## Supplementary Table 2 for "Early detection and improved genomic surveillance of SARS-CoV-2 variants from deep sequencing data": SupplementaryTable2.txt (part 195 of 363)

VARIANT_ID	CDS_NAME	CDS_POS	PATIENT_ID	REF_POS	REF_BASE	ALT_BASE	VARIANT_FREQ	COLLECTION_DATE	COUNTRY
ORF1ab_124_C	ORF1ab	124	SRR14791806	635	C	T	0,0884096	2021-04-16	United States
ORF1ab_913_D	ORF1ab	913	SRR14791806	3004	G	T	0,999823	2021-04-16	United States
ORF1ab_1001_I	ORF1ab	1001	SRR14791806	3267	C	T	0,999576	2021-04-16	United States
ORF1ab_1708_D	ORF1ab	1708	SRR14791806	5388	C	A	0,99955	2021-04-16	United States
ORF1ab_2230_T	ORF1ab	2230	SRR14791806	6954	T	C	1	2021-04-16	United States
ORF1ab_2259_I	ORF1ab	2259	SRR14791806	7042	G	T	0,999783	2021-04-16	United States
ORF1ab_3030_V	ORF1ab	3030	SRR14791806	9353	A	G	0,0534646	2021-04-16	United States
ORF1ab_3674_NA	ORF1ab	3674	SRR14791806	11287	G	-TCTGGTTTT	0,851785	2021-04-16	United States
ORF1ab_218_L	ORF1ab	218	SRR14791806	14120	C	T	0,998217	2021-04-16	United States
ORF1ab_314_L	ORF1ab	314	SRR14791806	14408	C	T	0,998194	2021-04-16	United States
ORF1ab_1145_S	ORF1ab	1145	SRR14791806	16900	G	A	0,999883	2021-04-16	United States
S_68_NA	S	68	SRR14791806	21764	A	-TACATG	0,958034	2021-04-16	United States
S_143_NA	S	143	SRR14791806	21990	T	-TTA	0,765702	2021-04-16	United States
S_501_Y	S	501	SRR14791806	23063	A	T	0,999863	2021-04-16	United States
S_570_D	S	570	SRR14791806	23271	C	A	0,999036	2021-04-16	United States
S_614_G	S	614	SRR14791806	23403	A	G	0,995164	2021-04-16	United States
S_681_H	S	681	SRR14791806	23604	C	A	0,999568	2021-04-16	United States
S_716_I	S	716	SRR14791806	23709	C	T	0,999865	2021-04-16	United States
S_982_A	S	982	SRR14791806	24506	T	G	1	2021-04-16	United States
S_1118_H	S	1118	SRR14791806	24914	G	C	0,998809	2021-04-16	United States
ORF3a_240_S	ORF3a	240	SRR14791806	26110	C	T	1	2021-04-16	United States
ORF8_27_*	ORF8	27	SRR14791806	27972	C	T	0,999807	2021-04-16	United States
ORF8_52_I	ORF8	52	SRR14791806	28048	G	T	0,999874	2021-04-16	United States
ORF8_68_*	ORF8	68	SRR14791806	28095	A	T	0,982882	2021-04-16	United States
ORF8_73_C	ORF8	73	SRR14791806	28111	A	G	0,999698	2021-04-16	United States
N_3_H	N	3	SRR14791806	28280	G	C	0,999765	2021-04-16	United States
N_3_V	N	3	SRR14791806	28281	A	T	0,999844	2021-04-16	United States
N_3_E	N	3	SRR14791806	28282	T	A	0,999922	2021-04-16	United States
N_203_K	N	203	SRR14791806	28881	G	A	0,998741	2021-04-16	United States
N_204_R	N	204	SRR14791806	28883	G	C	0,999374	2021-04-16	United States
N_235_F	N	235	SRR14791806	28977	C	T	0,995741	2021-04-16	United States
ORF1ab_265_I	ORF1ab	265	SRR14791807	1059	C	T	0,997901	2021-03-30	United States
ORF1ab_2503_F	ORF1ab	2503	SRR14791807	7772	C	T	0,999013	2021-03-30	United States
ORF1ab_3158_T	ORF1ab	3158	SRR14791807	9738	G	C	0,999725	2021-03-30	United States
ORF1ab_314_L	ORF1ab	314	SRR14791807	14408	C	T	0,998677	2021-03-30	United States
ORF1ab_976_L	ORF1ab	976	SRR14791807	16394	C	T	0,999339	2021-03-30	United States
ORF1ab_1183_Y	ORF1ab	1183	SRR14791807	17014	G	T	0,999646	2021-03-30	United States
S_13_I	S	13	SRR14791807	21600	G	T	0,998972	2021-03-30	United States
S_152_C	S	152	SRR14791807	22018	G	T	0,998507	2021-03-30	United States
S_452_R	S	452	SRR14791807	22917	T	G	0,999429	2021-03-30	United States
S_614_G	S	614	SRR14791807	23403	A	G	0,99945	2021-03-30	United States
ORF3a_57_H	ORF3a	57	SRR14791807	25563	G	T	0,999279	2021-03-30	United States
N_205_I	N	205	SRR14791807	28887	C	T	0,993051	2021-03-30	United States
ORF1ab_265_I	ORF1ab	265	SRR14791808	1059	C	T	0,998001	2020-07-14	United States
ORF1ab_2663_V	ORF1ab	2663	SRR14791808	8252	A	G	0,999744	2020-07-14	United States
ORF1ab_3032_I	ORF1ab	3032	SRR14791808	9360	C	T	0,999722	2020-07-14	United States
ORF1ab_314_L	ORF1ab	314	SRR14791808	14408	C	T	0,997395	2020-07-14	United States
ORF1ab_1774_I	ORF1ab	1774	SRR14791808	18788	C	T	0,0690424	2020-07-14	United States
S_614_G	S	614	SRR14791808	23403	A	G	0,999699	2020-07-14	United States
S_1250_F	S	1250	SRR14791808	25311	G	T	0,999733	2020-07-14	United States
ORF3a_57_H	ORF3a	57	SRR14791808	25563	G	T	0,99974	2020-07-14	United States
ORF1ab_265_I	ORF1ab	265	SRR14791809	1059	C	T	0,998801	2020-07-22	United States
ORF1ab_580_F	ORF1ab	580	SRR14791809	2003	C	T	0,999587	2020-07-22	United States
ORF1ab_1322_A	ORF1ab	1322	SRR14791809	4229	A	G	0,999629	2020-07-22	United States
ORF1ab_2130_I	ORF1ab	2130	SRR14791809	6653	G	A	0,996789	2020-07-22	United States
ORF1ab_3286_S	ORF1ab	3286	SRR14791809	10121	G	A	0,996989	2020-07-22	United States
ORF1ab_314_L	ORF1ab	314	SRR14791809	14408	C	T	0,998433	2020-07-22	United States
S_614_G	S	614	SRR14791809	23403	A	G	0,999321	2020-07-22	United States
S_950_N	S	950	SRR14791809	24410	G	A	0,941297	2020-07-22	United States
ORF3a_57_H	ORF3a	57	SRR14791809	25563	G	T	1	2020-07-22	United States
N_234_I	N	234	SRR14791809	28975	G	T	0,998794	2020-07-22	United States
ORF1ab_1001_I	ORF1ab	1001	SRR14791810	3267	C	T	0,999693	2021-05-06	United States
ORF1ab_1708_D	ORF1ab	1708	SRR14791810	5388	C	A	0,999417	2021-05-06	United States
ORF1ab_2230_T	ORF1ab	2230	SRR14791810	6954	T	C	0,99687	2021-05-06	United States
ORF1ab_3674_NA	ORF1ab	3674	SRR14791810	11287	G	-TCTGGTTTT	0,924624	2021-05-06	United States
ORF1ab_218_L	ORF1ab	218	SRR14791810	14120	C	T	0,999188	2021-05-06	United States
ORF1ab_314_L	ORF1ab	314	SRR14791810	14408	C	T	0,998208	2021-05-06	United States
ORF1ab_1975_S	ORF1ab	1975	SRR14791810	19390	C	T	0,999483	2021-05-06	United States
S_68_NA	S	68	SRR14791810	21764	A	-TACATG	0,965347	2021-05-06	United States
S_143_NA	S	143	SRR14791810	21990	T	-TTA	0,780549	2021-05-06	United States
S_501_Y	S	501	SRR14791810	23063	A	T	0,999539	2021-05-06	United States
S_570_D	S	570	SRR14791810	23271	C	A	0,999733	2021-05-06	United States
S_614_G	S	614	SRR14791810	23403	A	G	0,999141	2021-05-06	United States
S_622_F	S	622	SRR14791810	23426	G	T	0,998575	2021-05-06	United States
S_681_H	S	681	SRR14791810	23604	C	A	0,999608	2021-05-06	United States
S_716_I	S	716	SRR14791810	23709	C	T	0,999473	2021-05-06	United States
S_982_A	S	982	SRR14791810	24506	T	G	0,998836	2021-05-06	United States
S_1118_H	S	1118	SRR14791810	24914	G	C	0,999168	2021-05-06	United States
ORF3a_267_S	ORF3a	267	SRR14791810	26191	C	T	0,999884	2021-05-06	United States
ORF8_27_*	ORF8	27	SRR14791810	27972	C	T	1	2021-05-06	United States
ORF8_52_I	ORF8	52	SRR14791810	28048	G	T	0,999557	2021-05-06	United States
ORF8_68_*	ORF8	68	SRR14791810	28095	A	T	0,917459	2021-05-06	United States
ORF8_73_C	ORF8	73	SRR14791810	28111	A	G	0,999597	2021-05-06	United States
N_3_H	N	3	SRR14791810	28280	G	C	0,999864	2021-05-06	United States
N_3_V	N	3	SRR14791810	28281	A	T	0,99973	2021-05-06	United States
N_3_E	N	3	SRR14791810	28282	T	A	0,999594	2021-05-06	United States
N_193_T	N	193	SRR14791810	28851	G	C	0,998715	2021-05-06	United States
N_203_K	N	203	SRR14791810	28881	G	A	0,999528	2021-05-06	United States
N_204_R	N	204	SRR14791810	28883	G	C	1	2021-05-06	United States
N_235_F	N	235	SRR14791810	28977	C	T	0,997126	2021-05-06	United States
ORF1ab_265_I	ORF1ab	265	SRR14791811	1059	C	T	0,998968	2021-04-08	United States
ORF1ab_1001_I	ORF1ab	1001	SRR14791811	3267	C	T	0,999724	2021-04-08	United States
ORF1ab_1283_V	ORF1ab	1283	SRR14791811	4113	C	T	0,999093	2021-04-08	United States
ORF1ab_1397_V	ORF1ab	1397	SRR14791811	4455	C	T	0,0628481	2021-04-08	United States
ORF1ab_1708_D	ORF1ab	1708	SRR14791811	5388	C	A	0,999867	2021-04-08	United States
ORF1ab_2230_T	ORF1ab	2230	SRR14791811	6954	T	C	0,999774	2021-04-08	United States
ORF1ab_3674_NA	ORF1ab	3674	SRR14791811	11287	G	-TCTGGTTTT	0,896046	2021-04-08	United States
ORF1ab_314_L	ORF1ab	314	SRR14791811	14408	C	T	0,997862	2021-04-08	United States
ORF1ab_2165_M	ORF1ab	2165	SRR14791811	19961	C	T	0,999144	2021-04-08	United States
ORF1ab_2545_NA	ORF1ab	2545	SRR14791811	21101	G	+T	0,0603448	2021-04-08	United States
S_68_NA	S	68	SRR14791811	21764	A	-TACATG	0,956911	2021-04-08	United States
S_143_NA	S	143	SRR14791811	21990	T	-TTA	0,790837	2021-04-08	United States
S_157_L	S	157	SRR14791811	22033	C	A	0,99649	2021-04-08	United States
S_501_Y	S	501	SRR14791811	23063	A	T	1	2021-04-08	United States
S_570_D	S	570	SRR14791811	23271	C	A	0,999452	2021-04-08	United States
S_614_G	S	614	SRR14791811	23403	A	G	0,989917	2021-04-08	United States
S_681_H	S	681	SRR14791811	23604	C	A	0,999797	2021-04-08	United States
S_716_I	S	716	SRR14791811	23709	C	T	0,999912	2021-04-08	United States
S_982_A	S	982	SRR14791811	24506	T	G	1	2021-04-08	United States
S_1118_H	S	1118	SRR14791811	24914	G	C	0,998522	2021-04-08	United States
ORF8_27_*	ORF8	27	SRR14791811	27972	C	T	0,999836	2021-04-08	United States
ORF8_52_I	ORF8	52	SRR14791811	28048	G	T	0,999643	2021-04-08	United States
ORF8_68_*	ORF8	68	SRR14791811	28095	A	T	0,962591	2021-04-08	United States
ORF8_73_C	ORF8	73	SRR14791811	28111	A	G	0,999486	2021-04-08	United States
N_3_H	N	3	SRR14791811	28280	G	C	0,999831	2021-04-08	United States
N_3_V	N	3	SRR14791811	28281	A	T	0,999916	2021-04-08	United States
N_3_E	N	3	SRR14791811	28282	T	A	0,999789	2021-04-08	United States
N_195_I	N	195	SRR14791811	28857	G	T	0,998016	2021-04-08	United States
N_203_K	N	203	SRR14791811	28881	G	A	0,999758	2021-04-08	United States
N_204_R	N	204	SRR14791811	28883	G	C	0,99976	2021-04-08	United States
N_235_F	N	235	SRR14791811	28977	C	T	0,997466	2021-04-08	United States
ORF1ab_1001_I	ORF1ab	1001	SRR14791812	3267	C	T	0,999853	2021-05-06	United States
ORF1ab_1708_D	ORF1ab	1708	SRR14791812	5388	C	A	0,999442	2021-05-06	United States
ORF1ab_2230_T	ORF1ab	2230	SRR14791812	6954	T	C	0,999926	2021-05-06	United States
ORF1ab_3674_NA	ORF1ab	3674	SRR14791812	11287	G	-TCTGGTTTT	0,880581	2021-05-06	United States
ORF1ab_314_L	ORF1ab	314	SRR14791812	14408	C	T	0,997885	2021-05-06	United States
ORF1ab_1383_R	ORF1ab	1383	SRR14791812	17615	A	G	0,99952	2021-05-06	United States
S_68_NA	S	68	SRR14791812	21764	A	-TACATG	0,956647	2021-05-06	United States
S_143_NA	S	143	SRR14791812	21990	T	-TTA	0,809568	2021-05-06	United States
S_501_Y	S	501	SRR14791812	23063	A	T	0,999748	2021-05-06	United States
S_570_D	S	570	SRR14791812	23271	C	A	0,998816	2021-05-06	United States
S_614_G	S	614	SRR14791812	23403	A	G	0,999535	2021-05-06	United States
S_681_H	S	681	SRR14791812	23604	C	A	0,999759	2021-05-06	United States
S_716_I	S	716	SRR14791812	23709	C	T	0,999604	2021-05-06	United States
S_982_A	S	982	SRR14791812	24506	T	G	0,999843	2021-05-06	United States
S_1118_H	S	1118	SRR14791812	24914	G	C	0,998838	2021-05-06	United States
ORF3a_224_C	ORF3a	224	SRR14791812	26062	G	T	0,999175	2021-05-06	United States
ORF3a_225_F	ORF3a	225	SRR14791812	26065	G	T	0,99981	2021-05-06	United States
ORF8_27_*	ORF8	27	SRR14791812	27972	C	T	0,999907	2021-05-06	United States
ORF8_52_I	ORF8	52	SRR14791812	28048	G	T	0,999667	2021-05-06	United States
ORF8_73_C	ORF8	73	SRR14791812	28111	A	G	1	2021-05-06	United States
N_3_H	N	3	SRR14791812	28280	G	C	0,999821	2021-05-06	United States
N_3_V	N	3	SRR14791812	28281	A	T	0,999911	2021-05-06	United States
N_3_E	N	3	SRR14791812	28282	T	A	0,999732	2021-05-06	United States
N_203_K	N	203	SRR14791812	28881	G	A	0,999774	2021-05-06	United States
N_204_R	N	204	SRR14791812	28883	G	C	0,999925	2021-05-06	United States
N_235_F	N	235	SRR14791812	28977	C	T	0,998954	2021-05-06	United States
ORF1ab_86_F	ORF1ab	86	SRR14791813	521	G	T	0,999579	2020-11-20	United States
ORF1ab_265_I	ORF1ab	265	SRR14791813	1059	C	T	0,997626	2020-11-20	United States
ORF1ab_1197_R	ORF1ab	1197	SRR14791813	3855	A	G	0,0983773	2020-11-20	United States
ORF1ab_1409_NA	ORF1ab	1409	SRR14791813	4492	T	+A	0,06505	2020-11-20	United States
ORF1ab_1683_V	ORF1ab	1683	SRR14791813	5312	C	G	0,0917293	2020-11-20	United States
ORF1ab_2164_I	ORF1ab	2164	SRR14791813	6755	G	A	0,137227	2020-11-20	United States
ORF1ab_2697_G	ORF1ab	2697	SRR14791813	8354	C	G	0,0509554	2020-11-20	United States
ORF1ab_3221_I	ORF1ab	3221	SRR14791813	9928	G	T	1	2020-11-20	United States
ORF1ab_3352_F	ORF1ab	3352	SRR14791813	10319	C	T	0,996014	2020-11-20	United States
ORF1ab_3603_NA	ORF1ab	3603	SRR14791813	11074	C	+T	0,327293	2020-11-20	United States
ORF1ab_3606_F	ORF1ab	3606	SRR14791813	11083	G	T	1	2020-11-20	United States
ORF1ab_3621_V	ORF1ab	3621	SRR14791813	11126	A	G	0,356318	2020-11-20	United States
ORF1ab_314_L	ORF1ab	314	SRR14791813	14408	C	T	0,995462	2020-11-20	United States
ORF1ab_788_V	ORF1ab	788	SRR14791813	15830	C	T	0,0787879	2020-11-20	United States
ORF1ab_1653_D	ORF1ab	1653	SRR14791813	18424	A	G	1	2020-11-20	United States
ORF1ab_2533_NA	ORF1ab	2533	SRR14791813	21066	T	+A	0,13129	2020-11-20	United States
ORF1ab_2613_C	ORF1ab	2613	SRR14791813	21304	C	T	0,999448	2020-11-20	United States
S_219_NA	S	219	SRR14791813	22218	G	+T	0,203694	2020-11-20	United States
S_614_G	S	614	SRR14791813	23403	A	G	0,999711	2020-11-20	United States
S_1105_NA	S	1105	SRR14791813	24877	A	-C	0,123812	2020-11-20	United States
ORF3a_52_P	ORF3a	52	SRR14791813	25547	T	C	0,154204	2020-11-20	United States
ORF3a_57_H	ORF3a	57	SRR14791813	25563	G	T	1	2020-11-20	United States
ORF3a_172_V	ORF3a	172	SRR14791813	25907	G	T	1	2020-11-20	United States
ORF3a_175_I	ORF3a	175	SRR14791813	25916	C	T	1	2020-11-20	United States
E_55_F	E	55	SRR14791813	26408	C	T	1	2020-11-20	United States
ORF6_27_L	ORF6	27	SRR14791813	27281	G	T	0,999776	2020-11-20	United States
ORF7a_42_S	ORF7a	42	SRR14791813	27517	G	A	0,148196	2020-11-20	United States
ORF8_24_L	ORF8	24	SRR14791813	27964	C	T	0,972767	2020-11-20	United States
N_67_S	N	67	SRR14791813	28472	C	T	0,997986	2020-11-20	United States
N_199_L	N	199	SRR14791813	28869	C	T	0,99545	2020-11-20	United States
N_284_E	N	284	SRR14791813	29124	G	A	0,0760135	2020-11-20	United States
ORF1ab_642_F	ORF1ab	642	SRR14791814	2189	C	T	0,988055	2020-11-18	United States
ORF1ab_2087_I	ORF1ab	2087	SRR14791814	6525	C	T	0,999666	2020-11-18	United States
ORF1ab_2123_V	ORF1ab	2123	SRR14791814	6633	C	T	0,999709	2020-11-18	United States
ORF1ab_3587_V	ORF1ab	3587	SRR14791814	11024	A	G	1	2020-11-18	United States
ORF1ab_4261_L	ORF1ab	4261	SRR14791814	13047	C	T	0,998082	2020-11-18	United States
ORF1ab_314_L	ORF1ab	314	SRR14791814	14408	C	T	0,998239	2020-11-18	United States
S_309_Q	S	309	SRR14791814	22487	G	C	1	2020-11-18	United States
S_614_G	S	614	SRR14791814	23403	A	G	0,998503	2020-11-18	United States
ORF7a_122_R	ORF7a	122	SRR14791814	27757	T	C	1	2020-11-18	United States
N_194_L	N	194	SRR14791814	28854	C	T	1	2020-11-18	United States
ORF1ab_265_I	ORF1ab	265	SRR14791815	1059	C	T	0,998629	2020-11-28	United States
ORF1ab_3158_T	ORF1ab	3158	SRR14791815	9738	G	C	0,99985	2020-11-28	United States
ORF1ab_314_L	ORF1ab	314	SRR14791815	14408	C	T	0,998269	2020-11-28	United States
ORF1ab_976_L	ORF1ab	976	SRR14791815	16394	C	T	0,999192	2020-11-28	United States
ORF1ab_1183_Y	ORF1ab	1183	SRR14791815	17014	G	T	0,999868	2020-11-28	United States
ORF1ab_1445_V	ORF1ab	1445	SRR14791815	17801	C	T	0,115696	2020-11-28	United States
S_13_I	S	13	SRR14791815	21600	G	T	0,999135	2020-11-28	United States
S_152_C	S	152	SRR14791815	22018	G	T	0,992832	2020-11-28	United States
S_452_R	S	452	SRR14791815	22917	T	G	0,999184	2020-11-28	United States
S_614_G	S	614	SRR14791815	23403	A	G	0,998862	2020-11-28	United States
ORF3a_57_H	ORF3a	57	SRR14791815	25563	G	T	0,99966	2020-11-28	United States
N_205_I	N	205	SRR14791815	28887	C	T	0,997378	2020-11-28	United States
ORF1ab_194_Y	ORF1ab	194	SRR14791816	845	G	T	0,0514652	2021-05-19	United States
ORF1ab_417_Y	ORF1ab	417	SRR14791816	1514	C	T	1	2021-05-19	United States
ORF1ab_985_NA	ORF1ab	985	SRR14791816	3219	A	-AC	0,0736301	2021-05-19	United States
ORF1ab_1196_V	ORF1ab	1196	SRR14791816	3852	A	T	0,999378	2021-05-19	United States
ORF1ab_1617_NA	ORF1ab	1617	SRR14791816	5116	A	-TT	0,133609	2021-05-19	United States
ORF1ab_2267_NA	ORF1ab	2267	SRR14791816	7066	A	-G	0,0627962	2021-05-19	United States
ORF1ab_2511_N	ORF1ab	2511	SRR14791816	7798	G	T	0,999821	2021-05-19	United States
ORF1ab_2936_I	ORF1ab	2936	SRR14791816	9072	C	T	0,990805	2021-05-19	United States
ORF1ab_3180_M	ORF1ab	3180	SRR14791816	9803	C	A	0,108241	2021-05-19	United States
ORF1ab_3209_V	ORF1ab	3209	SRR14791816	9891	C	T	1	2021-05-19	United States
ORF1ab_3284_I	ORF1ab	3284	SRR14791816	10116	C	T	0,999518	2021-05-19	United States
ORF1ab_3674_NA	ORF1ab	3674	SRR14791816	11287	G	-TCTGGTTTT	0,922148	2021-05-19	United States
ORF1ab_3875_NA	ORF1ab	3875	SRR14791816	11888	G	+T	0,0604895	2021-05-19	United States
ORF1ab_4176_NA	ORF1ab	4176	SRR14791816	12792	A	-G	0,0615992	2021-05-19	United States
ORF1ab_314_L	ORF1ab	314	SRR14791816	14408	C	T	0,998058	2021-05-19	United States
ORF1ab_593_NA	ORF1ab	593	SRR14791816	15246	A	-AAAACTGTTTATAGTGATGTAG	0,0553395	2021-05-19	United States
ORF1ab_767_NA	ORF1ab	767	SRR14791816	15767	T	-G	0,0725575	2021-05-19	United States
ORF1ab_1181_L	ORF1ab	1181	SRR14791816	17008	A	C	0,0710101	2021-05-19	United States
ORF1ab_1193_NA	ORF1ab	1193	SRR14791816	17044	C	-A	0,065352	2021-05-19	United States
ORF1ab_2172_NA	ORF1ab	2172	SRR14791816	19983	C	+T	0,0830285	2021-05-19	United States
ORF1ab_2371_M	ORF1ab	2371	SRR14791816	20578	G	A	0,999627	2021-05-19	United States
S_95_I	S	95	SRR14791816	21846	C	T	1	2021-05-19	United States
S_143_NA	S	143	SRR14791816	21990	T	-TTA	0,792727	2021-05-19	United States
S_150_N	S	150	SRR14791816	22012	A	C	0,0520179	2021-05-19	United States
S_329_S	S	329	SRR14791816	22548	T	C	0,0791962	2021-05-19	United States
S_484_K	S	484	SRR14791816	23012	G	A	1	2021-05-19	United States
S_614_G	S	614	SRR14791816	23403	A	G	0,999696	2021-05-19	United States
S_681_H	S	681	SRR14791816	23604	C	A	0,999441	2021-05-19	United States
S_796_H	S	796	SRR14791816	23948	G	C	1	2021-05-19	United States
S_1208_H	S	1208	SRR14791816	25186	G	T	1	2021-05-19	United States
ORF3a_145_NA	ORF3a	145	SRR14791816	25826	A	-T	0,126638	2021-05-19	United States
M_82_T	M	82	SRR14791816	26767	T	C	1	2021-05-19	United States
ORF7b_44_NA	ORF7b	44	SRR14791816	27886	A	-AACGAACATGAAATT	0,968685	2021-05-19	United States
N_45_F	N	45	SRR14791816	28408	A	T	0,235294	2021-05-19	United States
N_126_K	N	126	SRR14791816	28651	C	A	0,0529853	2021-05-19	United States
N_203_K	N	203	SRR14791816	28881	G	A	1	2021-05-19	United States
N_204_R	N	204	SRR14791816	28883	G	C	1	2021-05-19	United States
N_208_NA	N	208	SRR14791816	28895	G	-CTA	0,97546	2021-05-19	United States
ORF1ab_265_I	ORF1ab	265	SRR14791817	1059	C	T	0,998296	2021-04-11	United States
ORF1ab_1283_V	ORF1ab	1283	SRR14791817	4113	C	T	0,999235	2021-04-11	United States
ORF1ab_2181_I	ORF1ab	2181	SRR14791817	6807	C	T	0,999573	2021-04-11	United States
ORF1ab_3158_T	ORF1ab	3158	SRR14791817	9738	G	C	0,999793	2021-04-11	United States
ORF1ab_3694_F	ORF1ab	3694	SRR14791817	11345	C	T	0,998697	2021-04-11	United States
ORF1ab_3909_D	ORF1ab	3909	SRR14791817	11992	A	T	0,998865	2021-04-11	United States
ORF1ab_314_L	ORF1ab	314	SRR14791817	14408	C	T	0,998111	2021-04-11	United States
ORF1ab_976_L	ORF1ab	976	SRR14791817	16394	C	T	0,999519	2021-04-11	United States
ORF1ab_1183_Y	ORF1ab	1183	SRR14791817	17014	G	T	0,999879	2021-04-11	United States
S_13_I	S	13	SRR14791817	21600	G	T	0,999298	2021-04-11	United States
S_152_C	S	152	SRR14791817	22018	G	T	1	2021-04-11	United States
S_452_R	S	452	SRR14791817	22917	T	G	0,99954	2021-04-11	United States
S_614_G	S	614	SRR14791817	23403	A	G	0,999673	2021-04-11	United States
ORF3a_57_H	ORF3a	57	SRR14791817	25563	G	T	0,999822	2021-04-11	United States
N_205_I	N	205	SRR14791817	28887	C	T	0,99509	2021-04-11	United States
ORF1ab_1444_N	ORF1ab	1444	SRR14791818	4596	C	A	1	2020-09-09	United States
ORF1ab_2894_S	ORF1ab	2894	SRR14791818	8946	A	G	1	2020-09-09	United States
ORF1ab_314_L	ORF1ab	314	SRR14791818	14408	C	T	0,998031	2020-09-09	United States
ORF1ab_941_V	ORF1ab	941	SRR14791818	16289	C	T	0,0777802	2020-09-09	United States
ORF1ab_1873_N	ORF1ab	1873	SRR14791818	19086	G	T	0,999652	2020-09-09	United States
S_614_G	S	614	SRR14791818	23403	A	G	0,999738	2020-09-09	United States
ORF8_106_*	ORF8	106	SRR14791818	28209	G	T	0,999905	2020-09-09	United States
N_194_L	N	194	SRR14791818	28854	C	T	0,999595	2020-09-09	United States
ORF1ab_552_F	ORF1ab	552	SRR14791819	1919	C	T	0,999658	2020-11-21	United States
ORF1ab_2035_R	ORF1ab	2035	SRR14791819	6368	G	A	0,99953	2020-11-21	United States
ORF1ab_314_L	ORF1ab	314	SRR14791819	14408	C	T	0,998609	2020-11-21	United States
ORF1ab_1465_G	ORF1ab	1465	SRR14791819	17861	A	G	1	2020-11-21	United States
S_614_G	S	614	SRR14791819	23403	A	G	0,999206	2020-11-21	United States
N_194_L	N	194	SRR14791819	28854	C	T	0,999791	2020-11-21	United States
N_402_Y	N	402	SRR14791819	29477	G	T	0,999065	2020-11-21	United States
ORF1ab_265_I	ORF1ab	265	SRR14791820	1059	C	T	0,998567	2020-07-15	United States
ORF1ab_314_L	ORF1ab	314	SRR14791820	14408	C	T	0,996873	2020-07-15	United States
ORF1ab_1656_E	ORF1ab	1656	SRR14791820	18435	T	G	0,987782	2020-07-15	United States
S_614_G	S	614	SRR14791820	23403	A	G	0,999627	2020-07-15	United States
ORF3a_57_H	ORF3a	57	SRR14791820	25563	G	T	1	2020-07-15	United States
N_183_Y	N	183	SRR14791820	28821	C	A	0,998194	2020-07-15	United States
ORF1ab_265_I	ORF1ab	265	SRR14791821	1059	C	T	0,999385	2021-05-06	United States
ORF1ab_1679_S	ORF1ab	1679	SRR14791821	5300	G	T	0,996788	2021-05-06	United States
ORF1ab_3162_E	ORF1ab	3162	SRR14791821	9749	A	G	0,999867	2021-05-06	United States
ORF1ab_3201_P	ORF1ab	3201	SRR14791821	9867	T	C	1	2021-05-06	United States
ORF1ab_3209_V	ORF1ab	3209	SRR14791821	9891	C	T	1	2021-05-06	United States
ORF1ab_3674_NA	ORF1ab	3674	SRR14791821	11287	G	-TCTGGTTTT	0,80678	2021-05-06	United States
ORF1ab_3847_I	ORF1ab	3847	SRR14791821	11804	G	A	1	2021-05-06	United States
ORF1ab_314_L	ORF1ab	314	SRR14791821	14408	C	T	0,998205	2021-05-06	United States
ORF1ab_1725_L	ORF1ab	1725	SRR14791821	18640	A	C	0,991752	2021-05-06	United States
S_12_F	S	12	SRR14791821	21597	C	T	1	2021-05-06	United States
S_80_G	S	80	SRR14791821	21801	A	G	1	2021-05-06	United States
S_143_NA	S	143	SRR14791821	21990	T	-TTA	0,760618	2021-05-06	United States
S_157_S	S	157	SRR14791821	22032	T	C	0,996825	2021-05-06	United States
S_452_R	S	452	SRR14791821	22917	T	G	0,9995	2021-05-06	United States
S_614_G	S	614	SRR14791821	23403	A	G	0,998979	2021-05-06	United States
S_859_N	S	859	SRR14791821	24138	C	A	0,999537	2021-05-06	United States
S_950_H	S	950	SRR14791821	24410	G	C	0,994874	2021-05-06	United States
ORF3a_42_L	ORF3a	42	SRR14791821	25517	C	T	0,997958	2021-05-06	United States
ORF3a_57_H	ORF3a	57	SRR14791821	25563	G	T	1	2021-05-06	United States
ORF3a_104_L	ORF3a	104	SRR14791821	25703	C	T	0,99384	2021-05-06	United States
ORF8_11_I	ORF8	11	SRR14791821	27925	C	T	0,999631	2021-05-06	United States
ORF8_51_S	ORF8	51	SRR14791821	28044	G	T	0,99818	2021-05-06	United States
ORF10_33_NA	ORF10	33	SRR14791821	29656	T	-A	0,0931677	2021-05-06	United States
ORF1ab_1001_I	ORF1ab	1001	SRR14791822	3267	C	T	0,998971	2021-04-13	United States
ORF1ab_1220_H	ORF1ab	1220	SRR14791822	3924	C	A	0,997688	2021-04-13	United States
ORF1ab_1708_D	ORF1ab	1708	SRR14791822	5388	C	A	0,999296	2021-04-13	United States
ORF1ab_2230_T	ORF1ab	2230	SRR14791822	6954	T	C	0,999909	2021-04-13	United States
ORF1ab_2259_I	ORF1ab	2259	SRR14791822	7042	G	T	0,999871	2021-04-13	United States
ORF1ab_3674_NA	ORF1ab	3674	SRR14791822	11287	G	-TCTGGTTTT	0,8683	2021-04-13	United States
ORF1ab_218_L	ORF1ab	218	SRR14791822	14120	C	T	0,998712	2021-04-13	United States
ORF1ab_314_L	ORF1ab	314	SRR14791822	14408	C	T	0,997796	2021-04-13	United States
S_68_NA	S	68	SRR14791822	21764	A	-TACATG	0,947994	2021-04-13	United States
S_143_NA	S	143	SRR14791822	21990	T	-TTA	0,795552	2021-04-13	United States
S_181_V	S	181	SRR14791822	22104	G	T	0,999748	2021-04-13	United States
S_501_Y	S	501	SRR14791822	23063	A	T	0,999547	2021-04-13	United States
S_570_D	S	570	SRR14791822	23271	C	A	0,999063	2021-04-13	United States
S_614_G	S	614	SRR14791822	23403	A	G	0,999812	2021-04-13	United States
S_681_H	S	681	SRR14791822	23604	C	A	0,999624	2021-04-13	United States
S_716_I	S	716	SRR14791822	23709	C	T	0,999949	2021-04-13	United States
S_982_A	S	982	SRR14791822	24506	T	G	1	2021-04-13	United States
S_1118_H	S	1118	SRR14791822	24914	G	C	0,999245	2021-04-13	United States
ORF8_27_*	ORF8	27	SRR14791822	27972	C	T	0,999681	2021-04-13	United States
ORF8_52_I	ORF8	52	SRR14791822	28048	G	T	0,99978	2021-04-13	United States
ORF8_68_*	ORF8	68	SRR14791822	28095	A	T	0,985516	2021-04-13	United States
ORF8_73_C	ORF8	73	SRR14791822	28111	A	G	0,999378	2021-04-13	United States
N_3_H	N	3	SRR14791822	28280	G	C	0,999844	2021-04-13	United States
N_3_V	N	3	SRR14791822	28281	A	T	0,999844	2021-04-13	United States
N_3_E	N	3	SRR14791822	28282	T	A	0,999688	2021-04-13	United States
N_203_K	N	203	SRR14791822	28881	G	A	0,999661	2021-04-13	United States
N_204_R	N	204	SRR14791822	28883	G	C	0,999326	2021-04-13	United States
N_235_F	N	235	SRR14791822	28977	C	T	0,997246	2021-04-13	United States
ORF1ab_1001_I	ORF1ab	1001	SRR14791823	3267	C	T	0,999763	2021-04-11	United States
ORF1ab_1708_D	ORF1ab	1708	SRR14791823	5388	C	A	0,999288	2021-04-11	United States
ORF1ab_2230_T	ORF1ab	2230	SRR14791823	6954	T	C	0,999792	2021-04-11	United States
ORF1ab_3674_NA	ORF1ab	3674	SRR14791823	11287	G	-TCTGGTTTT	0,897464	2021-04-11	United States
ORF1ab_4304_I	ORF1ab	4304	SRR14791823	13176	C	T	0,999452	2021-04-11	United States
ORF1ab_314_L	ORF1ab	314	SRR14791823	14408	C	T	0,997902	2021-04-11	United States
ORF1ab_1504_F	ORF1ab	1504	SRR14791823	17977	C	T	0,951464	2021-04-11	United States
S_68_NA	S	68	SRR14791823	21764	A	-TACATG	0,956949	2021-04-11	United States
S_143_NA	S	143	SRR14791823	21990	T	-TTA	0,793084	2021-04-11	United States
S_501_Y	S	501	SRR14791823	23063	A	T	0,999937	2021-04-11	United States
S_570_D	S	570	SRR14791823	23271	C	A	0,999026	2021-04-11	United States
S_614_G	S	614	SRR14791823	23403	A	G	0,999762	2021-04-11	United States
S_681_H	S	681	SRR14791823	23604	C	A	0,999761	2021-04-11	United States
S_716_I	S	716	SRR14791823	23709	C	T	0,999869	2021-04-11	United States
S_831_V	S	831	SRR14791823	24054	C	T	0,994789	2021-04-11	United States
S_982_A	S	982	SRR14791823	24506	T	G	0,99989	2021-04-11	United States
S_1118_H	S	1118	SRR14791823	24914	G	C	0,998561	2021-04-11	United States
ORF8_27_*	ORF8	27	SRR14791823	27972	C	T	0,999637	2021-04-11	United States
ORF8_46_H	ORF8	46	SRR14791823	28029	T	C	0,185708	2021-04-11	United States
ORF8_52_I	ORF8	52	SRR14791823	28048	G	T	0,998926	2021-04-11	United States
ORF8_73_C	ORF8	73	SRR14791823	28111	A	G	0,999639	2021-04-11	United States
N_3_H	N	3	SRR14791823	28280	G	C	1	2021-04-11	United States
N_3_V	N	3	SRR14791823	28281	A	T	0,999838	2021-04-11	United States
N_3_E	N	3	SRR14791823	28282	T	A	0,999919	2021-04-11	United States
N_203_K	N	203	SRR14791823	28881	G	A	0,999569	2021-04-11	United States
N_204_R	N	204	SRR14791823	28883	G	C	0,999785	2021-04-11	United States
N_235_F	N	235	SRR14791823	28977	C	T	0,998358	2021-04-11	United States
N_379_I	N	379	SRR14791823	29409	C	T	0,999387	2021-04-11	United States
ORF1ab_265_I	ORF1ab	265	SRR14791824	1059	C	T	0,998212	2020-11-28	United States
ORF1ab_3158_T	ORF1ab	3158	SRR14791824	9738	G	C	0,999922	2020-11-28	United States
ORF1ab_314_L	ORF1ab	314	SRR14791824	14408	C	T	0,997791	2020-11-28	United States
ORF1ab_976_L	ORF1ab	976	SRR14791824	16394	C	T	0,999349	2020-11-28	United States
ORF1ab_1183_Y	ORF1ab	1183	SRR14791824	17014	G	T	0,99994	2020-11-28	United States
S_13_I	S	13	SRR14791824	21600	G	T	0,999264	2020-11-28	United States
S_57_NA	S	57	SRR14791824	21732	C	+T	0,058114	2020-11-28	United States
S_152_C	S	152	SRR14791824	22018	G	T	0,996127	2020-11-28	United States
S_452_R	S	452	SRR14791824	22917	T	G	0,999797	2020-11-28	United States
S_614_G	S	614	SRR14791824	23403	A	G	0,999625	2020-11-28	United States
ORF3a_57_H	ORF3a	57	SRR14791824	25563	G	T	0,999814	2020-11-28	United States
N_205_I	N	205	SRR14791824	28887	C	T	0,994013	2020-11-28	United States
ORF1ab_403_NA	ORF1ab	403	SRR14791825	1473	C	-T	0,120224	2021-05-14	United States
ORF1ab_464_F	ORF1ab	464	SRR14791825	1655	G	T	0,0521136	2021-05-14	United States
ORF1ab_691_G	ORF1ab	691	SRR14791825	2337	A	G	0,0607372	2021-05-14	United States
ORF1ab_698_V	ORF1ab	698	SRR14791825	2358	C	T	0,999546	2021-05-14	United States
ORF1ab_789_I	ORF1ab	789	SRR14791825	2632	G	T	0,0544413	2021-05-14	United States
ORF1ab_1001_I	ORF1ab	1001	SRR14791825	3267	C	T	0,99956	2021-05-14	United States
ORF1ab_1012_NA	ORF1ab	1012	SRR14791825	3300	T	-AG	0,0693835	2021-05-14	United States
ORF1ab_1049_NA	ORF1ab	1049	SRR14791825	3412	T	-A	0,0567841	2021-05-14	United States
ORF1ab_1553_NA	ORF1ab	1553	SRR14791825	4923	T	+AA	0,0751761	2021-05-14	United States
ORF1ab_1708_D	ORF1ab	1708	SRR14791825	5388	C	A	1	2021-05-14	United States
ORF1ab_2230_T	ORF1ab	2230	SRR14791825	6954	T	C	1	2021-05-14	United States
ORF1ab_2279_P	ORF1ab	2279	SRR14791825	7100	G	C	0,0738434	2021-05-14	United States
ORF1ab_2304_NA	ORF1ab	2304	SRR14791825	7177	A	-G	0,0574634	2021-05-14	United States
ORF1ab_2686_H	ORF1ab	2686	SRR14791825	8322	G	A	0,071682	2021-05-14	United States
ORF1ab_2733_NA	ORF1ab	2733	SRR14791825	8464	T	+A	0,052553	2021-05-14	United States
ORF1ab_2880_NA	ORF1ab	2880	SRR14791825	8905	C	-T	0,0513393	2021-05-14	United States
ORF1ab_2965_S	ORF1ab	2965	SRR14791825	9158	C	T	0,267265	2021-05-14	United States
ORF1ab_3104_NA	ORF1ab	3104	SRR14791825	9575	G	+T	0,0533559	2021-05-14	United States
ORF1ab_3278_V	ORF1ab	3278	SRR14791825	10098	G	T	0,0739762	2021-05-14	United States
ORF1ab_3336_A	ORF1ab	3336	SRR14791825	10272	T	C	0,0519393	2021-05-14	United States
ORF1ab_3364_C	ORF1ab	3364	SRR14791825	10356	A	G	0,0670125	2021-05-14	United States
ORF1ab_3392_V	ORF1ab	3392	SRR14791825	10440	C	T	0,0854135	2021-05-14	United States
ORF1ab_3432_NA	ORF1ab	3432	SRR14791825	10560	C	-TG	0,0552933	2021-05-14	United States
ORF1ab_3603_NA	ORF1ab	3603	SRR14791825	11074	C	-T	0,14781	2021-05-14	United States
ORF1ab_3674_NA	ORF1ab	3674	SRR14791825	11287	G	-TCTGGTTTT	0,893619	2021-05-14	United States
ORF1ab_3805_S	ORF1ab	3805	SRR14791825	11680	A	C	0,0687936	2021-05-14	United States
ORF1ab_3829_F	ORF1ab	3829	SRR14791825	11750	C	T	1	2021-05-14	United States
ORF1ab_4111_F	ORF1ab	4111	SRR14791825	12596	C	T	0,113127	2021-05-14	United States
ORF1ab_4253_NA	ORF1ab	4253	SRR14791825	13024	A	-G	0,065664	2021-05-14	United States
ORF1ab_132_I	ORF1ab	132	SRR14791825	13862	C	T	0,0564663	2021-05-14	United States
ORF1ab_218_L	ORF1ab	218	SRR14791825	14120	C	T	0,998597	2021-05-14	United States
ORF1ab_314_L	ORF1ab	314	SRR14791825	14408	C	T	0,998608	2021-05-14	United States
ORF1ab_396_NA	ORF1ab	396	SRR14791825	14653	G	-T	0,0539971	2021-05-14	United States
ORF1ab_406_L	ORF1ab	406	SRR14791825	14683	T	C	0,0752437	2021-05-14	United States
ORF1ab_407_NA	ORF1ab	407	SRR14791825	14687	A	-C	0,0714985	2021-05-14	United States
ORF1ab_813_NA	ORF1ab	813	SRR14791825	15905	A	-G	0,0599752	2021-05-14	United States
ORF1ab_1088_NA	ORF1ab	1088	SRR14791825	16729	C	-TT	0,0705882	2021-05-14	United States
ORF1ab_1101_*	ORF1ab	1101	SRR14791825	16768	C	T	0,0589928	2021-05-14	United States
ORF1ab_1148_NA	ORF1ab	1148	SRR14791825	16910	T	+TG	0,0966655	2021-05-14	United States
ORF1ab_1779_G	ORF1ab	1779	SRR14791825	18802	A	G	0,0510736	2021-05-14	United States
ORF1ab_1798_V	ORF1ab	1798	SRR14791825	18860	C	T	0,107071	2021-05-14	United States
ORF1ab_1888_NA	ORF1ab	1888	SRR14791825	19131	A	-G	0,0644916	2021-05-14	United States
ORF1ab_1899_NA	ORF1ab	1899	SRR14791825	19164	C	+A	0,0632889	2021-05-14	United States
ORF1ab_1975_S	ORF1ab	1975	SRR14791825	19390	C	T	0,99924	2021-05-14	United States
ORF1ab_2062_NA	ORF1ab	2062	SRR14791825	19653	T	-A	0,0508834	2021-05-14	United States
ORF1ab_2172_NA	ORF1ab	2172	SRR14791825	19983	C	+T	0,0604723	2021-05-14	United States
ORF1ab_2599_F	ORF1ab	2599	SRR14791825	21263	C	T	0,0718835	2021-05-14	United States
S_31_F	S	31	SRR14791825	21654	C	T	0,0560841	2021-05-14	United States
S_68_NA	S	68	SRR14791825	21764	A	-TACATG	0,93567	2021-05-14	United States
S_143_NA	S	143	SRR14791825	21990	T	-TTA	0,807407	2021-05-14	United States
S_501_Y	S	501	SRR14791825	23063	A	T	1	2021-05-14	United States
S_548_C	S	548	SRR14791825	23204	G	T	0,052654	2021-05-14	United States
S_570_D	S	570	SRR14791825	23271	C	A	0,998621	2021-05-14	United States
S_614_G	S	614	SRR14791825	23403	A	G	0,999876	2021-05-14	United States
S_681_H	S	681	SRR14791825	23604	C	A	0,99933	2021-05-14	United States
S_716_I	S	716	SRR14791825	23709	C	T	0,99991	2021-05-14	United States
S_982_A	S	982	SRR14791825	24506	T	G	1	2021-05-14	United States
S_1118_H	S	1118	SRR14791825	24914	G	C	0,998246	2021-05-14	United States
ORF3a_143_T	ORF3a	143	SRR14791825	25819	G	A	0,0833333	2021-05-14	United States
ORF3a_147_NA	ORF3a	147	SRR14791825	25831	C	-T	0,0562771	2021-05-14	United States
ORF3a_178_S	ORF3a	178	SRR14791825	25924	C	T	0,0945274	2021-05-14	United States
E_38_*	E	38	SRR14791825	26356	C	T	0,0869095	2021-05-14	United States
E_73_NA	E	73	SRR14791825	26461	C	-T	0,0819672	2021-05-14	United States
M_107_L	M	107	SRR14791825	26842	G	T	0,124806	2021-05-14	United States
ORF8_27_*	ORF8	27	SRR14791825	27972	C	T	0,999689	2021-05-14	United States
ORF8_52_I	ORF8	52	SRR14791825	28048	G	T	0,998727	2021-05-14	United States
ORF8_68_*	ORF8	68	SRR14791825	28095	A	T	0,993306	2021-05-14	United States
ORF8_73_C	ORF8	73	SRR14791825	28111	A	G	1	2021-05-14	United States
N_3_H	N	3	SRR14791825	28280	G	C	1	2021-05-14	United States
N_3_V	N	3	SRR14791825	28281	A	T	0,999778	2021-05-14	United States
N_3_E	N	3	SRR14791825	28282	T	A	0,999777	2021-05-14	United States
N_203_K	N	203	SRR14791825	28881	G	A	1	2021-05-14	United States
N_204_R	N	204	SRR14791825	28883	G	C	1	2021-05-14	United States
N_235_F	N	235	SRR14791825	28977	C	T	0,995157	2021-05-14	United States
N_366_I	N	366	SRR14791825	29370	C	T	0,0960157	2021-05-14	United States
N_368_NA	N	368	SRR14791825	29377	T	+A	0,0553964	2021-05-14	United States
ORF10_8_NA	ORF10	8	SRR14791825	29580	C	+T	0,0969757	2021-05-14	United States
ORF1ab_614_I	ORF1ab	614	SRR14791826	2106	C	T	0,999666	2020-10-15	United States
ORF1ab_633_V	ORF1ab	633	SRR14791826	2163	A	T	0,0780205	2020-10-15	United States
ORF1ab_1720_N	ORF1ab	1720	SRR14791826	5425	G	T	0,999566	2020-10-15	United States
ORF1ab_2124_I	ORF1ab	2124	SRR14791826	6636	C	T	0,999432	2020-10-15	United States
ORF1ab_3499_R	ORF1ab	3499	SRR14791826	10761	A	G	1	2020-10-15	United States
ORF1ab_3648_V	ORF1ab	3648	SRR14791826	11208	C	T	0,998016	2020-10-15	United States
ORF1ab_3936_G	ORF1ab	3936	SRR14791826	12072	A	G	0,99941	2020-10-15	United States
ORF1ab_314_L	ORF1ab	314	SRR14791826	14408	C	T	0,997912	2020-10-15	United States
ORF1ab_2313_S	ORF1ab	2313	SRR14791826	20404	C	T	1	2020-10-15	United States
S_614_G	S	614	SRR14791826	23403	A	G	0,999019	2020-10-15	United States
ORF3a_23_S	ORF3a	23	SRR14791826	25459	G	T	0,999506	2020-10-15	United States
ORF8_92_A	ORF8	92	SRR14791826	28168	A	C	0,994448	2020-10-15	United States
ORF8_120_NA	ORF8	120	SRR14791826	28253	C	-A	0,965384	2020-10-15	United States
N_194_L	N	194	SRR14791826	28854	C	T	0,999562	2020-10-15	United States
ORF1ab_306_F	ORF1ab	306	SRR14791827	1181	G	T	0,999807	2020-11-16	United States
ORF1ab_3359_L	ORF1ab	3359	SRR14791827	10341	C	T	0,999778	2020-11-16	United States
ORF1ab_3892_I	ORF1ab	3892	SRR14791827	11939	G	A	0,998737	2020-11-16	United States
ORF1ab_314_L	ORF1ab	314	SRR14791827	14408	C	T	0,997934	2020-11-16	United States
ORF1ab_2168_T	ORF1ab	2168	SRR14791827	19969	G	A	0,999924	2020-11-16	United States
S_614_G	S	614	SRR14791827	23403	A	G	0,999533	2020-11-16	United States
ORF3a_256_NA	ORF3a	256	SRR14791827	26158	G	-TT	0,376353	2020-11-16	United States
N_194_L	N	194	SRR14791827	28854	C	T	0,999685	2020-11-16	United States
N_240_R	N	240	SRR14791827	28992	A	G	0,979955	2020-11-16	United States
ORF1ab_1001_I	ORF1ab	1001	SRR14791828	3267	C	T	0,999236	2021-04-18	United States
ORF1ab_1220_S	ORF1ab	1220	SRR14791828	3923	C	T	0,99892	2021-04-18	United States
ORF1ab_1708_D	ORF1ab	1708	SRR14791828	5388	C	A	0,999636	2021-04-18	United States
ORF1ab_2230_T	ORF1ab	2230	SRR14791828	6954	T	C	0,999495	2021-04-18	United States
ORF1ab_3674_NA	ORF1ab	3674	SRR14791828	11287	G	-TCTGGTTTT	0,864265	2021-04-18	United States
ORF1ab_3966_R	ORF1ab	3966	SRR14791828	12162	A	G	0,999375	2021-04-18	United States
ORF1ab_314_L	ORF1ab	314	SRR14791828	14408	C	T	0,998361	2021-04-18	United States
ORF1ab_1383_R	ORF1ab	1383	SRR14791828	17615	A	G	0,999732	2021-04-18	United States
ORF1ab_2557_R	ORF1ab	2557	SRR14791828	21137	A	G	0,99985	2021-04-18	United States
S_68_NA	S	68	SRR14791828	21764	A	-TACATG	0,951354	2021-04-18	United States
S_143_NA	S	143	SRR14791828	21990	T	-TTA	0,809316	2021-04-18	United States
S_153_T	S	153	SRR14791828	22020	T	C	0,95885	2021-04-18	United States
S_477_I	S	477	SRR14791828	22992	G	T	0,056418	2021-04-18	United States
S_501_Y	S	501	SRR14791828	23063	A	T	1	2021-04-18	United States
S_570_D	S	570	SRR14791828	23271	C	A	0,999311	2021-04-18	United States
S_614_G	S	614	SRR14791828	23403	A	G	0,99967	2021-04-18	United States
S_681_H	S	681	SRR14791828	23604	C	A	0,999479	2021-04-18	United States
S_716_I	S	716	SRR14791828	23709	C	T	0,999758	2021-04-18	United States
S_982_A	S	982	SRR14791828	24506	T	G	0,999758	2021-04-18	United States
S_1118_H	S	1118	SRR14791828	24914	G	C	0,999019	2021-04-18	United States
S_1191_N	S	1191	SRR14791828	25135	G	T	0,999278	2021-04-18	United States
M_161_V	M	161	SRR14791828	27003	A	G	0,999197	2021-04-18	United States
ORF8_27_*	ORF8	27	SRR14791828	27972	C	T	0,999904	2021-04-18	United States
ORF8_52_I	ORF8	52	SRR14791828	28048	G	T	0,999766	2021-04-18	United States
ORF8_73_C	ORF8	73	SRR14791828	28111	A	G	0,999939	2021-04-18	United States
N_3_H	N	3	SRR14791828	28280	G	C	0,999956	2021-04-18	United States
N_3_V	N	3	SRR14791828	28281	A	T	0,999956	2021-04-18	United States
N_3_E	N	3	SRR14791828	28282	T	A	0,999556	2021-04-18	United States
N_203_K	N	203	SRR14791828	28881	G	A	0,999596	2021-04-18	United States
N_204_R	N	204	SRR14791828	28883	G	C	0,999818	2021-04-18	United States
N_235_F	N	235	SRR14791828	28977	C	T	0,999067	2021-04-18	United States
N_336_V	N	336	SRR14791828	29280	C	T	0,991622	2021-04-18	United States
ORF1ab_498_V	ORF1ab	498	SRR14791829	1758	C	T	0,98908	2021-05-06	United States
ORF1ab_1001_I	ORF1ab	1001	SRR14791829	3267	C	T	0,998248	2021-05-06	United States
ORF1ab_1383_A	ORF1ab	1383	SRR14791829	4413	A	C	0,961451	2021-05-06	United States
ORF1ab_1708_D	ORF1ab	1708	SRR14791829	5388	C	A	0,99956	2021-05-06	United States
ORF1ab_2230_T	ORF1ab	2230	SRR14791829	6954	T	C	0,999475	2021-05-06	United States
ORF1ab_3674_NA	ORF1ab	3674	SRR14791829	11287	G	-TCTGGTTTT	0,884035	2021-05-06	United States
ORF1ab_314_L	ORF1ab	314	SRR14791829	14408	C	T	0,997716	2021-05-06	United States
S_3_NA	S	3	SRR14791829	21569	G	+T	0,0581964	2021-05-06	United States
S_5_F	S	5	SRR14791829	21575	C	T	0,999449	2021-05-06	United States
S_68_NA	S	68	SRR14791829	21764	A	-TACATG	0,953419	2021-05-06	United States
S_143_NA	S	143	SRR14791829	21990	T	-TTA	0,79005	2021-05-06	United States
S_501_Y	S	501	SRR14791829	23063	A	T	0,999278	2021-05-06	United States
S_570_D	S	570	SRR14791829	23271	C	A	0,999495	2021-05-06	United States
S_614_G	S	614	SRR14791829	23403	A	G	0,997738	2021-05-06	United States
S_681_H	S	681	SRR14791829	23604	C	A	0,99994	2021-05-06	United States
S_716_I	S	716	SRR14791829	23709	C	T	0,999802	2021-05-06	United States
S_982_A	S	982	SRR14791829	24506	T	G	0,999275	2021-05-06	United States
S_1118_Y	S	1118	SRR14791829	24914	G	T	0,998894	2021-05-06	United States
ORF3a_45_L	ORF3a	45	SRR14791829	25526	G	T	0,999076	2021-05-06	United States
ORF3a_151_I	ORF3a	151	SRR14791829	25844	C	T	0,999678	2021-05-06	United States
ORF7a_62_*	ORF7a	62	SRR14791829	27577	C	T	0,999826	2021-05-06	United States
ORF7b_32_F	ORF7b	32	SRR14791829	27849	C	T	0,998063	2021-05-06	United States
ORF8_27_*	ORF8	27	SRR14791829	27972	C	T	0,999612	2021-05-06	United States
ORF8_52_I	ORF8	52	SRR14791829	28048	G	T	0,999874	2021-05-06	United States
ORF8_73_C	ORF8	73	SRR14791829	28111	A	G	0,999875	2021-05-06	United States
N_3_H	N	3	SRR14791829	28280	G	C	0,999816	2021-05-06	United States
N_3_V	N	3	SRR14791829	28281	A	T	0,999908	2021-05-06	United States
N_3_E	N	3	SRR14791829	28282	T	A	0,999632	2021-05-06	United States
N_203_K	N	203	SRR14791829	28881	G	A	0,999316	2021-05-06	United States
N_204_R	N	204	SRR14791829	28883	G	C	0,99966	2021-05-06	United States
N_235_F	N	235	SRR14791829	28977	C	T	0,994286	2021-05-06	United States
ORF1ab_1234_V	ORF1ab	1234	SRR14791830	3966	C	T	0,99925	2021-04-15	United States
ORF1ab_2535_L	ORF1ab	2535	SRR14791830	7869	C	T	0,998911	2021-04-15	United States
ORF1ab_3116_F	ORF1ab	3116	SRR14791830	9611	C	T	0,999681	2021-04-15	United States
ORF1ab_3164_H	ORF1ab	3164	SRR14791830	9756	G	A	0,999635	2021-04-15	United States
ORF1ab_3220_V	ORF1ab	3220	SRR14791830	9924	C	T	0,999477	2021-04-15	United States
ORF1ab_3270_T	ORF1ab	3270	SRR14791830	10073	G	A	0,99964	2021-04-15	United States
ORF1ab_3573_E	ORF1ab	3573	SRR14791830	10982	A	G	0,999448	2021-04-15	United States
ORF1ab_3673_NA	ORF1ab	3673	SRR14791830	11282	A	-GTT	0,953543	2021-04-15	United States
ORF1ab_314_L	ORF1ab	314	SRR14791830	14408	C	T	0,997711	2021-04-15	United States
ORF1ab_2090_G	ORF1ab	2090	SRR14791830	19736	A	G	0,999769	2021-04-15	United States
S_64_R	S	64	SRR14791830	21752	T	A	1	2021-04-15	United States
S_153_T	S	153	SRR14791830	22020	T	C	0,995315	2021-04-15	United States
S_614_G	S	614	SRR14791830	23403	A	G	0,999678	2021-04-15	United States
S_654_Q	S	654	SRR14791830	23522	G	C	0,999757	2021-04-15	United States
S_681_H	S	681	SRR14791830	23604	C	A	0,99986	2021-04-15	United States
S_688_V	S	688	SRR14791830	23625	C	T	0,987955	2021-04-15	United States
S_735_A	S	735	SRR14791830	23765	T	G	0,999779	2021-04-15	United States
S_1027_I	S	1027	SRR14791830	24642	C	T	0,999628	2021-04-15	United States
S_1052_Y	S	1052	SRR14791830	24717	T	A	0,991413	2021-04-15	United States
ORF3a_41_H	ORF3a	41	SRR14791830	25514	T	A	1	2021-04-15	United States
ORF3a_255_NA	ORF3a	255	SRR14791830	26157	T	-GTTA	0,962253	2021-04-15	United States
N_217_V	N	217	SRR14791830	28923	C	T	0,996294	2021-04-15	United States
ORF10_6_NA	ORF10	6	SRR14791830	29573	G	-TTTTCGC	0,920903	2021-04-15	United States
ORF1ab_1188_L	ORF1ab	1188	SRR14791831	3828	C	T	1	2021-05-06	United States
ORF1ab_1795_Q	ORF1ab	1795	SRR14791831	5648	A	C	1	2021-05-06	United States
ORF1ab_3674_NA	ORF1ab	3674	SRR14791831	11287	G	-TCTGGTTTT	0,850209	2021-05-06	United States
ORF1ab_314_L	ORF1ab	314	SRR14791831	14408	C	T	0,999091	2021-05-06	United States
ORF1ab_1264_D	ORF1ab	1264	SRR14791831	17259	G	T	0,999816	2021-05-06	United States
ORF1ab_1342_S	ORF1ab	1342	SRR14791831	17491	C	T	0,208897	2021-05-06	United States
ORF1ab_1596_I	ORF1ab	1596	SRR14791831	18255	G	T	0,999711	2021-05-06	United States
S_18_F	S	18	SRR14791831	21614	C	T	1	2021-05-06	United States
S_20_N	S	20	SRR14791831	21621	C	A	1	2021-05-06	United States
S_26_S	S	26	SRR14791831	21638	C	T	1	2021-05-06	United States
S_138_Y	S	138	SRR14791831	21974	G	T	0,999438	2021-05-06	United States
S_190_S	S	190	SRR14791831	22132	G	T	1	2021-05-06	United States
S_417_T	S	417	SRR14791831	22812	A	C	0,994203	2021-05-06	United States
S_427_N	S	427	SRR14791831	22841	G	A	1	2021-05-06	United States
S_484_K	S	484	SRR14791831	23012	G	A	0,999785	2021-05-06	United States
S_501_Y	S	501	SRR14791831	23063	A	T	1	2021-05-06	United States
S_614_G	S	614	SRR14791831	23403	A	G	1	2021-05-06	United States
S_655_Y	S	655	SRR14791831	23525	C	T	0,999719	2021-05-06	United States
S_1027_I	S	1027	SRR14791831	24642	C	T	0,999605	2021-05-06	United States
S_1176_F	S	1176	SRR14791831	25088	G	T	0,999505	2021-05-06	United States
ORF3a_12_I	ORF3a	12	SRR14791831	25427	C	T	0,997818	2021-05-06	United States
ORF3a_21_N	ORF3a	21	SRR14791831	25455	G	T	0,999651	2021-05-06	United States
ORF3a_253_P	ORF3a	253	SRR14791831	26149	T	C	0,999673	2021-05-06	United States
ORF8_4_I	ORF8	4	SRR14791831	27903	C	A	0,0849558	2021-05-06	United States
ORF8_5_L	ORF8	5	SRR14791831	27906	G	C	0,0929825	2021-05-06	United States
ORF8_92_K	ORF8	92	SRR14791831	28167	G	A	0,997813	2021-05-06	United States
N_80_R	N	80	SRR14791831	28512	C	G	0,998404	2021-05-06	United States
N_202_C	N	202	SRR14791831	28877	A	T	1	2021-05-06	United States
N_202_T	N	202	SRR14791831	28878	G	C	1	2021-05-06	United States
N_203_K	N	203	SRR14791831	28881	G	A	1	2021-05-06	United States
N_204_R	N	204	SRR14791831	28883	G	C	1	2021-05-06	United States
ORF1ab_265_I	ORF1ab	265	SRR14791833	1059	C	T	0,997688	2021-04-15	United States
ORF1ab_3210_F	ORF1ab	3210	SRR14791833	9893	C	T	0,999875	2021-04-15	United States
ORF1ab_4205_V	ORF1ab	4205	SRR14791833	12878	A	G	1	2021-04-15	United States
ORF1ab_314_L	ORF1ab	314	SRR14791833	14408	C	T	0,998483	2021-04-15	United States
ORF1ab_1183_Y	ORF1ab	1183	SRR14791833	17014	G	T	0,999794	2021-04-15	United States
ORF1ab_1567_S	ORF1ab	1567	SRR14791833	18166	C	T	0,999898	2021-04-15	United States
S_13_I	S	13	SRR14791833	21600	G	T	0,999163	2021-04-15	United States
S_152_C	S	152	SRR14791833	22018	G	T	0,998568	2021-04-15	United States
S_452_R	S	452	SRR14791833	22917	T	G	0,999636	2021-04-15	United States
S_614_G	S	614	SRR14791833	23403	A	G	0,999499	2021-04-15	United States
S_771_S	S	771	SRR14791833	23873	G	T	0,99291	2021-04-15	United States
ORF3a_57_H	ORF3a	57	SRR14791833	25563	G	T	1	2021-04-15	United States
ORF8_100_L	ORF8	100	SRR14791833	28191	G	T	0,999817	2021-04-15	United States
N_205_I	N	205	SRR14791833	28887	C	T	0,996965	2021-04-15	United States
N_234_I	N	234	SRR14791833	28975	G	T	0,999526	2021-04-15	United States
ORF1ab_623_Q	ORF1ab	623	SRR14791834	2132	A	C	0,999863	2020-11-30	United States
ORF1ab_2199_V	ORF1ab	2199	SRR14791834	6861	C	T	0,990992	2020-11-30	United States
ORF1ab_3353_R	ORF1ab	3353	SRR14791834	10323	A	G	0,999918	2020-11-30	United States
ORF1ab_314_L	ORF1ab	314	SRR14791834	14408	C	T	0,997869	2020-11-30	United States
S_254_F	S	254	SRR14791834	22323	C	T	0,998811	2020-11-30	United States
S_417_N	S	417	SRR14791834	22813	G	C	0,741246	2020-11-30	United States
S_614_G	S	614	SRR14791834	23403	A	G	0,999541	2020-11-30	United States
S_1118_Y	S	1118	SRR14791834	24914	G	T	0,998828	2020-11-30	United States
ORF8_51_V	ORF8	51	SRR14791834	28045	C	T	0,999533	2020-11-30	United States
ORF8_63_G	ORF8	63	SRR14791834	28081	A	G	0,999869	2020-11-30	United States
N_203_K	N	203	SRR14791834	28881	G	A	0,999595	2020-11-30	United States
N_204_R	N	204	SRR14791834	28883	G	C	0,999933	2020-11-30	United States
ORF1ab_1188_L	ORF1ab	1188	SRR14791835	3828	C	T	0,999167	2021-05-06	United States
ORF1ab_1795_Q	ORF1ab	1795	SRR14791835	5648	A	C	0,999498	2021-05-06	United States
ORF1ab_3509_Y	ORF1ab	3509	SRR14791835	10790	C	T	0,989964	2021-05-06	United States
ORF1ab_3606_F	ORF1ab	3606	SRR14791835	11083	G	T	0,086688	2021-05-06	United States
ORF1ab_3674_NA	ORF1ab	3674	SRR14791835	11287	G	-TCTGGTTTT	0,905618	2021-05-06	United States
ORF1ab_314_L	ORF1ab	314	SRR14791835	14408	C	T	0,997841	2021-05-06	United States
ORF1ab_1264_D	ORF1ab	1264	SRR14791835	17259	G	T	0,999758	2021-05-06	United States
S_18_F	S	18	SRR14791835	21614	C	T	0,999459	2021-05-06	United States
S_20_N	S	20	SRR14791835	21621	C	A	1	2021-05-06	United States
S_26_S	S	26	SRR14791835	21638	C	T	0,999596	2021-05-06	United States
S_138_Y	S	138	SRR14791835	21974	G	T	0,923822	2021-05-06	United States
S_190_S	S	190	SRR14791835	22132	G	T	0,999527	2021-05-06	United States
S_417_T	S	417	SRR14791835	22812	A	C	0,75734	2021-05-06	United States
S_484_K	S	484	SRR14791835	23012	G	A	0,999884	2021-05-06	United States
S_501_Y	S	501	SRR14791835	23063	A	T	0,999873	2021-05-06	United States
S_614_G	S	614	SRR14791835	23403	A	G	0,999433	2021-05-06	United States
S_655_Y	S	655	SRR14791835	23525	C	T	1	2021-05-06	United States
S_1027_I	S	1027	SRR14791835	24642	C	T	0,999857	2021-05-06	United States
S_1176_F	S	1176	SRR14791835	25088	G	T	0,999436	2021-05-06	United States
ORF3a_253_P	ORF3a	253	SRR14791835	26149	T	C	0,999441	2021-05-06	United States
ORF8_92_K	ORF8	92	SRR14791835	28167	G	A	0,917253	2021-05-06	United States
N_80_R	N	80	SRR14791835	28512	C	G	0,999536	2021-05-06	United States
N_202_C	N	202	SRR14791835	28877	A	T	0,999246	2021-05-06	United States
N_202_T	N	202	SRR14791835	28878	G	C	0,999816	2021-05-06	United States
N_203_K	N	203	SRR14791835	28881	G	A	1	2021-05-06	United States
N_204_R	N	204	SRR14791835	28883	G	C	1	2021-05-06	United States
ORF1ab_1847_R	ORF1ab	1847	SRR14791836	5804	T	C	0,999091	2020-09-08	United States
ORF1ab_1862_S	ORF1ab	1862	SRR14791836	5849	C	T	0,9986	2020-09-08	United States
ORF1ab_2007_I	ORF1ab	2007	SRR14791836	6285	C	T	0,998876	2020-09-08	United States
ORF1ab_314_L	ORF1ab	314	SRR14791836	14408	C	T	0,998313	2020-09-08	United States
S_614_G	S	614	SRR14791836	23403	A	G	0,999803	2020-09-08	United States
M_155_Y	M	155	SRR14791836	26985	C	T	0,999004	2020-09-08	United States
ORF8_32_L	ORF8	32	SRR14791836	27987	G	T	0,997715	2020-09-08	United States
N_194_L	N	194	SRR14791836	28854	C	T	0,999729	2020-09-08	United States
N_216_H	N	216	SRR14791836	28919	G	C	0,999721	2020-09-08	United States
ORF1ab_107_F	ORF1ab	107	SRR14791837	584	C	T	0,546314	2020-09-08	United States
ORF1ab_234_Y	ORF1ab	234	SRR14791837	965	C	T	0,223256	2020-09-08	United States
ORF1ab_271_L	ORF1ab	271	SRR14791837	1077	C	T	0,300928	2020-09-08	United States
ORF1ab_1371_NA	ORF1ab	1371	SRR14791837	4376	G	+T	0,153864	2020-09-08	United States
ORF1ab_1497_L	ORF1ab	1497	SRR14791837	4755	C	T	0,997696	2020-09-08	United States
ORF1ab_1588_I	ORF1ab	1588	SRR14791837	5029	G	T	0,167552	2020-09-08	United States
ORF1ab_1847_R	ORF1ab	1847	SRR14791837	5804	T	C	1	2020-09-08	United States
ORF1ab_1862_S	ORF1ab	1862	SRR14791837	5849	C	T	1	2020-09-08	United States
ORF1ab_2007_I	ORF1ab	2007	SRR14791837	6285	C	T	0,857143	2020-09-08	United States
ORF1ab_2371_F	ORF1ab	2371	SRR14791837	7376	C	T	0,198247	2020-09-08	United States
ORF1ab_2904_D	ORF1ab	2904	SRR14791837	8977	G	T	0,476871	2020-09-08	United States
ORF1ab_3185_NA	ORF1ab	3185	SRR14791837	9819	T	-A	0,123742	2020-09-08	United States
ORF1ab_3310_K	ORF1ab	3310	SRR14791837	10193	G	A	0,161643	2020-09-08	United States
ORF1ab_3357_V	ORF1ab	3357	SRR14791837	10335	C	T	0,163884	2020-09-08	United States
ORF1ab_3593_NA	ORF1ab	3593	SRR14791837	11042	G	-T	0,515012	2020-09-08	United States
ORF1ab_3967_NA	ORF1ab	3967	SRR14791837	12166	T	-G	0,178121	2020-09-08	United States
ORF1ab_4168_V	ORF1ab	4168	SRR14791837	12768	C	T	0,102985	2020-09-08	United States
ORF1ab_4175_A	ORF1ab	4175	SRR14791837	12788	A	G	0,125965	2020-09-08	United States
ORF1ab_35_V	ORF1ab	35	SRR14791837	13571	G	T	0,27027	2020-09-08	United States
ORF1ab_178_F	ORF1ab	178	SRR14791837	14001	A	T	0,163112	2020-09-08	United States
ORF1ab_314_L	ORF1ab	314	SRR14791837	14408	C	T	0,999323	2020-09-08	United States
ORF1ab_854_V	ORF1ab	854	SRR14791837	16028	C	T	0,143752	2020-09-08	United States
ORF1ab_2061_NA	ORF1ab	2061	SRR14791837	19649	T	-A	0,0980437	2020-09-08	United States
ORF1ab_2074_S	ORF1ab	2074	SRR14791837	19687	C	T	0,144988	2020-09-08	United States
S_17_S	S	17	SRR14791837	21612	A	G	0,215783	2020-09-08	United States
S_19_I	S	19	SRR14791837	21618	C	T	0,384	2020-09-08	United States
S_136_NA	S	136	SRR14791837	21969	G	-TAATGATCCATTTTTGGGTGTT	0,572391	2020-09-08	United States
S_245_Y	S	245	SRR14791837	22295	C	T	0,214971	2020-09-08	United States
S_349_F	S	349	SRR14791837	22608	C	T	0,0998549	2020-09-08	United States
S_405_Y	S	405	SRR14791837	22775	G	T	0,125536	2020-09-08	United States
S_614_G	S	614	SRR14791837	23403	A	G	0,999717	2020-09-08	United States
S_1041_NA	S	1041	SRR14791837	24684	A	-T	0,0777923	2020-09-08	United States
S_1124_V	S	1124	SRR14791837	24933	G	T	0,503107	2020-09-08	United States
ORF3a_69_C	ORF3a	69	SRR14791837	25599	G	T	0,267087	2020-09-08	United States
ORF3a_90_NA	ORF3a	90	SRR14791837	25660	G	-T	0,181548	2020-09-08	United States
ORF3a_171_L	ORF3a	171	SRR14791837	25904	C	T	0,202454	2020-09-08	United States
M_63_S	M	63	SRR14791837	26709	G	T	0,998546	2020-09-08	United States
M_120_P	M	120	SRR14791837	26881	T	C	0,0648899	2020-09-08	United States
ORF7a_83_L	ORF7a	83	SRR14791837	27641	C	T	0,215247	2020-09-08	United States
ORF8_32_L	ORF8	32	SRR14791837	27987	G	T	0,999238	2020-09-08	United States
N_194_L	N	194	SRR14791837	28854	C	T	0,998195	2020-09-08	United States
N_256_*	N	256	SRR14791837	29039	A	T	0,0938967	2020-09-08	United States
ORF1ab_265_I	ORF1ab	265	SRR14791838	1059	C	T	0,999278	2021-05-06	United States
ORF1ab_519_S	ORF1ab	519	SRR14791838	1820	G	A	0,0515723	2021-05-06	United States
ORF1ab_1123_NA	ORF1ab	1123	SRR14791838	3634	C	-A	0,0658882	2021-05-06	United States
ORF1ab_1407_R	ORF1ab	1407	SRR14791838	4485	A	G	1	2021-05-06	United States
ORF1ab_1679_S	ORF1ab	1679	SRR14791838	5300	G	T	0,996359	2021-05-06	United States
ORF1ab_2232_NA	ORF1ab	2232	SRR14791838	6961	G	-T	0,0891089	2021-05-06	United States
ORF1ab_3162_E	ORF1ab	3162	SRR14791838	9749	A	G	1	2021-05-06	United States
ORF1ab_3201_P	ORF1ab	3201	SRR14791838	9867	T	C	1	2021-05-06	United States
ORF1ab_3209_V	ORF1ab	3209	SRR14791838	9891	C	T	1	2021-05-06	United States
ORF1ab_3428_I	ORF1ab	3428	SRR14791838	10549	G	C	0,110949	2021-05-06	United States
ORF1ab_3674_NA	ORF1ab	3674	SRR14791838	11287	G	-TCTGGTTTT	0,735075	2021-05-06	United States
ORF1ab_3847_I	ORF1ab	3847	SRR14791838	11804	G	A	0,996629	2021-05-06	United States
ORF1ab_3865_NA	ORF1ab	3865	SRR14791838	11859	T	-A	0,123269	2021-05-06	United States
ORF1ab_71_NA	ORF1ab	71	SRR14791838	13679	A	-C	0,061008	2021-05-06	United States
ORF1ab_191_D	ORF1ab	191	SRR14791838	14039	G	A	0,061165	2021-05-06	United States
ORF1ab_314_L	ORF1ab	314	SRR14791838	14408	C	T	0,998461	2021-05-06	United States
ORF1ab_475_NA	ORF1ab	475	SRR14791838	14890	G	-A	0,0545775	2021-05-06	United States
ORF1ab_2357_NA	ORF1ab	2357	SRR14791838	20537	T	-A	0,114967	2021-05-06	United States
S_4_NA	S	4	SRR14791838	21572	T	-TTCTTG	0,618605	2021-05-06	United States
S_4_NA	S	4	SRR14791838	21573	T	-TCTTG	0,148837	2021-05-06	United States
S_4_NA	S	4	SRR14791838	21574	T	-CTTG	0,180095	2021-05-06	United States
S_67_G	S	67	SRR14791838	21762	C	G	0,174757	2021-05-06	United States
S_80_G	S	80	SRR14791838	21801	A	G	1	2021-05-06	United States
S_157_S	S	157	SRR14791838	22032	T	C	1	2021-05-06	United States
S_452_R	S	452	SRR14791838	22917	T	G	1	2021-05-06	United States
S_614_G	S	614	SRR14791838	23403	A	G	1	2021-05-06	United States
S_859_N	S	859	SRR14791838	24138	C	A	1	2021-05-06	United States
S_950_H	S	950	SRR14791838	24410	G	C	0,99687	2021-05-06	United States
ORF3a_42_L	ORF3a	42	SRR14791838	25517	C	T	0,99765	2021-05-06	United States
ORF3a_57_H	ORF3a	57	SRR14791838	25563	G	T	1	2021-05-06	United States
ORF3a_104_S	ORF3a	104	SRR14791838	25702	C	T	0,994709	2021-05-06	United States
ORF3a_104_L	ORF3a	104	SRR14791838	25703	C	T	1	2021-05-06	United States
ORF3a_274_NA	ORF3a	274	SRR14791838	26213	C	-T	0,0521327	2021-05-06	United States
ORF8_11_I	ORF8	11	SRR14791838	27925	C	T	1	2021-05-06	United States
ORF8_51_S	ORF8	51	SRR14791838	28044	G	T	0,99777	2021-05-06	United States
N_205_I	N	205	SRR14791838	28887	C	T	0,994949	2021-05-06	United States
N_234_I	N	234	SRR14791838	28975	G	A	1	2021-05-06	United States
N_416_T	N	416	SRR14791838	29519	T	A	0,399276	2021-05-06	United States
ORF10_37_F	ORF10	37	SRR14791838	29666	C	T	0,0916399	2021-05-06	United States
ORF1ab_265_I	ORF1ab	265	SRR14791839	1059	C	T	0,997824	2021-04-14	United States
ORF1ab_999_I	ORF1ab	999	SRR14791839	3261	C	T	0,985031	2021-04-14	United States
ORF1ab_1074_V	ORF1ab	1074	SRR14791839	3486	C	T	0,993417	2021-04-14	United States
ORF1ab_1788_M	ORF1ab	1788	SRR14791839	5628	C	T	0,988234	2021-04-14	United States
ORF1ab_2087_I	ORF1ab	2087	SRR14791839	6525	C	T	0,999748	2021-04-14	United States
ORF1ab_3352_F	ORF1ab	3352	SRR14791839	10319	C	T	0,997086	2021-04-14	United States
ORF1ab_314_L	ORF1ab	314	SRR14791839	14408	C	T	0,99755	2021-04-14	United States
ORF1ab_1653_D	ORF1ab	1653	SRR14791839	18424	A	G	1	2021-04-14	United States
ORF1ab_2613_C	ORF1ab	2613	SRR14791839	21304	C	T	0,999867	2021-04-14	United States
S_501_Y	S	501	SRR14791839	23063	A	T	0,999886	2021-04-14	United States
S_614_G	S	614	SRR14791839	23403	A	G	0,999379	2021-04-14	United States
ORF3a_57_H	ORF3a	57	SRR14791839	25563	G	T	0,999632	2021-04-14	United States
ORF3a_172_V	ORF3a	172	SRR14791839	25907	G	T	0,995772	2021-04-14	United States
ORF7a_120_I	ORF7a	120	SRR14791839	27752	C	T	0,999452	2021-04-14	United States
ORF8_24_L	ORF8	24	SRR14791839	27964	C	T	0,991214	2021-04-14	United States
N_67_S	N	67	SRR14791839	28472	C	T	0,998493	2021-04-14	United States
N_199_L	N	199	SRR14791839	28869	C	T	0,998091	2021-04-14	United States
ORF1ab_552_F	ORF1ab	552	SRR14791840	1919	C	T	0,99985	2020-11-17	United States
ORF1ab_2035_R	ORF1ab	2035	SRR14791840	6368	G	A	1	2020-11-17	United States
ORF1ab_314_L	ORF1ab	314	SRR14791840	14408	C	T	0,997836	2020-11-17	United States
ORF1ab_1465_G	ORF1ab	1465	SRR14791840	17861	A	G	0,999532	2020-11-17	United States
S_614_G	S	614	SRR14791840	23403	A	G	0,999836	2020-11-17	United States
S_1124_V	S	1124	SRR14791840	24933	G	T	0,0692569	2020-11-17	United States
ORF7a_55_S	ORF7a	55	SRR14791840	27556	G	T	0,12303	2020-11-17	United States
N_194_L	N	194	SRR14791840	28854	C	T	1	2020-11-17	United States
N_220_NA	N	220	SRR14791840	28932	C	+T	0,0667602	2020-11-17	United States
N_402_Y	N	402	SRR14791840	29477	G	T	0,999867	2020-11-17	United States
ORF1ab_265_I	ORF1ab	265	SRR14791841	1059	C	T	0,999022	2021-04-15	United States
ORF1ab_2361_K	ORF1ab	2361	SRR14791841	7348	T	A	0,999621	2021-04-15	United States
ORF1ab_2606_I	ORF1ab	2606	SRR14791841	8083	G	A	0,999113	2021-04-15	United States
ORF1ab_3352_F	ORF1ab	3352	SRR14791841	10319	C	T	0,997551	2021-04-15	United States
ORF1ab_314_L	ORF1ab	314	SRR14791841	14408	C	T	0,998194	2021-04-15	United States
ORF1ab_1555_I	ORF1ab	1555	SRR14791841	18131	C	T	0,999403	2021-04-15	United States
ORF1ab_1653_D	ORF1ab	1653	SRR14791841	18424	A	G	0,999824	2021-04-15	United States
ORF1ab_2613_C	ORF1ab	2613	SRR14791841	21304	C	T	0,999634	2021-04-15	United States
S_614_G	S	614	SRR14791841	23403	A	G	0,999754	2021-04-15	United States
S_677_H	S	677	SRR14791841	23593	G	T	0,999737	2021-04-15	United States
S_785_NA	S	785	SRR14791841	23917	C	+A	0,0520313	2021-04-15	United States
S_787_K	S	787	SRR14791841	23921	C	A	0,999563	2021-04-15	United States
ORF3a_57_H	ORF3a	57	SRR14791841	25563	G	T	0,999919	2021-04-15	United States
ORF3a_172_V	ORF3a	172	SRR14791841	25907	G	T	0,990382	2021-04-15	United States
ORF8_24_L	ORF8	24	SRR14791841	27964	C	T	0,992591	2021-04-15	United States
ORF8_63_N	ORF8	63	SRR14791841	28080	G	A	0,999838	2021-04-15	United States
N_67_S	N	67	SRR14791841	28472	C	T	0,999457	2021-04-15	United States
N_199_L	N	199	SRR14791841	28869	C	T	0,997758	2021-04-15	United States
ORF1ab_306_F	ORF1ab	306	SRR14791842	1181	G	T	0,999804	2020-11-27	United States
ORF1ab_3359_L	ORF1ab	3359	SRR14791842	10341	C	T	0,99938	2020-11-27	United States
ORF1ab_3892_I	ORF1ab	3892	SRR14791842	11939	G	A	0,998885	2020-11-27	United States
ORF1ab_314_L	ORF1ab	314	SRR14791842	14408	C	T	0,998386	2020-11-27	United States
ORF1ab_2168_T	ORF1ab	2168	SRR14791842	19969	G	A	1	2020-11-27	United States
S_614_G	S	614	SRR14791842	23403	A	G	0,999571	2020-11-27	United States
N_194_L	N	194	SRR14791842	28854	C	T	0,999215	2020-11-27	United States
N_240_R	N	240	SRR14791842	28992	A	G	0,950693	2020-11-27	United States
ORF1ab_265_I	ORF1ab	265	SRR14791843	1059	C	T	0,999503	2021-05-06	United States
ORF1ab_1042_S	ORF1ab	1042	SRR14791843	3390	A	G	0,998858	2021-05-06	United States
ORF1ab_2068_I	ORF1ab	2068	SRR14791843	6468	C	T	0,999226	2021-05-06	United States
ORF1ab_3027_F	ORF1ab	3027	SRR14791843	9344	C	T	0,997544	2021-05-06	United States
ORF1ab_3162_E	ORF1ab	3162	SRR14791843	9749	A	G	1	2021-05-06	United States
ORF1ab_3201_P	ORF1ab	3201	SRR14791843	9867	T	C	1	2021-05-06	United States
ORF1ab_3209_V	ORF1ab	3209	SRR14791843	9891	C	T	0,99962	2021-05-06	United States
ORF1ab_3674_NA	ORF1ab	3674	SRR14791843	11287	G	-TCTGGTTTT	0,924198	2021-05-06	United States
ORF1ab_3847_I	ORF1ab	3847	SRR14791843	11804	G	A	0,999751	2021-05-06	United States
ORF1ab_3922_R	ORF1ab	3922	SRR14791843	12030	A	G	0,999705	2021-05-06	United States
ORF1ab_314_L	ORF1ab	314	SRR14791843	14408	C	T	0,997782	2021-05-06	United States
ORF1ab_1620_V	ORF1ab	1620	SRR14791843	18326	C	T	0,997252	2021-05-06	United States
ORF1ab_2334_V	ORF1ab	2334	SRR14791843	20468	C	T	0,999278	2021-05-06	United States
ORF1ab_2483_K	ORF1ab	2483	SRR14791843	20915	G	A	0,999289	2021-05-06	United States
S_9_L	S	9	SRR14791843	21588	C	T	0,999209	2021-05-06	United States
S_80_G	S	80	SRR14791843	21801	A	G	1	2021-05-06	United States
S_136_F	S	136	SRR14791843	21969	G	T	0,99384	2021-05-06	United States
S_142_NA	S	142	SRR14791843	21987	G	-TGT	0,714556	2021-05-06	United States
S_452_R	S	452	SRR14791843	22917	T	G	0,999533	2021-05-06	United States
S_614_G	S	614	SRR14791843	23403	A	G	0,998371	2021-05-06	United States
S_859_N	S	859	SRR14791843	24138	C	A	0,999433	2021-05-06	United States
S_950_H	S	950	SRR14791843	24410	G	C	0,922337	2021-05-06	United States
ORF3a_42_L	ORF3a	42	SRR14791843	25517	C	T	0,997403	2021-05-06	United States
ORF3a_57_H	ORF3a	57	SRR14791843	25563	G	T	1	2021-05-06	United States
ORF3a_104_L	ORF3a	104	SRR14791843	25703	C	T	0,994205	2021-05-06	United States
ORF8_11_I	ORF8	11	SRR14791843	27925	C	T	0,999247	2021-05-06	United States
ORF8_51_S	ORF8	51	SRR14791843	28044	G	T	0,999495	2021-05-06	United States
N_205_I	N	205	SRR14791843	28887	C	T	0,994835	2021-05-06	United States
N_234_I	N	234	SRR14791843	28975	G	A	1	2021-05-06	United States
ORF1ab_265_I	ORF1ab	265	SRR14791844	1059	C	T	0,99822	2021-05-06	United States
ORF1ab_1946_S	ORF1ab	1946	SRR14791844	6101	G	A	0,995209	2021-05-06	United States
ORF1ab_3201_P	ORF1ab	3201	SRR14791844	9867	T	C	0,999845	2021-05-06	United States
ORF1ab_3674_NA	ORF1ab	3674	SRR14791844	11287	G	-TCTGGTTTT	0,901992	2021-05-06	United States
ORF1ab_314_L	ORF1ab	314	SRR14791844	14408	C	T	0,997592	2021-05-06	United States
ORF1ab_1011_H	ORF1ab	1011	SRR14791844	16500	A	C	0,821052	2021-05-06	United States
S_5_F	S	5	SRR14791844	21575	C	T	0,999848	2021-05-06	United States
S_95_I	S	95	SRR14791844	21846	C	T	1	2021-05-06	United States
S_252_V	S	252	SRR14791844	22317	G	T	0,998804	2021-05-06	United States
S_253_G	S	253	SRR14791844	22320	A	G	1	2021-05-06	United States
S_477_N	S	477	SRR14791844	22992	G	A	0,999152	2021-05-06	United States
S_614_G	S	614	SRR14791844	23403	A	G	0,999749	2021-05-06	United States
S_957_R	S	957	SRR14791844	24432	A	G	1	2021-05-06	United States
ORF3a_42_L	ORF3a	42	SRR14791844	25517	C	T	0,997526	2021-05-06	United States
ORF3a_57_H	ORF3a	57	SRR14791844	25563	G	T	0,999867	2021-05-06	United States
ORF7a_28_I	ORF7a	28	SRR14791844	27476	C	T	0,998835	2021-05-06	United States
ORF7a_116_F	ORF7a	116	SRR14791844	27739	C	T	0,9998	2021-05-06	United States
ORF8_11_I	ORF8	11	SRR14791844	27925	C	T	0,99983	2021-05-06	United States
N_13_L	N	13	SRR14791844	28311	C	T	0,998399	2021-05-06	United States
N_202_R	N	202	SRR14791844	28879	T	G	0,999826	2021-05-06	United States
ORF1ab_1001_I	ORF1ab	1001	SRR14791845	3267	C	T	1	2021-05-06	United States
ORF1ab_1708_D	ORF1ab	1708	SRR14791845	5388	C	A	0,999464	2021-05-06	United States
ORF1ab_2230_T	ORF1ab	2230	SRR14791845	6954	T	C	0,9997	2021-05-06	United States
ORF1ab_2259_I	ORF1ab	2259	SRR14791845	7042	G	T	0,991443	2021-05-06	United States
ORF1ab_3674_NA	ORF1ab	3674	SRR14791845	11287	G	-TCTGGTTTT	0,889787	2021-05-06	United States
ORF1ab_218_L	ORF1ab	218	SRR14791845	14120	C	T	0,999252	2021-05-06	United States
ORF1ab_314_L	ORF1ab	314	SRR14791845	14408	C	T	0,998487	2021-05-06	United States
ORF1ab_1432_V	ORF1ab	1432	SRR14791845	17762	C	T	0,999794	2021-05-06	United States
S_68_NA	S	68	SRR14791845	21764	A	-TACATG	0,964628	2021-05-06	United States
S_143_NA	S	143	SRR14791845	21990	T	-TTA	0,800656	2021-05-06	United States
S_501_Y	S	501	SRR14791845	23063	A	T	0,999757	2021-05-06	United States
S_570_D	S	570	SRR14791845	23271	C	A	0,999407	2021-05-06	United States
S_614_G	S	614	SRR14791845	23403	A	G	0,99956	2021-05-06	United States
S_681_H	S	681	SRR14791845	23604	C	A	0,999579	2021-05-06	United States
S_716_I	S	716	SRR14791845	23709	C	T	0,999628	2021-05-06	United States
S_982_A	S	982	SRR14791845	24506	T	G	0,998817	2021-05-06	United States
S_1118_H	S	1118	SRR14791845	24914	G	C	0,998241	2021-05-06	United States
ORF8_27_*	ORF8	27	SRR14791845	27972	C	T	0,999593	2021-05-06	United States
ORF8_52_I	ORF8	52	SRR14791845	28048	G	T	0,999119	2021-05-06	United States
ORF8_68_*	ORF8	68	SRR14791845	28095	A	T	0,971395	2021-05-06	United States
ORF8_73_C	ORF8	73	SRR14791845	28111	A	G	0,99944	2021-05-06	United States
N_3_H	N	3	SRR14791845	28280	G	C	0,999536	2021-05-06	United States
N_3_V	N	3	SRR14791845	28281	A	T	0,999846	2021-05-06	United States
N_3_E	N	3	SRR14791845	28282	T	A	0,999845	2021-05-06	United States
N_203_K	N	203	SRR14791845	28881	G	A	0,999151	2021-05-06	United States
N_204_R	N	204	SRR14791845	28883	G	C	0,999578	2021-05-06	United States
N_235_F	N	235	SRR14791845	28977	C	T	0,99704	2021-05-06	United States
N_267_T	N	267	SRR14791845	29072	G	A	0,0740187	2021-05-06	United States
ORF1ab_1001_I	ORF1ab	1001	SRR14791846	3267	C	T	0,999128	2021-04-07	United States
ORF1ab_1220_S	ORF1ab	1220	SRR14791846	3923	C	T	0,998466	2021-04-07	United States
ORF1ab_1708_D	ORF1ab	1708	SRR14791846	5388	C	A	1	2021-04-07	United States
ORF1ab_2230_T	ORF1ab	2230	SRR14791846	6954	T	C	0,999039	2021-04-07	United States
ORF1ab_3674_NA	ORF1ab	3674	SRR14791846	11287	G	-TCTGGTTTT	0,897179	2021-04-07	United States
ORF1ab_3966_R	ORF1ab	3966	SRR14791846	12162	A	G	1	2021-04-07	United States
ORF1ab_314_L	ORF1ab	314	SRR14791846	14408	C	T	0,99892	2021-04-07	United States
ORF1ab_1383_R	ORF1ab	1383	SRR14791846	17615	A	G	0,999698	2021-04-07	United States
ORF1ab_2063_N	ORF1ab	2063	SRR14791846	19656	G	T	0,618709	2021-04-07	United States
ORF1ab_2557_R	ORF1ab	2557	SRR14791846	21137	A	G	0,999505	2021-04-07	United States
S_68_NA	S	68	SRR14791846	21764	A	-TACATG	0,949873	2021-04-07	United States
S_143_NA	S	143	SRR14791846	21990	T	-TTA	0,837766	2021-04-07	United States
S_153_T	S	153	SRR14791846	22020	T	C	0,901099	2021-04-07	United States
S_501_Y	S	501	SRR14791846	23063	A	T	0,999731	2021-04-07	United States
S_570_D	S	570	SRR14791846	23271	C	A	0,999793	2021-04-07	United States
S_614_G	S	614	SRR14791846	23403	A	G	0,999493	2021-04-07	United States
S_681_H	S	681	SRR14791846	23604	C	A	0,999808	2021-04-07	United States
S_716_I	S	716	SRR14791846	23709	C	T	0,999679	2021-04-07	United States
S_982_A	S	982	SRR14791846	24506	T	G	0,999869	2021-04-07	United States
S_1118_H	S	1118	SRR14791846	24914	G	C	0,999382	2021-04-07	United States
S_1191_N	S	1191	SRR14791846	25135	G	T	0,999478	2021-04-07	United States
M_161_V	M	161	SRR14791846	27003	A	G	0,999462	2021-04-07	United States
ORF8_27_*	ORF8	27	SRR14791846	27972	C	T	0,999683	2021-04-07	United States
ORF8_52_I	ORF8	52	SRR14791846	28048	G	T	0,999627	2021-04-07	United States
ORF8_73_C	ORF8	73	SRR14791846	28111	A	G	1	2021-04-07	United States
N_3_H	N	3	SRR14791846	28280	G	C	0,999603	2021-04-07	United States
N_3_V	N	3	SRR14791846	28281	A	T	0,999763	2021-04-07	United States
N_3_E	N	3	SRR14791846	28282	T	A	0,999682	2021-04-07	United States
N_203_K	N	203	SRR14791846	28881	G	A	0,999316	2021-04-07	United States
N_204_R	N	204	SRR14791846	28883	G	C	0,999816	2021-04-07	United States
N_235_F	N	235	SRR14791846	28977	C	T	0,999362	2021-04-07	United States
N_336_V	N	336	SRR14791846	29280	C	T	0,994177	2021-04-07	United States
ORF1ab_85_L	ORF1ab	85	SRR14791847	518	A	T	0,999534	2021-05-06	United States
ORF1ab_309_S	ORF1ab	309	SRR14791847	1190	C	T	0,999056	2021-05-06	United States
ORF1ab_1207_S	ORF1ab	1207	SRR14791847	3884	C	T	0,999662	2021-05-06	United States
ORF1ab_2123_V	ORF1ab	2123	SRR14791847	6633	C	T	0,999743	2021-05-06	United States
ORF1ab_2151_I	ORF1ab	2151	SRR14791847	6717	G	T	0,999913	2021-05-06	United States
ORF1ab_2293_G	ORF1ab	2293	SRR14791847	7142	A	G	1	2021-05-06	United States
ORF1ab_2495_I	ORF1ab	2495	SRR14791847	7749	C	T	0,392409	2021-05-06	United States
ORF1ab_2739_S	ORF1ab	2739	SRR14791847	8480	C	T	0,999551	2021-05-06	United States
ORF1ab_3117_A	ORF1ab	3117	SRR14791847	9614	A	G	0,999861	2021-05-06	United States
ORF1ab_3143_V	ORF1ab	3143	SRR14791847	9693	C	T	0,999578	2021-05-06	United States
ORF1ab_3163_S	ORF1ab	3163	SRR14791847	9754	A	C	1	2021-05-06	United States
ORF1ab_3674_NA	ORF1ab	3674	SRR14791847	11287	G	-TCTGGTTTT	0,914217	2021-05-06	United States
ORF1ab_314_L	ORF1ab	314	SRR14791847	14408	C	T	0,998123	2021-05-06	United States
ORF1ab_329_I	ORF1ab	329	SRR14791847	14452	G	A	0,99984	2021-05-06	United States
ORF1ab_662_S	ORF1ab	662	SRR14791847	15451	G	A	0,997374	2021-05-06	United States
ORF1ab_1000_L	ORF1ab	1000	SRR14791847	16466	C	T	0,999581	2021-05-06	United States
ORF1ab_2507_I	ORF1ab	2507	SRR14791847	20987	C	T	0,999322	2021-05-06	United States
S_18_R	S	18	SRR14791847	21615	T	G	0,999517	2021-05-06	United States
S_95_I	S	95	SRR14791847	21846	C	T	0,999874	2021-05-06	United States
S_158_S	S	158	SRR14791847	22036	A	C	0,999625	2021-05-06	United States
S_440_K	S	440	SRR14791847	22882	T	A	0,979995	2021-05-06	United States
S_614_G	S	614	SRR14791847	23403	A	G	0,998815	2021-05-06	United States
S_681_H	S	681	SRR14791847	23604	C	A	0,99962	2021-05-06	United States
S_688_V	S	688	SRR14791847	23625	C	T	0,988151	2021-05-06	United States
S_735_A	S	735	SRR14791847	23765	T	G	1	2021-05-06	United States
S_1027_I	S	1027	SRR14791847	24642	C	T	0,99962	2021-05-06	United States
ORF3a_255_NA	ORF3a	255	SRR14791847	26157	T	-GTTA	0,953342	2021-05-06	United States
ORF7b_5_L	ORF7b	5	SRR14791847	27769	C	T	0,999595	2021-05-06	United States
ORF8_52_K	ORF8	52	SRR14791847	28048	G	A	0,999507	2021-05-06	United States
N_194_L	N	194	SRR14791847	28854	C	T	0,999818	2021-05-06	United States
N_213_Y	N	213	SRR14791847	28910	A	T	0,999811	2021-05-06	United States
ORF1ab_1001_I	ORF1ab	1001	SRR14791848	3267	C	T	0,999057	2021-04-21	United States
ORF1ab_1708_D	ORF1ab	1708	SRR14791848	5388	C	A	0,999664	2021-04-21	United States
ORF1ab_2230_T	ORF1ab	2230	SRR14791848	6954	T	C	0,999782	2021-04-21	United States
ORF1ab_2584_V	ORF1ab	2584	SRR14791848	8016	C	T	0,990315	2021-04-21	United States
ORF1ab_3674_NA	ORF1ab	3674	SRR14791848	11287	G	-TCTGGTTTT	0,905597	2021-04-21	United States
ORF1ab_218_L	ORF1ab	218	SRR14791848	14120	C	T	0,997725	2021-04-21	United States
ORF1ab_314_L	ORF1ab	314	SRR14791848	14408	C	T	0,998045	2021-04-21	United States
ORF1ab_1975_S	ORF1ab	1975	SRR14791848	19390	C	T	0,999897	2021-04-21	United States
S_68_NA	S	68	SRR14791848	21764	A	-TACATG	0,948523	2021-04-21	United States
S_143_NA	S	143	SRR14791848	21990	T	-TTA	0,797726	2021-04-21	United States
S_501_Y	S	501	SRR14791848	23063	A	T	1	2021-04-21	United States
S_570_D	S	570	SRR14791848	23271	C	A	0,999262	2021-04-21	United States
S_614_G	S	614	SRR14791848	23403	A	G	0,99965	2021-04-21	United States
S_681_H	S	681	SRR14791848	23604	C	A	0,999613	2021-04-21	United States
S_716_I	S	716	SRR14791848	23709	C	T	0,999719	2021-04-21	United States
S_982_A	S	982	SRR14791848	24506	T	G	0,999877	2021-04-21	United States
S_1118_H	S	1118	SRR14791848	24914	G	C	0,999113	2021-04-21	United States
ORF8_27_*	ORF8	27	SRR14791848	27972	C	T	0,999897	2021-04-21	United States
ORF8_52_I	ORF8	52	SRR14791848	28048	G	T	0,99957	2021-04-21	United States
ORF8_68_*	ORF8	68	SRR14791848	28095	A	T	0,935557	2021-04-21	United States
ORF8_72_H	ORF8	72	SRR14791848	28109	G	T	1	2021-04-21	United States
ORF8_73_C	ORF8	73	SRR14791848	28111	A	G	0,999857	2021-04-21	United States
N_3_H	N	3	SRR14791848	28280	G	C	0,999908	2021-04-21	United States
N_3_V	N	3	SRR14791848	28281	A	T	0,999816	2021-04-21	United States
N_3_E	N	3	SRR14791848	28282	T	A	0,999631	2021-04-21	United States
N_203_K	N	203	SRR14791848	28881	G	A	0,999618	2021-04-21	United States
N_204_R	N	204	SRR14791848	28883	G	C	1	2021-04-21	United States
N_235_F	N	235	SRR14791848	28977	C	T	0,998266	2021-04-21	United States
ORF1ab_1001_I	ORF1ab	1001	SRR14791849	3267	C	T	0,999557	2021-04-15	United States
ORF1ab_1220_H	ORF1ab	1220	SRR14791849	3924	C	A	0,998311	2021-04-15	United States
ORF1ab_1708_D	ORF1ab	1708	SRR14791849	5388	C	A	0,999545	2021-04-15	United States
ORF1ab_2230_T	ORF1ab	2230	SRR14791849	6954	T	C	0,999705	2021-04-15	United States
ORF1ab_2259_I	ORF1ab	2259	SRR14791849	7042	G	T	0,998891	2021-04-15	United States
ORF1ab_3674_NA	ORF1ab	3674	SRR14791849	11287	G	-TCTGGTTTT	0,910159	2021-04-15	United States
ORF1ab_218_L	ORF1ab	218	SRR14791849	14120	C	T	0,998707	2021-04-15	United States
ORF1ab_314_L	ORF1ab	314	SRR14791849	14408	C	T	0,997704	2021-04-15	United States
S_68_NA	S	68	SRR14791849	21764	A	-TACATG	0,957991	2021-04-15	United States
S_143_NA	S	143	SRR14791849	21990	T	-TTA	0,78147	2021-04-15	United States
S_181_V	S	181	SRR14791849	22104	G	T	0,99951	2021-04-15	United States
S_501_Y	S	501	SRR14791849	23063	A	T	0,99953	2021-04-15	United States
S_570_D	S	570	SRR14791849	23271	C	A	0,999468	2021-04-15	United States
S_614_G	S	614	SRR14791849	23403	A	G	0,999667	2021-04-15	United States
S_681_H	S	681	SRR14791849	23604	C	A	0,999914	2021-04-15	United States
S_716_I	S	716	SRR14791849	23709	C	T	0,999637	2021-04-15	United States
S_982_A	S	982	SRR14791849	24506	T	G	1	2021-04-15	United States
S_1118_H	S	1118	SRR14791849	24914	G	C	0,99926	2021-04-15	United States
ORF8_27_*	ORF8	27	SRR14791849	27972	C	T	1	2021-04-15	United States
ORF8_52_I	ORF8	52	SRR14791849	28048	G	T	0,99943	2021-04-15	United States
ORF8_68_*	ORF8	68	SRR14791849	28095	A	T	0,947327	2021-04-15	United States
ORF8_73_C	ORF8	73	SRR14791849	28111	A	G	0,999285	2021-04-15	United States
N_3_H	N	3	SRR14791849	28280	G	C	1	2021-04-15	United States
N_3_V	N	3	SRR14791849	28281	A	T	0,999831	2021-04-15	United States
N_3_E	N	3	SRR14791849	28282	T	A	0,99966	2021-04-15	United States
N_203_K	N	203	SRR14791849	28881	G	A	0,999508	2021-04-15	United States
N_204_R	N	204	SRR14791849	28883	G	C	0,999347	2021-04-15	United States
N_235_F	N	235	SRR14791849	28977	C	T	0,996865	2021-04-15	United States
ORF1ab_1001_I	ORF1ab	1001	SRR14791850	3267	C	T	0,999549	2021-05-06	United States
ORF1ab_1587_L	ORF1ab	1587	SRR14791850	5025	C	T	0,999278	2021-05-06	United States
ORF1ab_1708_D	ORF1ab	1708	SRR14791850	5388	C	A	0,999639	2021-05-06	United States
ORF1ab_2230_T	ORF1ab	2230	SRR14791850	6954	T	C	1	2021-05-06	United States
ORF1ab_2589_R	ORF1ab	2589	SRR14791850	8031	A	G	0,0641658	2021-05-06	United States
ORF1ab_3674_NA	ORF1ab	3674	SRR14791850	11287	G	-TCTGGTTTT	0,902208	2021-05-06	United States
ORF1ab_314_L	ORF1ab	314	SRR14791850	14408	C	T	0,998549	2021-05-06	United States
S_68_NA	S	68	SRR14791850	21764	A	-TACATG	0,949812	2021-05-06	United States
S_143_NA	S	143	SRR14791850	21990	T	-TTA	0,815512	2021-05-06	United States
S_501_Y	S	501	SRR14791850	23063	A	T	0,99977	2021-05-06	United States
S_570_D	S	570	SRR14791850	23271	C	A	0,998952	2021-05-06	United States
S_614_G	S	614	SRR14791850	23403	A	G	0,998972	2021-05-06	United States
S_681_H	S	681	SRR14791850	23604	C	A	0,999862	2021-05-06	United States
S_716_I	S	716	SRR14791850	23709	C	T	0,999618	2021-05-06	United States
S_982_A	S	982	SRR14791850	24506	T	G	0,999564	2021-05-06	United States
S_1118_H	S	1118	SRR14791850	24914	G	C	0,998925	2021-05-06	United States
ORF3a_23_V	ORF3a	23	SRR14791850	25460	C	T	0,998739	2021-05-06	United States
ORF8_27_*	ORF8	27	SRR14791850	27972	C	T	0,99935	2021-05-06	United States
ORF8_52_I	ORF8	52	SRR14791850	28048	G	T	0,999419	2021-05-06	United States
ORF8_73_C	ORF8	73	SRR14791850	28111	A	G	1	2021-05-06	United States
N_3_H	N	3	SRR14791850	28280	G	C	1	2021-05-06	United States
N_3_V	N	3	SRR14791850	28281	A	T	0,999885	2021-05-06	United States
N_3_E	N	3	SRR14791850	28282	T	A	0,999884	2021-05-06	United States
N_203_K	N	203	SRR14791850	28881	G	A	1	2021-05-06	United States
N_204_R	N	204	SRR14791850	28883	G	C	1	2021-05-06	United States
N_235_F	N	235	SRR14791850	28977	C	T	0,996032	2021-05-06	United States
N_363_L	N	363	SRR14791850	29360	T	C	0,928802	2021-05-06	United States
ORF1ab_265_I	ORF1ab	265	SRR14791851	1059	C	T	0,998875	2020-11-10	United States
ORF1ab_2667_C	ORF1ab	2667	SRR14791851	8264	G	T	0,988317	2020-11-10	United States
ORF1ab_3352_F	ORF1ab	3352	SRR14791851	10319	C	T	0,997302	2020-11-10	United States
ORF1ab_314_L	ORF1ab	314	SRR14791851	14408	C	T	0,997903	2020-11-10	United States
ORF1ab_1653_D	ORF1ab	1653	SRR14791851	18424	A	G	0,999785	2020-11-10	United States
ORF1ab_2613_C	ORF1ab	2613	SRR14791851	21304	C	T	0,999601	2020-11-10	United States
S_614_G	S	614	SRR14791851	23403	A	G	0,999542	2020-11-10	United States
ORF3a_57_H	ORF3a	57	SRR14791851	25563	G	T	0,999597	2020-11-10	United States
ORF3a_77_F	ORF3a	77	SRR14791851	25621	G	T	0,998474	2020-11-10	United States
ORF3a_172_V	ORF3a	172	SRR14791851	25907	G	T	0,899408	2020-11-10	United States
ORF3a_223_I	ORF3a	223	SRR14791851	26060	C	T	0,993469	2020-11-10	United States
ORF8_24_L	ORF8	24	SRR14791851	27964	C	T	0,991327	2020-11-10	United States
N_67_S	N	67	SRR14791851	28472	C	T	0,998914	2020-11-10	United States
N_199_L	N	199	SRR14791851	28869	C	T	0,995319	2020-11-10	United States
ORF1ab_552_F	ORF1ab	552	SRR14791852	1919	C	T	0,999123	2020-11-02	United States
ORF1ab_1908_I	ORF1ab	1908	SRR14791852	5988	C	T	0,265531	2020-11-02	United States
ORF1ab_2035_R	ORF1ab	2035	SRR14791852	6368	G	A	0,999561	2020-11-02	United States
ORF1ab_314_L	ORF1ab	314	SRR14791852	14408	C	T	0,998239	2020-11-02	United States
ORF1ab_1465_G	ORF1ab	1465	SRR14791852	17861	A	G	0,999246	2020-11-02	United States
S_614_G	S	614	SRR14791852	23403	A	G	0,999644	2020-11-02	United States
N_194_L	N	194	SRR14791852	28854	C	T	0,999661	2020-11-02	United States
N_402_Y	N	402	SRR14791852	29477	G	T	0,99911	2020-11-02	United States
ORF1ab_1188_L	ORF1ab	1188	SRR14791853	3828	C	T	0,999773	2021-04-18	United States
ORF1ab_1795_Q	ORF1ab	1795	SRR14791853	5648	A	C	0,999634	2021-04-18	United States
ORF1ab_3674_NA	ORF1ab	3674	SRR14791853	11287	G	-TCTGGTTTT	0,917528	2021-04-18	United States
ORF1ab_314_L	ORF1ab	314	SRR14791853	14408	C	T	0,997087	2021-04-18	United States
ORF1ab_1264_D	ORF1ab	1264	SRR14791853	17259	G	T	0,999866	2021-04-18	United States
S_18_F	S	18	SRR14791853	21614	C	T	0,999121	2021-04-18	United States
S_20_N	S	20	SRR14791853	21621	C	A	0,999443	2021-04-18	United States
S_26_S	S	26	SRR14791853	21638	C	T	0,998038	2021-04-18	United States
S_138_Y	S	138	SRR14791853	21974	G	T	0,868722	2021-04-18	United States
S_190_S	S	190	SRR14791853	22132	G	T	0,999687	2021-04-18	United States
S_417_T	S	417	SRR14791853	22812	A	C	0,979276	2021-04-18	United States
S_484_K	S	484	SRR14791853	23012	G	A	1	2021-04-18	United States
S_501_Y	S	501	SRR14791853	23063	A	T	0,999549	2021-04-18	United States
S_614_G	S	614	SRR14791853	23403	A	G	0,99987	2021-04-18	United States
S_655_Y	S	655	SRR14791853	23525	C	T	0,999497	2021-04-18	United States
S_1027_I	S	1027	SRR14791853	24642	C	T	0,999793	2021-04-18	United States
S_1176_F	S	1176	SRR14791853	25088	G	T	0,999817	2021-04-18	United States
ORF3a_106_F	ORF3a	106	SRR14791853	25708	C	T	0,999746	2021-04-18	United States
ORF3a_253_P	ORF3a	253	SRR14791853	26149	T	C	0,99979	2021-04-18	United States
ORF7a_39_I	ORF7a	39	SRR14791853	27509	C	T	0,999713	2021-04-18	United States
ORF7a_93_F	ORF7a	93	SRR14791853	27670	G	T	0,704773	2021-04-18	United States
ORF8_92_K	ORF8	92	SRR14791853	28167	G	A	0,996229	2021-04-18	United States
N_80_R	N	80	SRR14791853	28512	C	G	0,999879	2021-04-18	United States
N_202_C	N	202	SRR14791853	28877	A	T	0,999664	2021-04-18	United States
N_202_T	N	202	SRR14791853	28878	G	C	1	2021-04-18	United States
N_203_K	N	203	SRR14791853	28881	G	A	0,999834	2021-04-18	United States
N_204_R	N	204	SRR14791853	28883	G	C	0,999673	2021-04-18	United States
ORF1ab_1813_H	ORF1ab	1813	SRR14791854	5704	G	T	0,999846	2020-09-08	United States
ORF1ab_3310_K	ORF1ab	3310	SRR14791854	10193	G	A	0,999723	2020-09-08	United States
ORF1ab_314_L	ORF1ab	314	SRR14791854	14408	C	T	0,998116	2020-09-08	United States
S_215_Y	S	215	SRR14791854	22205	G	T	1	2020-09-08	United States
S_614_G	S	614	SRR14791854	23403	A	G	0,999385	2020-09-08	United States
ORF3a_155_Y	ORF3a	155	SRR14791854	25855	G	T	0,99965	2020-09-08	United States
N_194_A	N	194	SRR14791854	28853	T	G	0,999836	2020-09-08	United States
ORF1ab_265_I	ORF1ab	265	SRR14791855	1059	C	T	0,999189	2020-11-23	United States
ORF1ab_1542_I	ORF1ab	1542	SRR14791855	4890	C	T	0,999611	2020-11-23	United States
ORF1ab_4205_V	ORF1ab	4205	SRR14791855	12878	A	G	0,999898	2020-11-23	United States
ORF1ab_4395_G	ORF1ab	4395	SRR14791855	13449	A	G	0,999676	2020-11-23	United States
ORF1ab_314_L	ORF1ab	314	SRR14791855	14408	C	T	0,998962	2020-11-23	United States
ORF1ab_1183_Y	ORF1ab	1183	SRR14791855	17014	G	T	0,99979	2020-11-23	United States
S_13_I	S	13	SRR14791855	21600	G	T	0,99976	2020-11-23	United States
S_26_S	S	26	SRR14791855	21638	C	T	0,998201	2020-11-23	United States
S_152_C	S	152	SRR14791855	22018	G	T	0,999141	2020-11-23	United States
S_452_R	S	452	SRR14791855	22917	T	G	0,999004	2020-11-23	United States
S_614_G	S	614	SRR14791855	23403	A	G	0,999528	2020-11-23	United States
ORF3a_57_H	ORF3a	57	SRR14791855	25563	G	T	0,999891	2020-11-23	United States
ORF8_11_I	ORF8	11	SRR14791855	27925	C	T	1	2020-11-23	United States
N_205_I	N	205	SRR14791855	28887	C	T	0,993636	2020-11-23	United States
ORF1ab_265_I	ORF1ab	265	SRR14791856	1059	C	T	0,99964	2021-05-21	United States
ORF1ab_1679_S	ORF1ab	1679	SRR14791856	5300	G	T	0,997422	2021-05-21	United States
ORF1ab_2589_R	ORF1ab	2589	SRR14791856	8031	A	G	1	2021-05-21	United States
ORF1ab_3162_E	ORF1ab	3162	SRR14791856	9749	A	G	0,999793	2021-05-21	United States
ORF1ab_3201_P	ORF1ab	3201	SRR14791856	9867	T	C	1	2021-05-21	United States
ORF1ab_3209_V	ORF1ab	3209	SRR14791856	9891	C	T	1	2021-05-21	United States
ORF1ab_3674_NA	ORF1ab	3674	SRR14791856	11287	G	-TCTGGTTTT	0,870526	2021-05-21	United States
ORF1ab_3847_I	ORF1ab	3847	SRR14791856	11804	G	A	0,999353	2021-05-21	United States
ORF1ab_314_L	ORF1ab	314	SRR14791856	14408	C	T	0,99867	2021-05-21	United States
S_80_G	S	80	SRR14791856	21801	A	G	1	2021-05-21	United States
S_143_NA	S	143	SRR14791856	21990	T	-TTA	0,679035	2021-05-21	United States
S_157_S	S	157	SRR14791856	22032	T	C	0,997384	2021-05-21	United States
S_452_R	S	452	SRR14791856	22917	T	G	0,99976	2021-05-21	United States
S_614_G	S	614	SRR14791856	23403	A	G	0,999562	2021-05-21	United States
S_859_N	S	859	SRR14791856	24138	C	A	0,995609	2021-05-21	United States
S_950_H	S	950	SRR14791856	24410	G	C	0,996885	2021-05-21	United States
ORF3a_42_L	ORF3a	42	SRR14791856	25517	C	T	0,99824	2021-05-21	United States
ORF3a_57_H	ORF3a	57	SRR14791856	25563	G	T	1	2021-05-21	United States
ORF3a_104_S	ORF3a	104	SRR14791856	25702	C	T	0,991763	2021-05-21	United States
ORF3a_104_L	ORF3a	104	SRR14791856	25703	C	T	1	2021-05-21	United States
ORF8_11_I	ORF8	11	SRR14791856	27925	C	T	0,999763	2021-05-21	United States
ORF8_51_S	ORF8	51	SRR14791856	28044	G	T	0,998776	2021-05-21	United States
N_205_I	N	205	SRR14791856	28887	C	T	0,988235	2021-05-21	United States
N_234_I	N	234	SRR14791856	28975	G	A	1	2021-05-21	United States
ORF1ab_265_I	ORF1ab	265	SRR14791857	1059	C	T	0,99745	2020-11-19	United States
ORF1ab_3352_F	ORF1ab	3352	SRR14791857	10319	C	T	0,997965	2020-11-19	United States
ORF1ab_3523_V	ORF1ab	3523	SRR14791857	10833	C	T	0,999614	2020-11-19	United States
ORF1ab_314_L	ORF1ab	314	SRR14791857	14408	C	T	0,997371	2020-11-19	United States
ORF1ab_1596_I	ORF1ab	1596	SRR14791857	18255	G	T	0,27754	2020-11-19	United States
ORF1ab_1653_D	ORF1ab	1653	SRR14791857	18424	A	G	0,999922	2020-11-19	United States
ORF1ab_2270_Y	ORF1ab	2270	SRR14791857	20275	G	T	0,999717	2020-11-19	United States
ORF1ab_2613_C	ORF1ab	2613	SRR14791857	21304	C	T	0,998875	2020-11-19	United States
S_614_G	S	614	SRR14791857	23403	A	G	0,999805	2020-11-19	United States
ORF3a_54_V	ORF3a	54	SRR14791857	25553	C	T	0,998834	2020-11-19	United States
ORF3a_57_H	ORF3a	57	SRR14791857	25563	G	T	0,999469	2020-11-19	United States
ORF3a_172_V	ORF3a	172	SRR14791857	25907	G	T	0,997705	2020-11-19	United States
ORF8_24_L	ORF8	24	SRR14791857	27964	C	T	0,989124	2020-11-19	United States
N_67_S	N	67	SRR14791857	28472	C	T	0,999197	2020-11-19	United States
N_199_L	N	199	SRR14791857	28869	C	T	0,997001	2020-11-19	United States
ORF1ab_1098_Q	ORF1ab	1098	SRR14791858	3557	A	C	0,999864	2020-11-03	United States
ORF1ab_2535_L	ORF1ab	2535	SRR14791858	7869	C	T	0,999218	2020-11-03	United States
ORF1ab_314_L	ORF1ab	314	SRR14791858	14408	C	T	0,998104	2020-11-03	United States
ORF1ab_1465_G	ORF1ab	1465	SRR14791858	17861	A	G	0,999522	2020-11-03	United States
ORF1ab_1905_L	ORF1ab	1905	SRR14791858	19180	G	T	0,999881	2020-11-03	United States
S_614_G	S	614	SRR14791858	23403	A	G	0,998139	2020-11-03	United States
N_194_L	N	194	SRR14791858	28854	C	T	0,999519	2020-11-03	United States
ORF1ab_265_I	ORF1ab	265	SRR14791859	1059	C	T	0,998417	2021-05-06	United States
ORF1ab_2186_A	ORF1ab	2186	SRR14791859	6821	A	G	0,99955	2021-05-06	United States
ORF1ab_3672_A	ORF1ab	3672	SRR14791859	11279	A	G	0,999694	2021-05-06	United States
ORF1ab_4205_V	ORF1ab	4205	SRR14791859	12878	A	G	1	2021-05-06	United States
ORF1ab_314_L	ORF1ab	314	SRR14791859	14408	C	T	0,998702	2021-05-06	United States
ORF1ab_813_H	ORF1ab	813	SRR14791859	15906	G	T	0,993211	2021-05-06	United States
ORF1ab_1183_Y	ORF1ab	1183	SRR14791859	17014	G	T	0,999906	2021-05-06	United States
ORF1ab_1315_C	ORF1ab	1315	SRR14791859	17410	C	T	0,998429	2021-05-06	United States
S_13_I	S	13	SRR14791859	21600	G	T	0,999249	2021-05-06	United States
S_152_C	S	152	SRR14791859	22018	G	T	1	2021-05-06	United States
S_452_R	S	452	SRR14791859	22917	T	G	0,999212	2021-05-06	United States
S_614_G	S	614	SRR14791859	23403	A	G	0,999491	2021-05-06	United States
ORF3a_57_H	ORF3a	57	SRR14791859	25563	G	T	0,999733	2021-05-06	United States
N_205_I	N	205	SRR14791859	28887	C	T	0,998792	2021-05-06	United States
ORF1ab_1444_N	ORF1ab	1444	SRR14791860	4596	C	A	0,998902	2020-09-09	United States
ORF1ab_2894_S	ORF1ab	2894	SRR14791860	8946	A	G	0,999515	2020-09-09	United States
ORF1ab_314_L	ORF1ab	314	SRR14791860	14408	C	T	0,997586	2020-09-09	United States
ORF1ab_1873_N	ORF1ab	1873	SRR14791860	19086	G	T	0,999177	2020-09-09	United States
S_614_G	S	614	SRR14791860	23403	A	G	0,99968	2020-09-09	United States
ORF8_106_*	ORF8	106	SRR14791860	28209	G	T	0,999718	2020-09-09	United States
N_194_L	N	194	SRR14791860	28854	C	T	1	2020-09-09	United States
ORF1ab_1001_I	ORF1ab	1001	SRR14791861	3267	C	T	0,999105	2021-05-06	United States
ORF1ab_1708_D	ORF1ab	1708	SRR14791861	5388	C	A	0,999544	2021-05-06	United States
ORF1ab_2230_T	ORF1ab	2230	SRR14791861	6954	T	C	0,999738	2021-05-06	United States
ORF1ab_3674_NA	ORF1ab	3674	SRR14791861	11287	G	-TCTGGTTTT	0,926476	2021-05-06	United States
ORF1ab_3966_R	ORF1ab	3966	SRR14791861	12162	A	G	0,999696	2021-05-06	United States
ORF1ab_314_L	ORF1ab	314	SRR14791861	14408	C	T	0,999282	2021-05-06	United States
ORF1ab_1383_R	ORF1ab	1383	SRR14791861	17615	A	G	0,999636	2021-05-06	United States
ORF1ab_2557_R	ORF1ab	2557	SRR14791861	21137	A	G	0,999253	2021-05-06	United States
S_68_NA	S	68	SRR14791861	21764	A	-TACATG	0,951264	2021-05-06	United States
S_143_NA	S	143	SRR14791861	21990	T	-TTA	0,791862	2021-05-06	United States
S_501_Y	S	501	SRR14791861	23063	A	T	1	2021-05-06	United States
S_570_D	S	570	SRR14791861	23271	C	A	0,998835	2021-05-06	United States
S_614_G	S	614	SRR14791861	23403	A	G	0,999818	2021-05-06	United States
S_681_H	S	681	SRR14791861	23604	C	A	0,999056	2021-05-06	United States
S_716_I	S	716	SRR14791861	23709	C	T	0,999885	2021-05-06	United States
S_982_A	S	982	SRR14791861	24506	T	G	0,999756	2021-05-06	United States
S_1118_H	S	1118	SRR14791861	24914	G	C	0,99823	2021-05-06	United States
S_1191_N	S	1191	SRR14791861	25135	G	T	1	2021-05-06	United States
ORF8_27_*	ORF8	27	SRR14791861	27972	C	T	0,999475	2021-05-06	United States
ORF8_52_I	ORF8	52	SRR14791861	28048	G	T	0,999537	2021-05-06	United States
ORF8_73_C	ORF8	73	SRR14791861	28111	A	G	1	2021-05-06	United States
N_3_H	N	3	SRR14791861	28280	G	C	0,999802	2021-05-06	United States
N_3_V	N	3	SRR14791861	28281	A	T	0,999606	2021-05-06	United States
N_3_E	N	3	SRR14791861	28282	T	A	1	2021-05-06	United States
N_203_K	N	203	SRR14791861	28881	G	A	1	2021-05-06	United States
N_204_R	N	204	SRR14791861	28883	G	C	1	2021-05-06	United States
N_235_F	N	235	SRR14791861	28977	C	T	0,997717	2021-05-06	United States
ORF1ab_566_T	ORF1ab	566	SRR14791862	1961	G	A	0,978912	2020-11-28	United States
ORF1ab_903_S	ORF1ab	903	SRR14791862	2972	G	T	0,997767	2020-11-28	United States
ORF1ab_1171_NA	ORF1ab	1171	SRR14791862	3777	C	+A	0,0645514	2020-11-28	United States
ORF1ab_1213_NA	ORF1ab	1213	SRR14791862	3904	A	+T	0,0525718	2020-11-28	United States
ORF1ab_1506_L	ORF1ab	1506	SRR14791862	4782	C	T	0,0614555	2020-11-28	United States
ORF1ab_1569_*	ORF1ab	1569	SRR14791862	4970	A	T	0,0737542	2020-11-28	United States
ORF1ab_1682_I	ORF1ab	1682	SRR14791862	5310	C	T	0,994796	2020-11-28	United States
ORF1ab_1995_NA	ORF1ab	1995	SRR14791862	6250	C	+A	0,0509222	2020-11-28	United States
ORF1ab_3032_I	ORF1ab	3032	SRR14791862	9360	C	T	0,999597	2020-11-28	United States
ORF1ab_314_L	ORF1ab	314	SRR14791862	14408	C	T	0,997876	2020-11-28	United States
ORF1ab_1491_NA	ORF1ab	1491	SRR14791862	17939	C	-A	0,0555788	2020-11-28	United States
ORF1ab_2108_F	ORF1ab	2108	SRR14791862	19789	C	T	0,0541744	2020-11-28	United States
ORF1ab_2382_NA	ORF1ab	2382	SRR14791862	20611	C	-T	0,0740873	2020-11-28	United States
S_550_NA	S	550	SRR14791862	23212	T	-G	0,0542185	2020-11-28	United States
S_614_G	S	614	SRR14791862	23403	A	G	0,99984	2020-11-28	United States
ORF3a_254_V	ORF3a	254	SRR14791862	26153	G	T	0,982368	2020-11-28	United States
M_198_L	M	198	SRR14791862	27115	G	T	0,0732151	2020-11-28	United States
ORF7a_79_S	ORF7a	79	SRR14791862	27628	G	T	0,0766993	2020-11-28	United States
N_194_L	N	194	SRR14791862	28854	C	T	1	2020-11-28	United States
N_314_L	N	314	SRR14791862	29213	T	C	0,0889868	2020-11-28	United States
ORF1ab_436_I	ORF1ab	436	SRR14791863	1572	C	T	0,999269	2020-11-16	United States
ORF1ab_903_V	ORF1ab	903	SRR14791863	2973	C	T	0,999897	2020-11-16	United States
ORF1ab_2242_F	ORF1ab	2242	SRR14791863	6990	C	T	0,99973	2020-11-16	United States
ORF1ab_314_L	ORF1ab	314	SRR14791863	14408	C	T	0,99825	2020-11-16	United States
ORF1ab_1326_V	ORF1ab	1326	SRR14791863	17444	C	T	0,702479	2020-11-16	United States
ORF1ab_2432_I	ORF1ab	2432	SRR14791863	20762	C	T	0,999935	2020-11-16	United States
S_614_G	S	614	SRR14791863	23403	A	G	0,999555	2020-11-16	United States
ORF3a_223_I	ORF3a	223	SRR14791863	26060	C	T	0,995484	2020-11-16	United States
N_203_K	N	203	SRR14791863	28881	G	A	0,999136	2020-11-16	United States
N_204_R	N	204	SRR14791863	28883	G	C	0,999857	2020-11-16	United States
ORF1ab_306_F	ORF1ab	306	SRR14791864	1181	G	T	0,999531	2020-11-27	United States
ORF1ab_3359_L	ORF1ab	3359	SRR14791864	10341	C	T	0,999923	2020-11-27	United States
ORF1ab_3892_I	ORF1ab	3892	SRR14791864	11939	G	A	0,989854	2020-11-27	United States
ORF1ab_314_L	ORF1ab	314	SRR14791864	14408	C	T	0,997604	2020-11-27	United States
ORF1ab_2168_T	ORF1ab	2168	SRR14791864	19969	G	A	0,999564	2020-11-27	United States
S_614_G	S	614	SRR14791864	23403	A	G	0,999896	2020-11-27	United States
N_194_L	N	194	SRR14791864	28854	C	T	0,999808	2020-11-27	United States
N_240_R	N	240	SRR14791864	28992	A	G	0,957347	2020-11-27	United States
ORF1ab_436_I	ORF1ab	436	SRR14791865	1572	C	T	0,999395	2020-12-12	United States
ORF1ab_2242_F	ORF1ab	2242	SRR14791865	6990	C	T	1	2020-12-12	United States
ORF1ab_3683_I	ORF1ab	3683	SRR14791865	11312	G	A	0,9817	2020-12-12	United States
ORF1ab_314_L	ORF1ab	314	SRR14791865	14408	C	T	0,998702	2020-12-12	United States
ORF1ab_2432_I	ORF1ab	2432	SRR14791865	20762	C	T	0,999766	2020-12-12	United States
S_614_G	S	614	SRR14791865	23403	A	G	0,999398	2020-12-12	United States
ORF3a_223_I	ORF3a	223	SRR14791865	26060	C	T	0,995732	2020-12-12	United States
N_203_K	N	203	SRR14791865	28881	G	A	0,999516	2020-12-12	United States
N_204_R	N	204	SRR14791865	28883	G	C	1	2020-12-12	United States
N_234_I	N	234	SRR14791865	28975	G	A	0,999333	2020-12-12	United States
ORF1ab_971_L	ORF1ab	971	SRR14791866	3177	C	T	0,992812	2021-04-09	United States
ORF1ab_1001_I	ORF1ab	1001	SRR14791866	3267	C	T	1	2021-04-09	United States
ORF1ab_1708_D	ORF1ab	1708	SRR14791866	5388	C	A	0,99975	2021-04-09	United States
ORF1ab_2230_T	ORF1ab	2230	SRR14791866	6954	T	C	1	2021-04-09	United States
ORF1ab_2554_V	ORF1ab	2554	SRR14791866	7926	C	T	0,999793	2021-04-09	United States
ORF1ab_3674_NA	ORF1ab	3674	SRR14791866	11287	G	-TCTGGTTTT	0,917376	2021-04-09	United States
ORF1ab_3829_F	ORF1ab	3829	SRR14791866	11750	C	T	0,999789	2021-04-09	United States
ORF1ab_314_L	ORF1ab	314	SRR14791866	14408	C	T	0,998687	2021-04-09	United States
ORF1ab_1095_S	ORF1ab	1095	SRR14791866	16750	C	T	0,995305	2021-04-09	United States
ORF1ab_1581_T	ORF1ab	1581	SRR14791866	18209	T	C	0,594395	2021-04-09	United States
ORF1ab_1940_A	ORF1ab	1940	SRR14791866	19286	G	C	0,15789	2021-04-09	United States
ORF1ab_2268_V	ORF1ab	2268	SRR14791866	20270	C	T	1	2021-04-09	United States
ORF1ab_2453_I	ORF1ab	2453	SRR14791866	20825	C	T	0,999785	2021-04-09	United States
S_26_L	S	26	SRR14791866	21639	C	T	0,998378	2021-04-09	United States
S_68_NA	S	68	SRR14791866	21764	A	-TACATG	0,964384	2021-04-09	United States
S_143_NA	S	143	SRR14791866	21990	T	-TTA	0,752348	2021-04-09	United States
S_501_Y	S	501	SRR14791866	23063	A	T	0,999737	2021-04-09	United States
S_570_D	S	570	SRR14791866	23271	C	A	1	2021-04-09	United States
S_614_G	S	614	SRR14791866	23403	A	G	0,999707	2021-04-09	United States
S_655_Y	S	655	SRR14791866	23525	C	T	0,999212	2021-04-09	United States
S_675_H	S	675	SRR14791866	23587	G	T	0,998914	2021-04-09	United States
S_681_H	S	681	SRR14791866	23604	C	A	0,999821	2021-04-09	United States
S_716_I	S	716	SRR14791866	23709	C	T	0,999721	2021-04-09	United States
S_982_A	S	982	SRR14791866	24506	T	G	0,998403	2021-04-09	United States
S_1118_H	S	1118	SRR14791866	24914	G	C	0,998471	2021-04-09	United States
ORF7b_12_NA	ORF7b	12	SRR14791866	27791	C	-T	0,416887	2021-04-09	United States
ORF8_27_*	ORF8	27	SRR14791866	27972	C	T	0,99957	2021-04-09	United States
ORF8_52_I	ORF8	52	SRR14791866	28048	G	T	0,999544	2021-04-09	United States
ORF8_73_C	ORF8	73	SRR14791866	28111	A	G	1	2021-04-09	United States
N_3_H	N	3	SRR14791866	28280	G	C	1	2021-04-09	United States
N_3_V	N	3	SRR14791866	28281	A	T	1	2021-04-09	United States
N_3_E	N	3	SRR14791866	28282	T	A	0,999216	2021-04-09	United States
N_153_H	N	153	SRR14791866	28730	A	C	0,998918	2021-04-09	United States
N_153_K	N	153	SRR14791866	28732	C	A	0,999568	2021-04-09	United States
N_155_S	N	155	SRR14791866	28736	G	T	1	2021-04-09	United States
N_203_K	N	203	SRR14791866	28881	G	A	0,999434	2021-04-09	United States
N_204_R	N	204	SRR14791866	28883	G	C	0,998317	2021-04-09	United States
N_235_F	N	235	SRR14791866	28977	C	T	0,999346	2021-04-09	United States
ORF1ab_84_NA	ORF1ab	84	SRR14791867	515	G	-TT	0,115227	2021-05-06	United States
ORF1ab_159_NA	ORF1ab	159	SRR14791867	740	G	+A	0,0614016	2021-05-06	United States
ORF1ab_214_NA	ORF1ab	214	SRR14791867	906	C	-T	0,055296	2021-05-06	United States
ORF1ab_265_I	ORF1ab	265	SRR14791867	1059	C	T	0,99859	2021-05-06	United States
ORF1ab_465_V	ORF1ab	465	SRR14791867	1659	G	T	0,0548359	2021-05-06	United States
ORF1ab_486_NA	ORF1ab	486	SRR14791867	1722	C	+T	0,0613101	2021-05-06	United States
ORF1ab_493_NA	ORF1ab	493	SRR14791867	1743	G	-T	0,0502088	2021-05-06	United States
ORF1ab_501_R	ORF1ab	501	SRR14791867	1767	A	G	0,0691002	2021-05-06	United States
ORF1ab_687_NA	ORF1ab	687	SRR14791867	2324	G	-C	0,0659229	2021-05-06	United States
ORF1ab_797_NA	ORF1ab	797	SRR14791867	2654	G	-A	0,0567164	2021-05-06	United States
ORF1ab_1040_L	ORF1ab	1040	SRR14791867	3383	A	C	0,0529438	2021-05-06	United States
ORF1ab_1070_NA	ORF1ab	1070	SRR14791867	3473	G	-GT	0,0782807	2021-05-06	United States
ORF1ab_1196_NA	ORF1ab	1196	SRR14791867	3851	G	-A	0,0533643	2021-05-06	United States
ORF1ab_1314_NA	ORF1ab	1314	SRR14791867	4207	G	+A	0,249954	2021-05-06	United States
ORF1ab_1407_R	ORF1ab	1407	SRR14791867	4485	A	G	1	2021-05-06	United States
ORF1ab_1679_S	ORF1ab	1679	SRR14791867	5300	G	T	0,998185	2021-05-06	United States
ORF1ab_1748_F	ORF1ab	1748	SRR14791867	5509	G	C	0,0893855	2021-05-06	United States
ORF1ab_1893_H	ORF1ab	1893	SRR14791867	5942	G	C	0,0566817	2021-05-06	United States
ORF1ab_2016_NA	ORF1ab	2016	SRR14791867	6312	C	+A	0,0543703	2021-05-06	United States
ORF1ab_2320_NA	ORF1ab	2320	SRR14791867	7224	C	-T	0,0758256	2021-05-06	United States
ORF1ab_2693_NA	ORF1ab	2693	SRR14791867	8344	C	-TG	0,12944	2021-05-06	United States
ORF1ab_2909_P	ORF1ab	2909	SRR14791867	8990	G	C	0,0635693	2021-05-06	United States
ORF1ab_3162_E	ORF1ab	3162	SRR14791867	9749	A	G	0,999857	2021-05-06	United States
ORF1ab_3174_NA	ORF1ab	3174	SRR14791867	9786	C	-T	0,0859107	2021-05-06	United States
ORF1ab_3201_P	ORF1ab	3201	SRR14791867	9867	T	C	0,998891	2021-05-06	United States
ORF1ab_3209_V	ORF1ab	3209	SRR14791867	9891	C	T	0,999395	2021-05-06	United States
ORF1ab_3340_L	ORF1ab	3340	SRR14791867	10283	G	C	0,0729916	2021-05-06	United States
ORF1ab_3519_NA	ORF1ab	3519	SRR14791867	10820	C	+A	0,0554662	2021-05-06	United States
ORF1ab_3603_NA	ORF1ab	3603	SRR14791867	11074	C	+TT	0,0745247	2021-05-06	United States
ORF1ab_3674_NA	ORF1ab	3674	SRR14791867	11287	G	-TCTGGTTTT	0,904819	2021-05-06	United States
ORF1ab_3826_H	ORF1ab	3826	SRR14791867	11743	G	C	0,054554	2021-05-06	United States
ORF1ab_3847_I	ORF1ab	3847	SRR14791867	11804	G	A	0,999671	2021-05-06	United States
ORF1ab_4286_NA	ORF1ab	4286	SRR14791867	13122	G	-T	0,0531869	2021-05-06	United States
ORF1ab_25_NA	ORF1ab	25	SRR14791867	13541	C	-T	0,0557252	2021-05-06	United States
ORF1ab_35_NA	ORF1ab	35	SRR14791867	13571	G	-T	0,060241	2021-05-06	United States
ORF1ab_314_L	ORF1ab	314	SRR14791867	14408	C	T	0,99685	2021-05-06	United States
ORF1ab_504_I	ORF1ab	504	SRR14791867	14978	G	T	0,0684597	2021-05-06	United States
ORF1ab_943_NA	ORF1ab	943	SRR14791867	16294	A	-TACG	0,0957849	2021-05-06	United States
ORF1ab_1074_V	ORF1ab	1074	SRR14791867	16687	A	G	0,999604	2021-05-06	United States
ORF1ab_1137_NA	ORF1ab	1137	SRR14791867	16878	A	-AC	0,0530081	2021-05-06	United States
ORF1ab_1355_NA	ORF1ab	1355	SRR14791867	17532	A	-G	0,0682183	2021-05-06	United States
ORF1ab_1634_NA	ORF1ab	1634	SRR14791867	18368	G	+T	0,103127	2021-05-06	United States
ORF1ab_1725_T	ORF1ab	1725	SRR14791867	18641	T	C	0,371034	2021-05-06	United States
ORF1ab_2017_NA	ORF1ab	2017	SRR14791867	19517	T	-GTA	0,150165	2021-05-06	United States
ORF1ab_2034_F	ORF1ab	2034	SRR14791867	19567	G	T	0,236264	2021-05-06	United States
ORF1ab_2037_NA	ORF1ab	2037	SRR14791867	19578	A	-T	0,0691906	2021-05-06	United States
S_80_G	S	80	SRR14791867	21801	A	G	1	2021-05-06	United States
S_143_NA	S	143	SRR14791867	21990	T	-TTA	0,819712	2021-05-06	United States
S_157_S	S	157	SRR14791867	22032	T	C	1	2021-05-06	United States
S_452_R	S	452	SRR14791867	22917	T	G	1	2021-05-06	United States
S_614_G	S	614	SRR14791867	23403	A	G	0,999867	2021-05-06	United States
S_623_V	S	623	SRR14791867	23430	C	T	0,0759076	2021-05-06	United States
S_752_NA	S	752	SRR14791867	23816	C	-T	0,0615114	2021-05-06	United States
S_859_N	S	859	SRR14791867	24138	C	A	0,99922	2021-05-06	United States
S_950_H	S	950	SRR14791867	24410	G	C	0,999193	2021-05-06	United States
ORF3a_42_L	ORF3a	42	SRR14791867	25517	C	T	0,998218	2021-05-06	United States
ORF3a_57_H	ORF3a	57	SRR14791867	25563	G	T	1	2021-05-06	United States
ORF3a_104_S	ORF3a	104	SRR14791867	25702	C	T	0,996512	2021-05-06	United States
ORF3a_104_L	ORF3a	104	SRR14791867	25703	C	T	1	2021-05-06	United States
ORF3a_230_S	ORF3a	230	SRR14791867	26081	T	C	0,0833333	2021-05-06	United States
E_19_F	E	19	SRR14791867	26299	C	T	0,0563919	2021-05-06	United States
M_190_N	M	190	SRR14791867	27090	G	A	0,813087	2021-05-06	United States
ORF8_11_I	ORF8	11	SRR14791867	27925	C	T	0,99959	2021-05-06	United States
ORF8_51_S	ORF8	51	SRR14791867	28044	G	T	0,999431	2021-05-06	United States
N_205_I	N	205	SRR14791867	28887	C	T	0,98783	2021-05-06	United States
N_234_I	N	234	SRR14791867	28975	G	A	0,997253	2021-05-06	United States
ORF1ab_265_I	ORF1ab	265	SRR14791868	1059	C	T	0,997401	2020-11-23	United States
ORF1ab_3352_F	ORF1ab	3352	SRR14791868	10319	C	T	0,998249	2020-11-23	United States
ORF1ab_3523_V	ORF1ab	3523	SRR14791868	10833	C	T	0,999514	2020-11-23	United States
ORF1ab_314_L	ORF1ab	314	SRR14791868	14408	C	T	0,997983	2020-11-23	United States
ORF1ab_1653_D	ORF1ab	1653	SRR14791868	18424	A	G	0,999841	2020-11-23	United States
ORF1ab_2270_Y	ORF1ab	2270	SRR14791868	20275	G	T	1	2020-11-23	United States
ORF1ab_2613_C	ORF1ab	2613	SRR14791868	21304	C	T	1	2020-11-23	United States
S_614_G	S	614	SRR14791868	23403	A	G	0,999494	2020-11-23	United States
ORF3a_54_V	ORF3a	54	SRR14791868	25553	C	T	0,99969	2020-11-23	United States
ORF3a_57_H	ORF3a	57	SRR14791868	25563	G	T	0,999514	2020-11-23	United States
ORF3a_172_V	ORF3a	172	SRR14791868	25907	G	T	0,976402	2020-11-23	United States
ORF8_24_L	ORF8	24	SRR14791868	27964	C	T	0,98987	2020-11-23	United States
N_67_S	N	67	SRR14791868	28472	C	T	0,999317	2020-11-23	United States
N_199_L	N	199	SRR14791868	28869	C	T	0,996958	2020-11-23	United States
N_384_NA	N	384	SRR14791868	29425	G	-AGACAGAAGAAACAGC	0,0501693	2020-11-23	United States
ORF1ab_265_I	ORF1ab	265	SRR14791869	1059	C	T	0,998279	2020-11-23	United States
ORF1ab_3352_F	ORF1ab	3352	SRR14791869	10319	C	T	0,999489	2020-11-23	United States
ORF1ab_3523_V	ORF1ab	3523	SRR14791869	10833	C	T	0,999779	2020-11-23	United States
ORF1ab_314_L	ORF1ab	314	SRR14791869	14408	C	T	0,998781	2020-11-23	United States
ORF1ab_1653_D	ORF1ab	1653	SRR14791869	18424	A	G	1	2020-11-23	United States
ORF1ab_2270_Y	ORF1ab	2270	SRR14791869	20275	G	T	0,983471	2020-11-23	United States
ORF1ab_2613_C	ORF1ab	2613	SRR14791869	21304	C	T	1	2020-11-23	United States
S_614_G	S	614	SRR14791869	23403	A	G	0,998516	2020-11-23	United States
ORF3a_54_V	ORF3a	54	SRR14791869	25553	C	T	0,999671	2020-11-23	United States
ORF3a_57_H	ORF3a	57	SRR14791869	25563	G	T	0,999658	2020-11-23	United States
ORF3a_172_V	ORF3a	172	SRR14791869	25907	G	T	0,838527	2020-11-23	United States
ORF8_24_L	ORF8	24	SRR14791869	27964	C	T	0,993787	2020-11-23	United States
N_67_S	N	67	SRR14791869	28472	C	T	0,99933	2020-11-23	United States
N_199_L	N	199	SRR14791869	28869	C	T	0,999013	2020-11-23	United States
ORF1ab_652_V	ORF1ab	652	SRR14791870	2219	A	G	0,164085	2021-04-15	United States
ORF1ab_1640_L	ORF1ab	1640	SRR14791870	5184	C	T	0,997396	2021-04-15	United States
ORF1ab_2796_V	ORF1ab	2796	SRR14791870	8651	A	G	0,990875	2021-04-15	United States
ORF1ab_3087_I	ORF1ab	3087	SRR14791870	9526	G	T	0,99962	2021-04-15	United States
ORF1ab_3209_V	ORF1ab	3209	SRR14791870	9891	C	T	0,999535	2021-04-15	United States
ORF1ab_3718_A	ORF1ab	3718	SRR14791870	11418	T	C	0,999947	2021-04-15	United States
ORF1ab_3750_I	ORF1ab	3750	SRR14791870	11514	C	T	0,998047	2021-04-15	United States
ORF1ab_4164_I	ORF1ab	4164	SRR14791870	12756	C	T	0,998397	2021-04-15	United States
ORF1ab_4398_L	ORF1ab	4398	SRR14791870	13458	C	T	0,997943	2021-04-15	United States
ORF1ab_314_L	ORF1ab	314	SRR14791870	14408	C	T	0,997708	2021-04-15	United States
ORF1ab_662_S	ORF1ab	662	SRR14791870	15451	G	A	0,998408	2021-04-15	United States
ORF1ab_1000_L	ORF1ab	1000	SRR14791870	16466	C	T	0,999387	2021-04-15	United States
S_19_R	S	19	SRR14791870	21618	C	G	0,999903	2021-04-15	United States
S_156_NA	S	156	SRR14791870	22028	G	-AGTTCA	0,998333	2021-04-15	United States
S_174_S	S	174	SRR14791870	22082	C	T	0,0612215	2021-04-15	United States
S_222_V	S	222	SRR14791870	22227	C	T	0,999527	2021-04-15	United States
S_452_R	S	452	SRR14791870	22917	T	G	0,999804	2021-04-15	United States
S_478_K	S	478	SRR14791870	22995	C	A	0,999853	2021-04-15	United States
S_614_G	S	614	SRR14791870	23403	A	G	0,999791	2021-04-15	United States
S_681_R	S	681	SRR14791870	23604	C	G	0,999501	2021-04-15	United States
S_950_N	S	950	SRR14791870	24410	G	A	0,965923	2021-04-15	United States
ORF3a_26_L	ORF3a	26	SRR14791870	25469	C	T	0,999056	2021-04-15	United States
M_82_T	M	82	SRR14791870	26767	T	C	0,999851	2021-04-15	United States
ORF7a_82_A	ORF7a	82	SRR14791870	27638	T	C	0,999796	2021-04-15	United States
ORF7a_120_I	ORF7a	120	SRR14791870	27752	C	T	0,999242	2021-04-15	United States
ORF8_118_NA	ORF8	118	SRR14791870	28247	A	-GATTTC	0,891495	2021-04-15	United States
ORF8_120_L	ORF8	120	SRR14791870	28253	C	A	0,98895	2021-04-15	United States
N_63_G	N	63	SRR14791870	28461	A	G	0,968509	2021-04-15	United States
N_203_M	N	203	SRR14791870	28881	G	T	0,999506	2021-04-15	United States
N_377_Y	N	377	SRR14791870	29402	G	T	0,999331	2021-04-15	United States
ORF1ab_265_I	ORF1ab	265	SRR14791871	1059	C	T	0,998586	2021-04-16	United States
ORF1ab_4205_V	ORF1ab	4205	SRR14791871	12878	A	G	0,999946	2021-04-16	United States
ORF1ab_314_L	ORF1ab	314	SRR14791871	14408	C	T	0,99715	2021-04-16	United States
ORF1ab_1183_Y	ORF1ab	1183	SRR14791871	17014	G	T	0,999636	2021-04-16	United States
S_13_I	S	13	SRR14791871	21600	G	T	0,999627	2021-04-16	United States
S_152_C	S	152	SRR14791871	22018	G	T	0,999363	2021-04-16	United States
S_452_R	S	452	SRR14791871	22917	T	G	0,999797	2021-04-16	United States
S_476_S	S	476	SRR14791871	22988	G	A	0,986052	2021-04-16	United States
S_614_G	S	614	SRR14791871	23403	A	G	0,999705	2021-04-16	United States
ORF3a_57_H	ORF3a	57	SRR14791871	25563	G	T	1	2021-04-16	United States
ORF8_100_L	ORF8	100	SRR14791871	28191	G	T	0,999787	2021-04-16	United States
N_205_I	N	205	SRR14791871	28887	C	T	0,994664	2021-04-16	United States
N_234_I	N	234	SRR14791871	28975	G	T	0,999146	2021-04-16	United States
ORF1ab_1001_I	ORF1ab	1001	SRR14791872	3267	C	T	0,999612	2021-04-09	United States
ORF1ab_1708_D	ORF1ab	1708	SRR14791872	5388	C	A	0,999341	2021-04-09	United States
ORF1ab_2230_T	ORF1ab	2230	SRR14791872	6954	T	C	1	2021-04-09	United States
ORF1ab_3674_NA	ORF1ab	3674	SRR14791872	11287	G	-TCTGGTTTT	0,923031	2021-04-09	United States
ORF1ab_314_L	ORF1ab	314	SRR14791872	14408	C	T	0,997819	2021-04-09	United States
S_5_F	S	5	SRR14791872	21575	C	T	0,99879	2021-04-09	United States
S_68_NA	S	68	SRR14791872	21764	A	-TACATG	0,957078	2021-04-09	United States
S_143_NA	S	143	SRR14791872	21990	T	-TTA	0,77648	2021-04-09	United States
S_501_Y	S	501	SRR14791872	23063	A	T	0,999801	2021-04-09	United States
S_570_D	S	570	SRR14791872	23271	C	A	0,999096	2021-04-09	United States
S_614_G	S	614	SRR14791872	23403	A	G	0,999469	2021-04-09	United States
S_681_H	S	681	SRR14791872	23604	C	A	0,99949	2021-04-09	United States
S_716_I	S	716	SRR14791872	23709	C	T	1	2021-04-09	United States
S_982_A	S	982	SRR14791872	24506	T	G	1	2021-04-09	United States
S_1118_H	S	1118	SRR14791872	24914	G	C	0,999172	2021-04-09	United States
ORF3a_151_I	ORF3a	151	SRR14791872	25844	C	T	1	2021-04-09	United States
ORF7a_62_*	ORF7a	62	SRR14791872	27577	C	T	0,999029	2021-04-09	United States
ORF7a_93_F	ORF7a	93	SRR14791872	27670	G	T	0,997673	2021-04-09	United States
ORF8_27_*	ORF8	27	SRR14791872	27972	C	T	0,999514	2021-04-09	United States
ORF8_52_I	ORF8	52	SRR14791872	28048	G	T	0,999577	2021-04-09	United States
ORF8_73_C	ORF8	73	SRR14791872	28111	A	G	0,999715	2021-04-09	United States
N_3_H	N	3	SRR14791872	28280	G	C	0,999669	2021-04-09	United States
N_3_V	N	3	SRR14791872	28281	A	T	0,999013	2021-04-09	United States
N_3_E	N	3	SRR14791872	28282	T	A	1	2021-04-09	United States
N_203_K	N	203	SRR14791872	28881	G	A	0,999475	2021-04-09	United States
N_204_R	N	204	SRR14791872	28883	G	C	0,998441	2021-04-09	United States
N_235_F	N	235	SRR14791872	28977	C	T	0,998087	2021-04-09	United States
ORF1ab_481_F	ORF1ab	481	SRR14791873	1707	C	T	0,999684	2020-09-08	United States
ORF1ab_314_L	ORF1ab	314	SRR14791873	14408	C	T	0,997991	2020-09-08	United States
ORF1ab_729_Y	ORF1ab	729	SRR14791873	15652	G	T	0,999403	2020-09-08	United States
S_614_G	S	614	SRR14791873	23403	A	G	0,999413	2020-09-08	United States
ORF3a_5_T	ORF3a	5	SRR14791873	25406	T	C	0,999771	2020-09-08	United States
N_194_L	N	194	SRR14791873	28854	C	T	0,999422	2020-09-08	United States
N_209_I	N	209	SRR14791873	28899	G	T	0,99961	2020-09-08	United States
ORF1ab_265_I	ORF1ab	265	SRR14791874	1059	C	T	0,998974	2020-11-19	United States
ORF1ab_1586_I	ORF1ab	1586	SRR14791874	5023	G	T	0,999338	2020-11-19	United States
ORF1ab_1923_V	ORF1ab	1923	SRR14791874	6033	C	T	0,999733	2020-11-19	United States
ORF1ab_3352_F	ORF1ab	3352	SRR14791874	10319	C	T	0,998359	2020-11-19	United States
ORF1ab_3736_F	ORF1ab	3736	SRR14791874	11471	C	T	0,999236	2020-11-19	United States
ORF1ab_314_L	ORF1ab	314	SRR14791874	14408	C	T	0,998081	2020-11-19	United States
ORF1ab_1135_Q	ORF1ab	1135	SRR14791874	16871	G	A	0,990652	2020-11-19	United States
ORF1ab_1263_I	ORF1ab	1263	SRR14791874	17254	G	A	0,999657	2020-11-19	United States
ORF1ab_1493_L	ORF1ab	1493	SRR14791874	17944	G	T	0,999304	2020-11-19	United States
ORF1ab_1653_D	ORF1ab	1653	SRR14791874	18424	A	G	0,999425	2020-11-19	United States
ORF1ab_2613_C	ORF1ab	2613	SRR14791874	21304	C	T	0,99967	2020-11-19	United States
S_203_M	S	203	SRR14791874	22171	A	G	0,999591	2020-11-19	United States
S_614_G	S	614	SRR14791874	23403	A	G	0,999438	2020-11-19	United States
ORF3a_57_H	ORF3a	57	SRR14791874	25563	G	T	0,999763	2020-11-19	United States
ORF3a_172_V	ORF3a	172	SRR14791874	25907	G	T	0,864209	2020-11-19	United States
ORF8_24_L	ORF8	24	SRR14791874	27964	C	T	0,990994	2020-11-19	United States
N_67_S	N	67	SRR14791874	28472	C	T	0,999401	2020-11-19	United States
N_199_L	N	199	SRR14791874	28869	C	T	0,997258	2020-11-19	United States
ORF1ab_33_N	ORF1ab	33	SRR14791875	362	G	A	0,999347	2021-04-12	United States
ORF1ab_265_I	ORF1ab	265	SRR14791875	1059	C	T	0,998655	2021-04-12	United States
ORF1ab_1840_I	ORF1ab	1840	SRR14791875	5784	C	T	0,997891	2021-04-12	United States
ORF1ab_4205_V	ORF1ab	4205	SRR14791875	12878	A	G	0,999931	2021-04-12	United States
ORF1ab_314_L	ORF1ab	314	SRR14791875	14408	C	T	0,998086	2021-04-12	United States
ORF1ab_1183_Y	ORF1ab	1183	SRR14791875	17014	G	T	0,999842	2021-04-12	United States
S_13_I	S	13	SRR14791875	21600	G	T	0,999158	2021-04-12	United States
S_152_C	S	152	SRR14791875	22018	G	T	0,997689	2021-04-12	United States
S_452_R	S	452	SRR14791875	22917	T	G	0,999446	2021-04-12	United States
S_455_F	S	455	SRR14791875	22927	G	T	0,102841	2021-04-12	United States
S_614_G	S	614	SRR14791875	23403	A	G	0,999733	2021-04-12	United States
ORF3a_57_H	ORF3a	57	SRR14791875	25563	G	T	0,999708	2021-04-12	United States
ORF7a_47_Y	ORF7a	47	SRR14791875	27532	C	T	0,999649	2021-04-12	United States
ORF8_100_L	ORF8	100	SRR14791875	28191	G	T	0,999836	2021-04-12	United States
N_135_I	N	135	SRR14791875	28677	C	T	0,301749	2021-04-12	United States
N_205_I	N	205	SRR14791875	28887	C	T	0,994422	2021-04-12	United States
N_234_I	N	234	SRR14791875	28975	G	T	0,999233	2021-04-12	United States
ORF1ab_309_S	ORF1ab	309	SRR14791876	1190	C	T	0,999541	2021-04-09	United States
ORF1ab_762_Y	ORF1ab	762	SRR14791876	2549	G	T	0,999713	2021-04-09	United States
ORF1ab_781_I	ORF1ab	781	SRR14791876	2607	C	T	0,999696	2021-04-09	United States
ORF1ab_1397_V	ORF1ab	1397	SRR14791876	4455	C	T	0,998205	2021-04-09	United States
ORF1ab_2300_I	ORF1ab	2300	SRR14791876	7164	C	T	0,999645	2021-04-09	United States
ORF1ab_3543_I	ORF1ab	3543	SRR14791876	10893	C	T	0,999341	2021-04-09	United States
ORF1ab_314_L	ORF1ab	314	SRR14791876	14408	C	T	0,999398	2021-04-09	United States
ORF1ab_1625_I	ORF1ab	1625	SRR14791876	18340	G	A	0,932137	2021-04-09	United States
ORF1ab_2142_Y	ORF1ab	2142	SRR14791876	19891	G	T	0,999603	2021-04-09	United States
S_614_G	S	614	SRR14791876	23403	A	G	0,999435	2021-04-09	United States
S_732_A	S	732	SRR14791876	23756	A	G	0,999833	2021-04-09	United States
ORF3a_131_R	ORF3a	131	SRR14791876	25783	T	C	0,999691	2021-04-09	United States
M_69_S	M	69	SRR14791876	26727	G	T	0,998278	2021-04-09	United States
ORF8_34_G	ORF8	34	SRR14791876	27994	A	G	0,999717	2021-04-09	United States
ORF8_64_*	ORF8	64	SRR14791876	28083	G	T	0,997585	2021-04-09	United States
N_203_K	N	203	SRR14791876	28881	G	A	0,99971	2021-04-09	United States
N_204_R	N	204	SRR14791876	28883	G	C	0,999904	2021-04-09	United States
N_237_R	N	237	SRR14791876	28983	A	G	0,999652	2021-04-09	United States
ORF1ab_122_F	ORF1ab	122	SRR14791877	629	C	T	0,99965	2021-05-06	United States
ORF1ab_1126_Q	ORF1ab	1126	SRR14791877	3641	G	C	0,0683761	2021-05-06	United States
ORF1ab_1188_L	ORF1ab	1188	SRR14791877	3828	C	T	0,999568	2021-05-06	United States
ORF1ab_1795_Q	ORF1ab	1795	SRR14791877	5648	A	C	0,999224	2021-05-06	United States
ORF1ab_2121_I	ORF1ab	2121	SRR14791877	6627	C	T	0,998904	2021-05-06	United States
ORF1ab_3674_NA	ORF1ab	3674	SRR14791877	11287	G	-TCTGGTTTT	0,886059	2021-05-06	United States
ORF1ab_3705_V	ORF1ab	3705	SRR14791877	11379	C	T	0,990858	2021-05-06	United States
ORF1ab_3829_F	ORF1ab	3829	SRR14791877	11750	C	T	0,999356	2021-05-06	United States
ORF1ab_314_L	ORF1ab	314	SRR14791877	14408	C	T	0,997773	2021-05-06	United States
ORF1ab_1264_D	ORF1ab	1264	SRR14791877	17259	G	T	0,999824	2021-05-06	United States
ORF1ab_2073_L	ORF1ab	2073	SRR14791877	19684	G	T	0,999583	2021-05-06	United States
S_18_F	S	18	SRR14791877	21614	C	T	0,999801	2021-05-06	United States
S_20_N	S	20	SRR14791877	21621	C	A	0,999801	2021-05-06	United States
S_26_S	S	26	SRR14791877	21638	C	T	0,999105	2021-05-06	United States
S_138_Y	S	138	SRR14791877	21974	G	T	0,994622	2021-05-06	United States
S_190_S	S	190	SRR14791877	22132	G	T	0,999567	2021-05-06	United States
S_417_T	S	417	SRR14791877	22812	A	C	0,932151	2021-05-06	United States
S_484_K	S	484	SRR14791877	23012	G	A	0,999387	2021-05-06	United States
S_501_Y	S	501	SRR14791877	23063	A	T	0,999716	2021-05-06	United States
S_614_G	S	614	SRR14791877	23403	A	G	0,999427	2021-05-06	United States
S_655_Y	S	655	SRR14791877	23525	C	T	0,998903	2021-05-06	United States
S_1027_I	S	1027	SRR14791877	24642	C	T	0,999882	2021-05-06	United States
S_1176_F	S	1176	SRR14791877	25088	G	T	0,999774	2021-05-06	United States
ORF3a_253_P	ORF3a	253	SRR14791877	26149	T	C	0,999618	2021-05-06	United States
ORF8_92_K	ORF8	92	SRR14791877	28167	G	A	0,9939	2021-05-06	United States
N_80_R	N	80	SRR14791877	28512	C	G	0,999771	2021-05-06	United States
N_202_C	N	202	SRR14791877	28877	A	T	1	2021-05-06	United States
N_202_T	N	202	SRR14791877	28878	G	C	1	2021-05-06	United States
N_203_K	N	203	SRR14791877	28881	G	A	0,999617	2021-05-06	United States
N_204_R	N	204	SRR14791877	28883	G	C	0,999619	2021-05-06	United States
ORF1ab_436_I	ORF1ab	436	SRR14791878	1572	C	T	0,101897	2021-05-14	United States
ORF1ab_1001_I	ORF1ab	1001	SRR14791878	3267	C	T	0,848394	2021-05-14	United States
ORF1ab_1708_D	ORF1ab	1708	SRR14791878	5388	C	A	0,900058	2021-05-14	United States
ORF1ab_2230_T	ORF1ab	2230	SRR14791878	6954	T	C	0,95713	2021-05-14	United States
ORF1ab_3674_NA	ORF1ab	3674	SRR14791878	11287	G	-TCTGGTTTT	0,812461	2021-05-14	United States
ORF1ab_3683_I	ORF1ab	3683	SRR14791878	11312	G	A	0,0726141	2021-05-14	United States
ORF1ab_3829_F	ORF1ab	3829	SRR14791878	11750	C	T	0,932769	2021-05-14	United States
ORF1ab_218_L	ORF1ab	218	SRR14791878	14120	C	T	0,945639	2021-05-14	United States
ORF1ab_314_L	ORF1ab	314	SRR14791878	14408	C	T	0,996649	2021-05-14	United States
ORF1ab_1975_S	ORF1ab	1975	SRR14791878	19390	C	T	0,95307	2021-05-14	United States
S_68_NA	S	68	SRR14791878	21764	A	-TACATG	0,828989	2021-05-14	United States
S_143_NA	S	143	SRR14791878	21990	T	-TTA	0,523472	2021-05-14	United States
S_501_Y	S	501	SRR14791878	23063	A	T	0,907902	2021-05-14	United States
S_570_D	S	570	SRR14791878	23271	C	A	0,88268	2021-05-14	United States
S_614_G	S	614	SRR14791878	23403	A	G	0,995379	2021-05-14	United States
S_681_H	S	681	SRR14791878	23604	C	A	0,90617	2021-05-14	United States
S_716_I	S	716	SRR14791878	23709	C	T	0,922717	2021-05-14	United States
S_949_*	S	949	SRR14791878	24407	C	T	0,0637534	2021-05-14	United States
S_982_A	S	982	SRR14791878	24506	T	G	0,829723	2021-05-14	United States
S_1118_H	S	1118	SRR14791878	24914	G	C	0,867583	2021-05-14	United States
ORF3a_223_I	ORF3a	223	SRR14791878	26060	C	T	0,0552749	2021-05-14	United States
ORF3a_276_NA	ORF3a	276	SRR14791878	26218	T	-A	0,0619526	2021-05-14	United States
ORF8_27_*	ORF8	27	SRR14791878	27972	C	T	0,798121	2021-05-14	United States
ORF8_52_I	ORF8	52	SRR14791878	28048	G	T	0,806558	2021-05-14	United States
ORF8_68_*	ORF8	68	SRR14791878	28095	A	T	0,815753	2021-05-14	United States
ORF8_73_C	ORF8	73	SRR14791878	28111	A	G	0,805294	2021-05-14	United States
N_3_H	N	3	SRR14791878	28280	G	C	0,751023	2021-05-14	United States
N_3_V	N	3	SRR14791878	28281	A	T	0,751064	2021-05-14	United States
N_3_E	N	3	SRR14791878	28282	T	A	0,750283	2021-05-14	United States
N_203_K	N	203	SRR14791878	28881	G	A	1	2021-05-14	United States
N_204_R	N	204	SRR14791878	28883	G	C	1	2021-05-14	United States
N_234_I	N	234	SRR14791878	28975	G	A	0,153749	2021-05-14	United States
N_235_F	N	235	SRR14791878	28977	C	T	0,837696	2021-05-14	United States
ORF1ab_566_T	ORF1ab	566	SRR14791879	1961	G	A	0,973394	2020-12-01	United States
ORF1ab_903_S	ORF1ab	903	SRR14791879	2972	G	T	0,998609	2020-12-01	United States
ORF1ab_1682_I	ORF1ab	1682	SRR14791879	5310	C	T	0,966846	2020-12-01	United States
ORF1ab_3032_I	ORF1ab	3032	SRR14791879	9360	C	T	0,999719	2020-12-01	United States
ORF1ab_314_L	ORF1ab	314	SRR14791879	14408	C	T	0,997768	2020-12-01	United States
S_614_G	S	614	SRR14791879	23403	A	G	0,99948	2020-12-01	United States
ORF3a_254_V	ORF3a	254	SRR14791879	26153	G	T	0,999784	2020-12-01	United States
N_194_L	N	194	SRR14791879	28854	C	T	0,999727	2020-12-01	United States
ORF1ab_1001_I	ORF1ab	1001	SRR14791880	3267	C	T	0,999217	2021-05-06	United States
ORF1ab_1708_D	ORF1ab	1708	SRR14791880	5388	C	A	0,998675	2021-05-06	United States
ORF1ab_2230_T	ORF1ab	2230	SRR14791880	6954	T	C	0,999729	2021-05-06	United States
ORF1ab_2345_V	ORF1ab	2345	SRR14791880	7299	C	T	0,999639	2021-05-06	United States
ORF1ab_3353_R	ORF1ab	3353	SRR14791880	10323	A	G	0,350214	2021-05-06	United States
ORF1ab_3674_NA	ORF1ab	3674	SRR14791880	11287	G	-TCTGGTTTT	0,911283	2021-05-06	United States
ORF1ab_314_L	ORF1ab	314	SRR14791880	14408	C	T	0,998615	2021-05-06	United States
ORF1ab_2256_S	ORF1ab	2256	SRR14791880	20233	C	T	0,99949	2021-05-06	United States
ORF1ab_2338_L	ORF1ab	2338	SRR14791880	20480	C	T	0,966342	2021-05-06	United States
S_68_NA	S	68	SRR14791880	21764	A	-TACATG	0,950976	2021-05-06	United States
S_143_NA	S	143	SRR14791880	21990	T	-TTA	0,781665	2021-05-06	United States
S_501_Y	S	501	SRR14791880	23063	A	T	0,99927	2021-05-06	United States
S_570_D	S	570	SRR14791880	23271	C	A	0,999136	2021-05-06	United States
S_614_G	S	614	SRR14791880	23403	A	G	1	2021-05-06	United States
S_681_H	S	681	SRR14791880	23604	C	A	0,999919	2021-05-06	United States
S_716_I	S	716	SRR14791880	23709	C	T	0,999911	2021-05-06	United States
S_982_A	S	982	SRR14791880	24506	T	G	0,999864	2021-05-06	United States
S_1118_H	S	1118	SRR14791880	24914	G	C	0,999583	2021-05-06	United States
ORF8_27_*	ORF8	27	SRR14791880	27972	C	T	0,999495	2021-05-06	United States
ORF8_52_I	ORF8	52	SRR14791880	28048	G	T	0,999314	2021-05-06	United States
ORF8_68_*	ORF8	68	SRR14791880	28095	A	T	0,95596	2021-05-06	United States
ORF8_73_C	ORF8	73	SRR14791880	28111	A	G	1	2021-05-06	United States
N_3_H	N	3	SRR14791880	28280	G	C	1	2021-05-06	United States
N_3_V	N	3	SRR14791880	28281	A	T	0,999767	2021-05-06	United States
N_3_E	N	3	SRR14791880	28282	T	A	0,999766	2021-05-06	United States
N_202_C	N	202	SRR14791880	28877	A	T	0,999792	2021-05-06	United States
N_202_T	N	202	SRR14791880	28878	G	C	0,999798	2021-05-06	United States
N_203_K	N	203	SRR14791880	28881	G	A	0,999185	2021-05-06	United States
N_204_R	N	204	SRR14791880	28883	G	C	1	2021-05-06	United States
N_235_F	N	235	SRR14791880	28977	C	T	0,997069	2021-05-06	United States
ORF1ab_212_L	ORF1ab	212	SRR14791881	900	C	T	0,998792	2020-11-24	United States
ORF1ab_265_I	ORF1ab	265	SRR14791881	1059	C	T	0,99961	2020-11-24	United States
ORF1ab_314_L	ORF1ab	314	SRR14791881	14408	C	T	0,998515	2020-11-24	United States
ORF1ab_1936_S	ORF1ab	1936	SRR14791881	19273	C	T	1	2020-11-24	United States
S_583_D	S	583	SRR14791881	23311	G	T	0,9956	2020-11-24	United States
S_614_G	S	614	SRR14791881	23403	A	G	0,999661	2020-11-24	United States
ORF3a_57_H	ORF3a	57	SRR14791881	25563	G	T	0,999752	2020-11-24	United States
N_183_Y	N	183	SRR14791881	28821	C	A	0,996279	2020-11-24	United States
ORF1ab_1001_I	ORF1ab	1001	SRR14791882	3267	C	T	0,999447	2021-04-07	United States
ORF1ab_1220_S	ORF1ab	1220	SRR14791882	3923	C	T	0,999423	2021-04-07	United States
ORF1ab_1708_D	ORF1ab	1708	SRR14791882	5388	C	A	0,999438	2021-04-07	United States
ORF1ab_2230_T	ORF1ab	2230	SRR14791882	6954	T	C	0,999904	2021-04-07	United States
ORF1ab_3674_NA	ORF1ab	3674	SRR14791882	11287	G	-TCTGGTTTT	0,934901	2021-04-07	United States
ORF1ab_3966_R	ORF1ab	3966	SRR14791882	12162	A	G	0,999363	2021-04-07	United States
ORF1ab_314_L	ORF1ab	314	SRR14791882	14408	C	T	0,997801	2021-04-07	United States
ORF1ab_1383_R	ORF1ab	1383	SRR14791882	17615	A	G	0,999649	2021-04-07	United States
ORF1ab_2557_R	ORF1ab	2557	SRR14791882	21137	A	G	0,999589	2021-04-07	United States
S_68_NA	S	68	SRR14791882	21764	A	-TACATG	0,945652	2021-04-07	United States
S_143_NA	S	143	SRR14791882	21990	T	-TTA	0,800173	2021-04-07	United States
S_153_T	S	153	SRR14791882	22020	T	C	0,980879	2021-04-07	United States
S_501_Y	S	501	SRR14791882	23063	A	T	0,999488	2021-04-07	United States
S_570_D	S	570	SRR14791882	23271	C	A	0,998957	2021-04-07	United States
S_614_G	S	614	SRR14791882	23403	A	G	0,999782	2021-04-07	United States
S_681_H	S	681	SRR14791882	23604	C	A	0,999793	2021-04-07	United States
S_716_I	S	716	SRR14791882	23709	C	T	0,999783	2021-04-07	United States
S_982_A	S	982	SRR14791882	24506	T	G	0,999809	2021-04-07	United States
S_1118_H	S	1118	SRR14791882	24914	G	C	0,997539	2021-04-07	United States
S_1191_N	S	1191	SRR14791882	25135	G	T	0,999031	2021-04-07	United States
M_161_V	M	161	SRR14791882	27003	A	G	0,999223	2021-04-07	United States
ORF8_27_*	ORF8	27	SRR14791882	27972	C	T	0,999464	2021-04-07	United States
ORF8_52_I	ORF8	52	SRR14791882	28048	G	T	0,999283	2021-04-07	United States
ORF8_73_C	ORF8	73	SRR14791882	28111	A	G	0,999705	2021-04-07	United States
N_3_H	N	3	SRR14791882	28280	G	C	0,999837	2021-04-07	United States
N_3_V	N	3	SRR14791882	28281	A	T	0,99935	2021-04-07	United States
N_3_E	N	3	SRR14791882	28282	T	A	0,999756	2021-04-07	United States
N_203_K	N	203	SRR14791882	28881	G	A	0,99922	2021-04-07	United States
N_204_R	N	204	SRR14791882	28883	G	C	0,999871	2021-04-07	United States
N_235_F	N	235	SRR14791882	28977	C	T	0,998836	2021-04-07	United States
N_336_V	N	336	SRR14791882	29280	C	T	0,980626	2021-04-07	United States
ORF1ab_265_I	ORF1ab	265	SRR14791883	1059	C	T	0,998443	2021-03-31	United States
ORF1ab_2068_P	ORF1ab	2068	SRR14791883	6467	A	C	0,248848	2021-03-31	United States
ORF1ab_2796_NA	ORF1ab	2796	SRR14791883	8651	A	-TG	0,165714	2021-03-31	United States
ORF1ab_2877_I	ORF1ab	2877	SRR14791883	8895	C	T	0,930796	2021-03-31	United States
ORF1ab_2879_NA	ORF1ab	2879	SRR14791883	8900	G	+TT	0,184805	2021-03-31	United States
ORF1ab_2888_NA	ORF1ab	2888	SRR14791883	8927	G	+T	0,136033	2021-03-31	United States
ORF1ab_3158_T	ORF1ab	3158	SRR14791883	9738	G	C	0,999886	2021-03-31	United States
ORF1ab_89_R	ORF1ab	89	SRR14791883	13733	A	G	1	2021-03-31	United States
ORF1ab_314_L	ORF1ab	314	SRR14791883	14408	C	T	0,997955	2021-03-31	United States
ORF1ab_976_L	ORF1ab	976	SRR14791883	16394	C	T	0,999366	2021-03-31	United States
ORF1ab_1183_Y	ORF1ab	1183	SRR14791883	17014	G	T	0,999773	2021-03-31	United States
ORF1ab_1240_I	ORF1ab	1240	SRR14791883	17185	C	A	0,999331	2021-03-31	United States
ORF1ab_1499_I	ORF1ab	1499	SRR14791883	17964	G	T	0,999566	2021-03-31	United States
S_13_I	S	13	SRR14791883	21600	G	T	1	2021-03-31	United States
S_258_L	S	258	SRR14791883	22335	G	T	1	2021-03-31	United States
S_452_R	S	452	SRR14791883	22917	T	G	0,999766	2021-03-31	United States
S_614_G	S	614	SRR14791883	23403	A	G	1	2021-03-31	United States
S_630_A	S	630	SRR14791883	23450	A	G	0,0595506	2021-03-31	United States
ORF3a_57_H	ORF3a	57	SRR14791883	25563	G	T	0,999824	2021-03-31	United States
ORF8_65_V	ORF8	65	SRR14791883	28087	C	T	0,994031	2021-03-31	United States
N_126_NA	N	126	SRR14791883	28651	C	-A	0,0523263	2021-03-31	United States
N_205_I	N	205	SRR14791883	28887	C	T	0,986767	2021-03-31	United States
ORF10_1_NA	ORF10	1	SRR14791883	29559	T	-G	0,0629342	2021-03-31	United States
ORF1ab_947_H	ORF1ab	947	SRR14791884	3104	T	C	0,133031	2021-05-06	United States
ORF1ab_1001_I	ORF1ab	1001	SRR14791884	3267	C	T	0,999779	2021-05-06	United States
ORF1ab_1586_I	ORF1ab	1586	SRR14791884	5023	G	A	0,998764	2021-05-06	United States
ORF1ab_1708_D	ORF1ab	1708	SRR14791884	5388	C	A	0,999762	2021-05-06	United States
ORF1ab_2230_T	ORF1ab	2230	SRR14791884	6954	T	C	1	2021-05-06	United States
ORF1ab_3674_NA	ORF1ab	3674	SRR14791884	11287	G	-TCTGGTTTT	0,898684	2021-05-06	United States
ORF1ab_314_L	ORF1ab	314	SRR14791884	14408	C	T	0,998207	2021-05-06	United States
ORF1ab_1383_R	ORF1ab	1383	SRR14791884	17615	A	G	0,999587	2021-05-06	United States
ORF1ab_2499_N	ORF1ab	2499	SRR14791884	20962	G	A	0,999482	2021-05-06	United States
S_68_NA	S	68	SRR14791884	21764	A	-TACATG	0,957941	2021-05-06	United States
S_143_NA	S	143	SRR14791884	21990	T	-TTA	0,797546	2021-05-06	United States
S_501_Y	S	501	SRR14791884	23063	A	T	1	2021-05-06	United States
S_570_D	S	570	SRR14791884	23271	C	A	0,998601	2021-05-06	United States
S_614_G	S	614	SRR14791884	23403	A	G	0,999708	2021-05-06	United States
S_681_H	S	681	SRR14791884	23604	C	A	1	2021-05-06	United States
S_716_I	S	716	SRR14791884	23709	C	T	0,999851	2021-05-06	United States
S_982_A	S	982	SRR14791884	24506	T	G	0,999795	2021-05-06	United States
S_1118_H	S	1118	SRR14791884	24914	G	C	0,998837	2021-05-06	United States
M_70_L	M	70	SRR14791884	26730	G	C	0,999708	2021-05-06	United States
ORF8_27_*	ORF8	27	SRR14791884	27972	C	T	0,999019	2021-05-06	United States
ORF8_52_I	ORF8	52	SRR14791884	28048	G	T	1	2021-05-06	United States
ORF8_73_C	ORF8	73	SRR14791884	28111	A	G	1	2021-05-06	United States
N_3_H	N	3	SRR14791884	28280	G	C	0,99969	2021-05-06	United States
N_3_V	N	3	SRR14791884	28281	A	T	0,999691	2021-05-06	United States
N_3_E	N	3	SRR14791884	28282	T	A	0,999536	2021-05-06	United States
N_203_K	N	203	SRR14791884	28881	G	A	0,999129	2021-05-06	United States
N_204_R	N	204	SRR14791884	28883	G	C	1	2021-05-06	United States
N_235_F	N	235	SRR14791884	28977	C	T	0,995958	2021-05-06	United States
N_389_H	N	389	SRR14791884	29440	G	T	0,998906	2021-05-06	United States
ORF1ab_265_I	ORF1ab	265	SRR14791885	1059	C	T	0,99943	2020-06-06	United States
ORF1ab_3059_S	ORF1ab	3059	SRR14791885	9440	T	A	0,999706	2020-06-06	United States
ORF1ab_314_L	ORF1ab	314	SRR14791885	14408	C	T	0,998534	2020-06-06	United States
S_151_I	S	151	SRR14791885	22014	G	T	0,0862884	2020-06-06	United States
S_613_H	S	613	SRR14791885	23401	G	T	0,999114	2020-06-06	United States
S_614_G	S	614	SRR14791885	23403	A	G	0,999705	2020-06-06	United States
ORF3a_57_H	ORF3a	57	SRR14791885	25563	G	T	0,999718	2020-06-06	United States
N_195_T	N	195	SRR14791885	28857	G	C	0,0794661	2020-06-06	United States
ORF1ab_265_I	ORF1ab	265	SRR14791886	1059	C	T	0,998384	2021-04-08	United States
ORF1ab_516_NA	ORF1ab	516	SRR14791886	1813	T	+A	0,0526575	2021-04-08	United States
ORF1ab_1181_T	ORF1ab	1181	SRR14791886	3807	A	C	0,0629997	2021-04-08	United States
ORF1ab_1407_R	ORF1ab	1407	SRR14791886	4485	A	G	0,999871	2021-04-08	United States
ORF1ab_1660_*	ORF1ab	1660	SRR14791886	5243	C	T	0,106694	2021-04-08	United States
ORF1ab_1679_S	ORF1ab	1679	SRR14791886	5300	G	T	0,998398	2021-04-08	United States
ORF1ab_1856_F	ORF1ab	1856	SRR14791886	5832	C	T	0,0899015	2021-04-08	United States
ORF1ab_1871_S	ORF1ab	1871	SRR14791886	5877	A	G	0,994403	2021-04-08	United States
ORF1ab_2306_I	ORF1ab	2306	SRR14791886	7182	C	T	0,843407	2021-04-08	United States
ORF1ab_3162_E	ORF1ab	3162	SRR14791886	9749	A	G	0,999915	2021-04-08	United States
ORF1ab_3201_P	ORF1ab	3201	SRR14791886	9867	T	C	1	2021-04-08	United States
ORF1ab_3209_V	ORF1ab	3209	SRR14791886	9891	C	T	1	2021-04-08	United States
ORF1ab_3460_N	ORF1ab	3460	SRR14791886	10643	G	A	0,100525	2021-04-08	United States
ORF1ab_3603_NA	ORF1ab	3603	SRR14791886	11074	C	-T	0,0574692	2021-04-08	United States
ORF1ab_3674_NA	ORF1ab	3674	SRR14791886	11287	G	-TCTGGTTTT	0,925922	2021-04-08	United States
ORF1ab_3705_V	ORF1ab	3705	SRR14791886	11379	C	T	0,998012	2021-04-08	United States
ORF1ab_3847_I	ORF1ab	3847	SRR14791886	11804	G	A	0,999835	2021-04-08	United States
ORF1ab_314_L	ORF1ab	314	SRR14791886	14408	C	T	0,998281	2021-04-08	United States
ORF1ab_941_T	ORF1ab	941	SRR14791886	16288	G	A	0,0830742	2021-04-08	United States
ORF1ab_1184_NA	ORF1ab	1184	SRR14791886	17019	G	+T	0,0892712	2021-04-08	United States
ORF1ab_1989_*	ORF1ab	1989	SRR14791886	19434	T	G	0,0558359	2021-04-08	United States
S_40_NA	S	40	SRR14791886	21682	C	+A	0,10406	2021-04-08	United States
S_80_G	S	80	SRR14791886	21801	A	G	0,999788	2021-04-08	United States
S_143_NA	S	143	SRR14791886	21990	T	-TTA	0,763863	2021-04-08	United States
S_157_S	S	157	SRR14791886	22032	T	C	0,994328	2021-04-08	United States
S_452_R	S	452	SRR14791886	22917	T	G	0,999137	2021-04-08	United States
S_614_G	S	614	SRR14791886	23403	A	G	0,9998	2021-04-08	United States
S_859_N	S	859	SRR14791886	24138	C	A	0,999526	2021-04-08	United States
S_913_NA	S	913	SRR14791886	24300	A	-G	0,072328	2021-04-08	United States
S_950_H	S	950	SRR14791886	24410	G	C	0,994839	2021-04-08	United States
ORF3a_42_L	ORF3a	42	SRR14791886	25517	C	T	0,998362	2021-04-08	United States
ORF3a_57_H	ORF3a	57	SRR14791886	25563	G	T	0,999895	2021-04-08	United States
ORF3a_104_S	ORF3a	104	SRR14791886	25702	C	T	0,993351	2021-04-08	United States
ORF3a_104_L	ORF3a	104	SRR14791886	25703	C	T	1	2021-04-08	United States
ORF8_11_I	ORF8	11	SRR14791886	27925	C	T	0,999703	2021-04-08	United States
ORF8_51_S	ORF8	51	SRR14791886	28044	G	T	0,998742	2021-04-08	United States
N_205_I	N	205	SRR14791886	28887	C	T	0,992718	2021-04-08	United States
N_234_I	N	234	SRR14791886	28975	G	A	1	2021-04-08	United States
ORF1ab_265_I	ORF1ab	265	SRR14791887	1059	C	T	0,99895	2020-11-17	United States
ORF1ab_1582_H	ORF1ab	1582	SRR14791887	5011	A	C	0,926254	2020-11-17	United States
ORF1ab_1896_NA	ORF1ab	1896	SRR14791887	5952	T	-G	0,0707995	2020-11-17	United States
ORF1ab_2222_NA	ORF1ab	2222	SRR14791887	6930	A	+T	0,0516467	2020-11-17	United States
ORF1ab_3017_NA	ORF1ab	3017	SRR14791887	9314	G	+T	0,0662685	2020-11-17	United States
ORF1ab_3340_F	ORF1ab	3340	SRR14791887	10283	G	T	0,0702992	2020-11-17	United States
ORF1ab_4087_I	ORF1ab	4087	SRR14791887	12525	C	T	0,999563	2020-11-17	United States
ORF1ab_4160_NA	ORF1ab	4160	SRR14791887	12743	C	+A	0,0511956	2020-11-17	United States
ORF1ab_31_H	ORF1ab	31	SRR14791887	13558	G	C	0,0595041	2020-11-17	United States
ORF1ab_314_L	ORF1ab	314	SRR14791887	14408	C	T	0,997916	2020-11-17	United States
ORF1ab_358_NA	ORF1ab	358	SRR14791887	14540	G	-T	0,0707635	2020-11-17	United States
ORF1ab_490_NA	ORF1ab	490	SRR14791887	14937	C	+A	0,0830152	2020-11-17	United States
ORF1ab_545_V	ORF1ab	545	SRR14791887	15101	C	T	0,0558041	2020-11-17	United States
ORF1ab_688_F	ORF1ab	688	SRR14791887	15530	G	T	0,999183	2020-11-17	United States
ORF1ab_802_NA	ORF1ab	802	SRR14791887	15873	A	+T	0,0620606	2020-11-17	United States
ORF1ab_1059_NA	ORF1ab	1059	SRR14791887	16642	G	+A	0,0732596	2020-11-17	United States
ORF1ab_1873_M	ORF1ab	1873	SRR14791887	19085	A	T	0,0528162	2020-11-17	United States
ORF1ab_1905_L	ORF1ab	1905	SRR14791887	19180	G	T	0,999518	2020-11-17	United States
S_30_H	S	30	SRR14791887	21650	A	C	0,0586207	2020-11-17	United States
S_317_NA	S	317	SRR14791887	22513	C	+T	0,0788382	2020-11-17	United States
S_614_G	S	614	SRR14791887	23403	A	G	0,999891	2020-11-17	United States
S_887_NA	S	887	SRR14791887	24223	C	-T	0,101264	2020-11-17	United States
S_932_NA	S	932	SRR14791887	24358	C	+A	0,207196	2020-11-17	United States
ORF3a_57_H	ORF3a	57	SRR14791887	25563	G	T	0,999724	2020-11-17	United States
ORF3a_131_NA	ORF3a	131	SRR14791887	25783	T	-G	0,0578635	2020-11-17	United States
ORF3a_239_G	ORF3a	239	SRR14791887	26108	A	G	0,0666667	2020-11-17	United States
ORF7b_12_NA	ORF7b	12	SRR14791887	27791	C	+T	0,0590164	2020-11-17	United States
N_9_H	N	9	SRR14791887	28300	G	T	0,999733	2020-11-17	United States
N_135_I	N	135	SRR14791887	28677	C	T	0,999718	2020-11-17	United States
N_141_A	N	141	SRR14791887	28694	A	G	0,0588113	2020-11-17	United States
N_207_L	N	207	SRR14791887	28893	C	T	0,996231	2020-11-17	United States
N_391_I	N	391	SRR14791887	29445	C	T	1	2020-11-17	United States
ORF1ab_677_I	ORF1ab	677	SRR14791888	2295	C	T	0,994615	2021-05-07	United States
ORF1ab_1001_I	ORF1ab	1001	SRR14791888	3267	C	T	0,99917	2021-05-07	United States
ORF1ab_1708_D	ORF1ab	1708	SRR14791888	5388	C	A	0,999682	2021-05-07	United States
ORF1ab_2230_T	ORF1ab	2230	SRR14791888	6954	T	C	1	2021-05-07	United States
ORF1ab_2494_I	ORF1ab	2494	SRR14791888	7745	G	A	1	2021-05-07	United States
ORF1ab_3603_NA	ORF1ab	3603	SRR14791888	11074	C	-T	0,0565149	2021-05-07	United States
ORF1ab_3674_NA	ORF1ab	3674	SRR14791888	11287	G	-TCTGGTTTT	0,923423	2021-05-07	United States
ORF1ab_218_L	ORF1ab	218	SRR14791888	14120	C	T	0,997909	2021-05-07	United States
ORF1ab_314_L	ORF1ab	314	SRR14791888	14408	C	T	1	2021-05-07	United States
ORF1ab_1727_L	ORF1ab	1727	SRR14791888	18647	C	T	0,994118	2021-05-07	United States
ORF1ab_1975_S	ORF1ab	1975	SRR14791888	19390	C	T	1	2021-05-07	United States
S_68_NA	S	68	SRR14791888	21764	A	-TACATG	0,968917	2021-05-07	United States
S_143_NA	S	143	SRR14791888	21990	T	-TTA	0,829721	2021-05-07	United States
S_501_Y	S	501	SRR14791888	23063	A	T	1	2021-05-07	United States
S_570_D	S	570	SRR14791888	23271	C	A	0,998715	2021-05-07	United States
S_614_G	S	614	SRR14791888	23403	A	G	0,998864	2021-05-07	United States
S_681_H	S	681	SRR14791888	23604	C	A	1	2021-05-07	United States
S_716_I	S	716	SRR14791888	23709	C	T	1	2021-05-07	United States
S_982_A	S	982	SRR14791888	24506	T	G	1	2021-05-07	United States
S_1118_H	S	1118	SRR14791888	24914	G	C	0,997376	2021-05-07	United States
ORF8_27_*	ORF8	27	SRR14791888	27972	C	T	1	2021-05-07	United States
ORF8_52_I	ORF8	52	SRR14791888	28048	G	T	1	2021-05-07	United States
ORF8_68_*	ORF8	68	SRR14791888	28095	A	T	0,952806	2021-05-07	United States
ORF8_73_C	ORF8	73	SRR14791888	28111	A	G	0,999087	2021-05-07	United States
N_3_H	N	3	SRR14791888	28280	G	C	1	2021-05-07	United States
N_3_V	N	3	SRR14791888	28281	A	T	1	2021-05-07	United States
N_3_E	N	3	SRR14791888	28282	T	A	1	2021-05-07	United States
N_203_K	N	203	SRR14791888	28881	G	A	1	2021-05-07	United States
N_204_R	N	204	SRR14791888	28883	G	C	1	2021-05-07	United States
N_235_F	N	235	SRR14791888	28977	C	T	1	2021-05-07	United States
ORF1ab_436_I	ORF1ab	436	SRR14791889	1572	C	T	0,999006	2020-12-12	United States
ORF1ab_1543_I	ORF1ab	1543	SRR14791889	4893	C	T	0,773428	2020-12-12	United States
ORF1ab_2242_F	ORF1ab	2242	SRR14791889	6990	C	T	0,999912	2020-12-12	United States
ORF1ab_3683_I	ORF1ab	3683	SRR14791889	11312	G	A	0,993936	2020-12-12	United States
ORF1ab_314_L	ORF1ab	314	SRR14791889	14408	C	T	0,997383	2020-12-12	United States
ORF1ab_2432_I	ORF1ab	2432	SRR14791889	20762	C	T	1	2020-12-12	United States
S_614_G	S	614	SRR14791889	23403	A	G	0,999856	2020-12-12	United States
S_704_L	S	704	SRR14791889	23673	C	T	0,163325	2020-12-12	United States
ORF3a_223_I	ORF3a	223	SRR14791889	26060	C	T	0,993701	2020-12-12	United States
N_203_K	N	203	SRR14791889	28881	G	A	0,999766	2020-12-12	United States
N_204_R	N	204	SRR14791889	28883	G	C	1	2020-12-12	United States
N_234_I	N	234	SRR14791889	28975	G	A	1	2020-12-12	United States
ORF1ab_265_I	ORF1ab	265	SRR14791890	1059	C	T	0,99765	2021-04-07	United States
ORF1ab_1283_V	ORF1ab	1283	SRR14791890	4113	C	T	0,9993	2021-04-07	United States
ORF1ab_2181_I	ORF1ab	2181	SRR14791890	6807	C	T	0,999619	2021-04-07	United States
ORF1ab_3158_T	ORF1ab	3158	SRR14791890	9738	G	C	0,999939	2021-04-07	United States
ORF1ab_3694_F	ORF1ab	3694	SRR14791890	11345	C	T	0,996802	2021-04-07	United States
ORF1ab_3909_D	ORF1ab	3909	SRR14791890	11992	A	T	0,997762	2021-04-07	United States
ORF1ab_314_L	ORF1ab	314	SRR14791890	14408	C	T	0,997036	2021-04-07	United States
ORF1ab_976_L	ORF1ab	976	SRR14791890	16394	C	T	0,999349	2021-04-07	United States
ORF1ab_1183_Y	ORF1ab	1183	SRR14791890	17014	G	T	0,999822	2021-04-07	United States
S_13_I	S	13	SRR14791890	21600	G	T	0,999591	2021-04-07	United States
S_152_C	S	152	SRR14791890	22018	G	T	0,999628	2021-04-07	United States
S_452_R	S	452	SRR14791890	22917	T	G	0,999714	2021-04-07	United States
S_614_G	S	614	SRR14791890	23403	A	G	0,999924	2021-04-07	United States
ORF3a_57_H	ORF3a	57	SRR14791890	25563	G	T	0,999805	2021-04-07	United States
N_205_I	N	205	SRR14791890	28887	C	T	0,996923	2021-04-07	United States
ORF1ab_1001_I	ORF1ab	1001	SRR14791891	3267	C	T	0,999756	2021-05-06	United States
ORF1ab_1708_D	ORF1ab	1708	SRR14791891	5388	C	A	0,999564	2021-05-06	United States
ORF1ab_2230_T	ORF1ab	2230	SRR14791891	6954	T	C	0,999886	2021-05-06	United States
ORF1ab_2697_G	ORF1ab	2697	SRR14791891	8354	C	G	0,0516616	2021-05-06	United States
ORF1ab_3674_NA	ORF1ab	3674	SRR14791891	11287	G	-TCTGGTTTT	0,902205	2021-05-06	United States
ORF1ab_218_L	ORF1ab	218	SRR14791891	14120	C	T	0,998638	2021-05-06	United States
ORF1ab_314_L	ORF1ab	314	SRR14791891	14408	C	T	0,996808	2021-05-06	United States
ORF1ab_1975_S	ORF1ab	1975	SRR14791891	19390	C	T	0,999673	2021-05-06	United States
S_68_NA	S	68	SRR14791891	21764	A	-TACATG	0,950706	2021-05-06	United States
S_143_NA	S	143	SRR14791891	21990	T	-TTA	0,809989	2021-05-06	United States
S_501_Y	S	501	SRR14791891	23063	A	T	0,999475	2021-05-06	United States
S_570_D	S	570	SRR14791891	23271	C	A	0,999614	2021-05-06	United States
S_614_G	S	614	SRR14791891	23403	A	G	0,999088	2021-05-06	United States
S_622_F	S	622	SRR14791891	23426	G	T	0,998845	2021-05-06	United States
S_681_H	S	681	SRR14791891	23604	C	A	0,99963	2021-05-06	United States
S_716_I	S	716	SRR14791891	23709	C	T	0,999841	2021-05-06	United States
S_982_A	S	982	SRR14791891	24506	T	G	0,999617	2021-05-06	United States
S_1118_H	S	1118	SRR14791891	24914	G	C	0,998733	2021-05-06	United States
ORF3a_267_S	ORF3a	267	SRR14791891	26191	C	T	0,999606	2021-05-06	United States
ORF8_27_*	ORF8	27	SRR14791891	27972	C	T	0,999743	2021-05-06	United States
ORF8_52_I	ORF8	52	SRR14791891	28048	G	T	0,999685	2021-05-06	United States
ORF8_68_*	ORF8	68	SRR14791891	28095	A	T	0,727259	2021-05-06	United States
ORF8_73_C	ORF8	73	SRR14791891	28111	A	G	0,999887	2021-05-06	United States
N_3_H	N	3	SRR14791891	28280	G	C	1	2021-05-06	United States
N_3_V	N	3	SRR14791891	28281	A	T	0,999809	2021-05-06	United States
N_3_E	N	3	SRR14791891	28282	T	A	0,999809	2021-05-06	United States
N_193_T	N	193	SRR14791891	28851	G	C	0,999056	2021-05-06	United States
N_203_K	N	203	SRR14791891	28881	G	A	1	2021-05-06	United States
N_204_R	N	204	SRR14791891	28883	G	C	1	2021-05-06	United States
N_235_F	N	235	SRR14791891	28977	C	T	0,996959	2021-05-06	United States
ORF1ab_265_I	ORF1ab	265	SRR14791892	1059	C	T	1	2020-10-31	United States
ORF1ab_3024_I	ORF1ab	3024	SRR14791892	9335	G	A	0,99202	2020-10-31	United States
ORF1ab_3352_F	ORF1ab	3352	SRR14791892	10319	C	T	0,997462	2020-10-31	United States
ORF1ab_314_L	ORF1ab	314	SRR14791892	14408	C	T	0,998361	2020-10-31	United States
ORF1ab_1653_D	ORF1ab	1653	SRR14791892	18424	A	G	0,999952	2020-10-31	United States
ORF1ab_2204_T	ORF1ab	2204	SRR14791892	20077	C	A	0,996662	2020-10-31	United States
ORF1ab_2613_C	ORF1ab	2613	SRR14791892	21304	C	T	0,999247	2020-10-31	United States
S_178_N	S	178	SRR14791892	22094	G	A	0,998983	2020-10-31	United States
S_614_G	S	614	SRR14791892	23403	A	G	0,999611	2020-10-31	United States
ORF3a_57_H	ORF3a	57	SRR14791892	25563	G	T	0,999692	2020-10-31	United States
ORF3a_172_V	ORF3a	172	SRR14791892	25907	G	T	0,939929	2020-10-31	United States
ORF6_9_F	ORF6	9	SRR14791892	27226	G	T	0,999218	2020-10-31	United States
ORF7a_70_S	ORF7a	70	SRR14791892	27601	G	A	0,990747	2020-10-31	United States
ORF8_24_L	ORF8	24	SRR14791892	27964	C	T	0,991981	2020-10-31	United States
N_67_S	N	67	SRR14791892	28472	C	T	0,998407	2020-10-31	United States
N_199_L	N	199	SRR14791892	28869	C	T	0,997986	2020-10-31	United States
ORF1ab_265_I	ORF1ab	265	SRR14791893	1059	C	T	0,998611	2020-07-14	United States
ORF1ab_918_L	ORF1ab	918	SRR14791893	3018	C	T	0,999859	2020-07-14	United States
ORF1ab_1021_H	ORF1ab	1021	SRR14791893	3328	G	T	0,999818	2020-07-14	United States
ORF1ab_2663_V	ORF1ab	2663	SRR14791893	8252	A	G	0,999323	2020-07-14	United States
ORF1ab_3032_I	ORF1ab	3032	SRR14791893	9360	C	T	0,999888	2020-07-14	United States
ORF1ab_314_L	ORF1ab	314	SRR14791893	14408	C	T	0,997236	2020-07-14	United States
ORF1ab_1352_I	ORF1ab	1352	SRR14791893	17523	G	T	0,999183	2020-07-14	United States
ORF1ab_1436_T	ORF1ab	1436	SRR14791893	17773	T	A	0,999585	2020-07-14	United States
ORF1ab_1511_I	ORF1ab	1511	SRR14791893	17999	C	T	0,999477	2020-07-14	United States
S_614_G	S	614	SRR14791893	23403	A	G	0,999146	2020-07-14	United States
S_1250_F	S	1250	SRR14791893	25311	G	T	0,999532	2020-07-14	United States
ORF3a_57_H	ORF3a	57	SRR14791893	25563	G	T	0,99981	2020-07-14	United States
ORF3a_58_N	ORF3a	58	SRR14791893	25565	G	A	0,135942	2020-07-14	United States
ORF8_62_A	ORF8	62	SRR14791893	28078	T	C	0,99968	2020-07-14	United States
ORF1ab_306_F	ORF1ab	306	SRR14791894	1181	G	T	0,999693	2020-11-20	United States
ORF1ab_3359_L	ORF1ab	3359	SRR14791894	10341	C	T	0,999678	2020-11-20	United States
ORF1ab_3892_I	ORF1ab	3892	SRR14791894	11939	G	A	0,995127	2020-11-20	United States
ORF1ab_314_L	ORF1ab	314	SRR14791894	14408	C	T	0,998012	2020-11-20	United States
ORF1ab_2168_T	ORF1ab	2168	SRR14791894	19969	G	A	0,999433	2020-11-20	United States
S_614_G	S	614	SRR14791894	23403	A	G	0,999573	2020-11-20	United States
N_194_L	N	194	SRR14791894	28854	C	T	1	2020-11-20	United States
N_240_R	N	240	SRR14791894	28992	A	G	0,840553	2020-11-20	United States
ORF1ab_265_I	ORF1ab	265	SRR14791895	1059	C	T	0,997277	2021-05-06	United States
ORF1ab_1679_S	ORF1ab	1679	SRR14791895	5300	G	T	0,996134	2021-05-06	United States
ORF1ab_3162_E	ORF1ab	3162	SRR14791895	9749	A	G	0,998976	2021-05-06	United States
ORF1ab_3201_P	ORF1ab	3201	SRR14791895	9867	T	C	1	2021-05-06	United States
ORF1ab_3209_V	ORF1ab	3209	SRR14791895	9891	C	T	0,999198	2021-05-06	United States
ORF1ab_3674_NA	ORF1ab	3674	SRR14791895	11287	G	-TCTGGTTTT	0,853039	2021-05-06	United States
ORF1ab_3847_I	ORF1ab	3847	SRR14791895	11804	G	A	0,999538	2021-05-06	United States
ORF1ab_314_L	ORF1ab	314	SRR14791895	14408	C	T	0,997794	2021-05-06	United States
ORF1ab_1725_L	ORF1ab	1725	SRR14791895	18640	A	C	0,9983	2021-05-06	United States
S_12_F	S	12	SRR14791895	21597	C	T	1	2021-05-06	United States
S_80_G	S	80	SRR14791895	21801	A	G	0,999323	2021-05-06	United States
S_143_NA	S	143	SRR14791895	21990	T	-TTA	0,803371	2021-05-06	United States
S_157_S	S	157	SRR14791895	22032	T	C	0,993251	2021-05-06	United States
S_452_R	S	452	SRR14791895	22917	T	G	0,999316	2021-05-06	United States
S_614_G	S	614	SRR14791895	23403	A	G	0,999504	2021-05-06	United States
S_859_N	S	859	SRR14791895	24138	C	A	1	2021-05-06	United States
S_950_H	S	950	SRR14791895	24410	G	C	0,987572	2021-05-06	United States
ORF3a_42_L	ORF3a	42	SRR14791895	25517	C	T	0,997226	2021-05-06	United States
ORF3a_57_H	ORF3a	57	SRR14791895	25563	G	T	1	2021-05-06	United States
ORF3a_104_L	ORF3a	104	SRR14791895	25703	C	T	0,996668	2021-05-06	United States
ORF8_11_I	ORF8	11	SRR14791895	27925	C	T	0,999773	2021-05-06	United States
ORF8_51_S	ORF8	51	SRR14791895	28044	G	T	0,997	2021-05-06	United States
N_205_I	N	205	SRR14791895	28887	C	T	0,99635	2021-05-06	United States
N_234_I	N	234	SRR14791895	28975	G	A	1	2021-05-06	United States
ORF1ab_1847_R	ORF1ab	1847	SRR14791896	5804	T	C	0,999853	2020-09-08	United States
ORF1ab_1862_S	ORF1ab	1862	SRR14791896	5849	C	T	0,999186	2020-09-08	United States
ORF1ab_2007_I	ORF1ab	2007	SRR14791896	6285	C	T	0,999771	2020-09-08	United States
ORF1ab_314_L	ORF1ab	314	SRR14791896	14408	C	T	0,997524	2020-09-08	United States
S_66_R	S	66	SRR14791896	21759	A	G	0,143277	2020-09-08	United States
S_140_NA	S	140	SRR14791896	21981	T	-TTTGGGTGTTTATTA	0,313459	2020-09-08	United States
S_614_G	S	614	SRR14791896	23403	A	G	1	2020-09-08	United States
M_155_Y	M	155	SRR14791896	26985	C	T	0,999347	2020-09-08	United States
ORF8_32_L	ORF8	32	SRR14791896	27987	G	T	0,998541	2020-09-08	United States
N_194_L	N	194	SRR14791896	28854	C	T	1	2020-09-08	United States
ORF1ab_265_I	ORF1ab	265	SRR14791897	1059	C	T	0,998418	2020-11-27	United States
ORF1ab_3158_T	ORF1ab	3158	SRR14791897	9738	G	C	0,999752	2020-11-27	United States
ORF1ab_314_L	ORF1ab	314	SRR14791897	14408	C	T	0,997855	2020-11-27	United States
ORF1ab_976_L	ORF1ab	976	SRR14791897	16394	C	T	0,99961	2020-11-27	United States
ORF1ab_1183_Y	ORF1ab	1183	SRR14791897	17014	G	T	0,999571	2020-11-27	United States
S_13_I	S	13	SRR14791897	21600	G	T	0,999491	2020-11-27	United States
S_152_C	S	152	SRR14791897	22018	G	T	0,997921	2020-11-27	United States
S_452_R	S	452	SRR14791897	22917	T	G	0,999788	2020-11-27	United States
S_614_G	S	614	SRR14791897	23403	A	G	0,999767	2020-11-27	United States
ORF3a_57_H	ORF3a	57	SRR14791897	25563	G	T	1	2020-11-27	United States
N_205_I	N	205	SRR14791897	28887	C	T	0,996044	2020-11-27	United States
ORF1ab_306_F	ORF1ab	306	SRR14791898	1181	G	T	1	2020-11-27	United States
ORF1ab_3359_L	ORF1ab	3359	SRR14791898	10341	C	T	0,999898	2020-11-27	United States
ORF1ab_3892_I	ORF1ab	3892	SRR14791898	11939	G	A	0,810474	2020-11-27	United States
ORF1ab_314_L	ORF1ab	314	SRR14791898	14408	C	T	0,998776	2020-11-27	United States
ORF1ab_2168_T	ORF1ab	2168	SRR14791898	19969	G	A	0,999413	2020-11-27	United States
S_614_G	S	614	SRR14791898	23403	A	G	0,999692	2020-11-27	United States
N_194_L	N	194	SRR14791898	28854	C	T	0,999671	2020-11-27	United States
N_240_R	N	240	SRR14791898	28992	A	G	0,641255	2020-11-27	United States
ORF1ab_552_F	ORF1ab	552	SRR14791899	1919	C	T	0,998821	2020-11-17	United States
ORF1ab_1908_I	ORF1ab	1908	SRR14791899	5988	C	T	0,999489	2020-11-17	United States
ORF1ab_2035_R	ORF1ab	2035	SRR14791899	6368	G	A	0,999685	2020-11-17	United States
ORF1ab_3527_I	ORF1ab	3527	SRR14791899	10846	G	T	0,999652	2020-11-17	United States
ORF1ab_314_L	ORF1ab	314	SRR14791899	14408	C	T	0,997471	2020-11-17	United States
ORF1ab_1465_G	ORF1ab	1465	SRR14791899	17861	A	G	0,999509	2020-11-17	United States
S_614_G	S	614	SRR14791899	23403	A	G	0,999939	2020-11-17	United States
N_194_L	N	194	SRR14791899	28854	C	T	0,999809	2020-11-17	United States
N_402_Y	N	402	SRR14791899	29477	G	T	0,999099	2020-11-17	United States
ORF1ab_83_NA	ORF1ab	83	SRR14791900	514	T	-GTTATG	0,441386	2021-05-06	United States
ORF1ab_1306_S	ORF1ab	1306	SRR14791900	4181	G	T	0,99988	2021-05-06	United States
ORF1ab_1502_T	ORF1ab	1502	SRR14791900	4770	T	C	0,527198	2021-05-06	United States
ORF1ab_2046_L	ORF1ab	2046	SRR14791900	6402	C	T	0,980883	2021-05-06	United States
ORF1ab_2287_S	ORF1ab	2287	SRR14791900	7124	C	T	1	2021-05-06	United States
ORF1ab_2554_V	ORF1ab	2554	SRR14791900	7926	C	T	1	2021-05-06	United States
ORF1ab_2930_L	ORF1ab	2930	SRR14791900	9053	G	T	0,999797	2021-05-06	United States
ORF1ab_3646_A	ORF1ab	3646	SRR14791900	11201	A	G	1	2021-05-06	United States
ORF1ab_4398_L	ORF1ab	4398	SRR14791900	13458	C	T	0,14652	2021-05-06	United States
ORF1ab_183_V	ORF1ab	183	SRR14791900	14014	T	G	1	2021-05-06	United States
ORF1ab_314_L	ORF1ab	314	SRR14791900	14408	C	T	0,998289	2021-05-06	United States
ORF1ab_662_S	ORF1ab	662	SRR14791900	15451	G	A	0,999328	2021-05-06	United States
ORF1ab_1000_L	ORF1ab	1000	SRR14791900	16466	C	T	1	2021-05-06	United States
ORF1ab_1918_V	ORF1ab	1918	SRR14791900	19220	C	T	0,99505	2021-05-06	United States
S_452_R	S	452	SRR14791900	22917	T	G	1	2021-05-06	United States
S_478_K	S	478	SRR14791900	22995	C	A	0,999518	2021-05-06	United States
S_614_G	S	614	SRR14791900	23403	A	G	1	2021-05-06	United States
S_681_R	S	681	SRR14791900	23604	C	G	1	2021-05-06	United States
S_950_N	S	950	SRR14791900	24410	G	A	0,999062	2021-05-06	United States
ORF3a_26_L	ORF3a	26	SRR14791900	25469	C	T	0,998659	2021-05-06	United States
M_82_T	M	82	SRR14791900	26767	T	C	0,999693	2021-05-06	United States
ORF7a_82_A	ORF7a	82	SRR14791900	27638	T	C	1	2021-05-06	United States
ORF7a_120_I	ORF7a	120	SRR14791900	27752	C	T	1	2021-05-06	United States
ORF7b_40_I	ORF7b	40	SRR14791900	27874	C	T	0,997898	2021-05-06	United States
ORF8_118_NA	ORF8	118	SRR14791900	28247	A	-GATTTC	0,889857	2021-05-06	United States
ORF8_120_L	ORF8	120	SRR14791900	28253	C	A	0,920635	2021-05-06	United States
N_63_G	N	63	SRR14791900	28461	A	G	0,977684	2021-05-06	United States
N_203_M	N	203	SRR14791900	28881	G	T	1	2021-05-06	United States
N_215_C	N	215	SRR14791900	28916	G	T	1	2021-05-06	United States
N_377_Y	N	377	SRR14791900	29402	G	T	0,991379	2021-05-06	United States
ORF1ab_1001_I	ORF1ab	1001	SRR14791901	3267	C	T	0,999113	2021-05-06	United States
ORF1ab_1708_D	ORF1ab	1708	SRR14791901	5388	C	A	0,999639	2021-05-06	United States
ORF1ab_2186_A	ORF1ab	2186	SRR14791901	6821	A	G	0,999753	2021-05-06	United States
ORF1ab_2230_T	ORF1ab	2230	SRR14791901	6954	T	C	1	2021-05-06	United States
ORF1ab_2259_I	ORF1ab	2259	SRR14791901	7042	G	T	0,989647	2021-05-06	United States
ORF1ab_3674_NA	ORF1ab	3674	SRR14791901	11287	G	-TCTGGTTTT	0,918151	2021-05-06	United States
ORF1ab_4364_I	ORF1ab	4364	SRR14791901	13356	C	T	0,999429	2021-05-06	United States
ORF1ab_218_L	ORF1ab	218	SRR14791901	14120	C	T	0,998937	2021-05-06	United States
ORF1ab_314_L	ORF1ab	314	SRR14791901	14408	C	T	0,997878	2021-05-06	United States
S_29_I	S	29	SRR14791901	21648	C	T	0,995518	2021-05-06	United States
S_68_NA	S	68	SRR14791901	21764	A	-TACATG	0,956044	2021-05-06	United States
S_143_NA	S	143	SRR14791901	21990	T	-TTA	0,785193	2021-05-06	United States
S_323_I	S	323	SRR14791901	22530	C	T	0,993449	2021-05-06	United States
S_501_Y	S	501	SRR14791901	23063	A	T	0,999849	2021-05-06	United States
S_570_D	S	570	SRR14791901	23271	C	A	0,999572	2021-05-06	United States
S_614_G	S	614	SRR14791901	23403	A	G	0,999722	2021-05-06	United States
S_681_H	S	681	SRR14791901	23604	C	A	0,999189	2021-05-06	United States
S_716_I	S	716	SRR14791901	23709	C	T	0,999473	2021-05-06	United States
S_982_A	S	982	SRR14791901	24506	T	G	0,99943	2021-05-06	United States
S_1118_H	S	1118	SRR14791901	24914	G	C	0,997725	2021-05-06	United States
ORF8_27_*	ORF8	27	SRR14791901	27972	C	T	0,999207	2021-05-06	United States
ORF8_52_I	ORF8	52	SRR14791901	28048	G	T	0,999809	2021-05-06	United States
ORF8_61_F	ORF8	61	SRR14791901	28075	G	T	0,99978	2021-05-06	United States
ORF8_68_*	ORF8	68	SRR14791901	28095	A	T	0,954814	2021-05-06	United States
ORF8_73_C	ORF8	73	SRR14791901	28111	A	G	0,9996	2021-05-06	United States
N_3_H	N	3	SRR14791901	28280	G	C	0,999849	2021-05-06	United States
N_3_V	N	3	SRR14791901	28281	A	T	0,999698	2021-05-06	United States
N_3_E	N	3	SRR14791901	28282	T	A	0,999395	2021-05-06	United States
N_203_K	N	203	SRR14791901	28881	G	A	0,997683	2021-05-06	United States
N_204_R	N	204	SRR14791901	28883	G	C	1	2021-05-06	United States
N_235_F	N	235	SRR14791901	28977	C	T	0,998019	2021-05-06	United States
ORF1ab_730_F	ORF1ab	730	SRR14791902	2453	C	T	0,999646	2021-05-06	United States
ORF1ab_1001_I	ORF1ab	1001	SRR14791902	3267	C	T	0,999566	2021-05-06	United States
ORF1ab_1708_D	ORF1ab	1708	SRR14791902	5388	C	A	0,999505	2021-05-06	United States
ORF1ab_2230_T	ORF1ab	2230	SRR14791902	6954	T	C	0,999926	2021-05-06	United States
ORF1ab_3116_F	ORF1ab	3116	SRR14791902	9611	C	T	0,999794	2021-05-06	United States
ORF1ab_3603_NA	ORF1ab	3603	SRR14791902	11074	C	-T	0,0536105	2021-05-06	United States
ORF1ab_3674_NA	ORF1ab	3674	SRR14791902	11287	G	-TCTGGTTTT	0,905315	2021-05-06	United States
ORF1ab_154_C	ORF1ab	154	SRR14791902	13928	A	G	0,336824	2021-05-06	United States
ORF1ab_314_L	ORF1ab	314	SRR14791902	14408	C	T	0,998089	2021-05-06	United States
S_68_NA	S	68	SRR14791902	21764	A	-TACATG	0,953123	2021-05-06	United States
S_98_F	S	98	SRR14791902	21855	C	T	0,999675	2021-05-06	United States
S_138_H	S	138	SRR14791902	21974	G	C	0,895587	2021-05-06	United States
S_143_NA	S	143	SRR14791902	21990	T	-TTA	0,826667	2021-05-06	United States
S_501_Y	S	501	SRR14791902	23063	A	T	0,999676	2021-05-06	United States
S_570_D	S	570	SRR14791902	23271	C	A	0,999635	2021-05-06	United States
S_614_G	S	614	SRR14791902	23403	A	G	0,999534	2021-05-06	United States
S_681_H	S	681	SRR14791902	23604	C	A	0,999634	2021-05-06	United States
S_716_I	S	716	SRR14791902	23709	C	T	0,999535	2021-05-06	United States
S_940_F	S	940	SRR14791902	24381	C	T	0,103921	2021-05-06	United States
S_982_A	S	982	SRR14791902	24506	T	G	0,999386	2021-05-06	United States
S_1118_H	S	1118	SRR14791902	24914	G	C	0,998196	2021-05-06	United States
ORF8_27_*	ORF8	27	SRR14791902	27972	C	T	0,999603	2021-05-06	United States
ORF8_52_I	ORF8	52	SRR14791902	28048	G	T	0,999484	2021-05-06	United States
ORF8_73_C	ORF8	73	SRR14791902	28111	A	G	0,999583	2021-05-06	United States
N_3_H	N	3	SRR14791902	28280	G	C	0,99976	2021-05-06	United States
N_3_V	N	3	SRR14791902	28281	A	T	0,999762	2021-05-06	United States
N_3_E	N	3	SRR14791902	28282	T	A	0,999402	2021-05-06	United States
N_8_D	N	8	SRR14791902	28295	A	G	0,999904	2021-05-06	United States
N_63_Y	N	63	SRR14791902	28460	G	T	0,723093	2021-05-06	United States
N_203_K	N	203	SRR14791902	28881	G	A	1	2021-05-06	United States
N_204_R	N	204	SRR14791902	28883	G	C	0,999693	2021-05-06	United States
N_235_F	N	235	SRR14791902	28977	C	T	0,998554	2021-05-06	United States
ORF1ab_265_I	ORF1ab	265	SRR14791903	1059	C	T	0,998053	2020-11-03	United States
ORF1ab_1854_I	ORF1ab	1854	SRR14791903	5826	C	T	0,999664	2020-11-03	United States
ORF1ab_3024_I	ORF1ab	3024	SRR14791903	9335	G	A	0,992133	2020-11-03	United States
ORF1ab_3352_F	ORF1ab	3352	SRR14791903	10319	C	T	0,998281	2020-11-03	United States
ORF1ab_314_L	ORF1ab	314	SRR14791903	14408	C	T	0,998385	2020-11-03	United States
ORF1ab_1653_D	ORF1ab	1653	SRR14791903	18424	A	G	1	2020-11-03	United States
ORF1ab_2204_T	ORF1ab	2204	SRR14791903	20077	C	A	0,995723	2020-11-03	United States
ORF1ab_2613_C	ORF1ab	2613	SRR14791903	21304	C	T	0,999513	2020-11-03	United States
S_178_N	S	178	SRR14791903	22094	G	A	0,998447	2020-11-03	United States
S_614_G	S	614	SRR14791903	23403	A	G	0,999638	2020-11-03	United States
ORF3a_57_H	ORF3a	57	SRR14791903	25563	G	T	0,999594	2020-11-03	United States
ORF3a_172_V	ORF3a	172	SRR14791903	25907	G	T	0,99145	2020-11-03	United States
ORF6_9_F	ORF6	9	SRR14791903	27226	G	T	0,999558	2020-11-03	United States
ORF7a_70_S	ORF7a	70	SRR14791903	27601	G	A	0,987368	2020-11-03	United States
ORF8_24_L	ORF8	24	SRR14791903	27964	C	T	0,991379	2020-11-03	United States
N_67_S	N	67	SRR14791903	28472	C	T	0,998788	2020-11-03	United States
N_199_L	N	199	SRR14791903	28869	C	T	0,997959	2020-11-03	United States
ORF1ab_1001_I	ORF1ab	1001	SRR14791904	3267	C	T	1	2021-05-06	United States
ORF1ab_1708_D	ORF1ab	1708	SRR14791904	5388	C	A	0,999711	2021-05-06	United States
ORF1ab_2199_V	ORF1ab	2199	SRR14791904	6861	C	T	0,998453	2021-05-06	United States
ORF1ab_2230_T	ORF1ab	2230	SRR14791904	6954	T	C	0,998843	2021-05-06	United States
ORF1ab_2345_V	ORF1ab	2345	SRR14791904	7299	C	T	0,99985	2021-05-06	United States
ORF1ab_3674_NA	ORF1ab	3674	SRR14791904	11287	G	-TCTGGTTTT	0,89338	2021-05-06	United States
ORF1ab_314_L	ORF1ab	314	SRR14791904	14408	C	T	0,997337	2021-05-06	United States
ORF1ab_1453_I	ORF1ab	1453	SRR14791904	17825	C	T	0,999748	2021-05-06	United States
ORF1ab_1979_Q	ORF1ab	1979	SRR14791904	19404	T	A	0,999875	2021-05-06	United States
S_68_NA	S	68	SRR14791904	21764	A	-TACATG	0,958483	2021-05-06	United States
S_143_NA	S	143	SRR14791904	21990	T	-TTA	0,786475	2021-05-06	United States
S_501_Y	S	501	SRR14791904	23063	A	T	0,999109	2021-05-06	United States
S_570_D	S	570	SRR14791904	23271	C	A	0,998904	2021-05-06	United States
S_614_G	S	614	SRR14791904	23403	A	G	0,999903	2021-05-06	United States
S_681_H	S	681	SRR14791904	23604	C	A	0,999241	2021-05-06	United States
S_716_I	S	716	SRR14791904	23709	C	T	0,999848	2021-05-06	United States
S_982_A	S	982	SRR14791904	24506	T	G	1	2021-05-06	United States
S_1118_H	S	1118	SRR14791904	24914	G	C	0,99896	2021-05-06	United States
ORF3a_236_T	ORF3a	236	SRR14791904	26099	T	C	0,999599	2021-05-06	United States
ORF8_27_*	ORF8	27	SRR14791904	27972	C	T	0,999722	2021-05-06	United States
ORF8_52_I	ORF8	52	SRR14791904	28048	G	T	0,999632	2021-05-06	United States
ORF8_68_*	ORF8	68	SRR14791904	28095	A	T	0,973807	2021-05-06	United States
ORF8_73_C	ORF8	73	SRR14791904	28111	A	G	1	2021-05-06	United States
N_3_H	N	3	SRR14791904	28280	G	C	0,999801	2021-05-06	United States
N_3_V	N	3	SRR14791904	28281	A	T	0,999407	2021-05-06	United States
N_3_E	N	3	SRR14791904	28282	T	A	0,999505	2021-05-06	United States
N_203_K	N	203	SRR14791904	28881	G	A	0,999468	2021-05-06	United States
N_204_R	N	204	SRR14791904	28883	G	C	0,999734	2021-05-06	United States
N_235_F	N	235	SRR14791904	28977	C	T	0,99754	2021-05-06	United States
ORF10_29_*	ORF10	29	SRR14791904	29642	C	T	0,999228	2021-05-06	United States
ORF1ab_265_I	ORF1ab	265	SRR14791905	1059	C	T	0,998947	2021-05-06	United States
ORF1ab_1946_S	ORF1ab	1946	SRR14791905	6101	G	A	0,995196	2021-05-06	United States
ORF1ab_3201_P	ORF1ab	3201	SRR14791905	9867	T	C	1	2021-05-06	United States
ORF1ab_3603_NA	ORF1ab	3603	SRR14791905	11074	C	-T	0,0532134	2021-05-06	United States
ORF1ab_3674_NA	ORF1ab	3674	SRR14791905	11287	G	-TCTGGTTTT	0,903011	2021-05-06	United States
ORF1ab_314_L	ORF1ab	314	SRR14791905	14408	C	T	0,997589	2021-05-06	United States
ORF1ab_1011_H	ORF1ab	1011	SRR14791905	16500	A	C	0,99221	2021-05-06	United States
S_5_F	S	5	SRR14791905	21575	C	T	1	2021-05-06	United States
S_95_I	S	95	SRR14791905	21846	C	T	1	2021-05-06	United States
S_252_V	S	252	SRR14791905	22317	G	T	1	2021-05-06	United States
S_253_G	S	253	SRR14791905	22320	A	G	1	2021-05-06	United States
S_477_N	S	477	SRR14791905	22992	G	A	0,99875	2021-05-06	United States
S_614_G	S	614	SRR14791905	23403	A	G	0,999066	2021-05-06	United States
S_957_R	S	957	SRR14791905	24432	A	G	0,999571	2021-05-06	United States
ORF3a_42_L	ORF3a	42	SRR14791905	25517	C	T	0,997781	2021-05-06	United States
ORF3a_57_H	ORF3a	57	SRR14791905	25563	G	T	1	2021-05-06	United States
ORF7a_28_I	ORF7a	28	SRR14791905	27476	C	T	0,998872	2021-05-06	United States
ORF7a_116_F	ORF7a	116	SRR14791905	27739	C	T	0,999475	2021-05-06	United States
ORF8_11_I	ORF8	11	SRR14791905	27925	C	T	0,999851	2021-05-06	United States
N_13_L	N	13	SRR14791905	28311	C	T	0,999035	2021-05-06	United States
N_202_R	N	202	SRR14791905	28879	T	G	0,999572	2021-05-06	United States
ORF1ab_1001_I	ORF1ab	1001	SRR14791906	3267	C	T	0,999499	2021-04-18	United States
ORF1ab_1220_S	ORF1ab	1220	SRR14791906	3923	C	T	0,999051	2021-04-18	United States
ORF1ab_1708_D	ORF1ab	1708	SRR14791906	5388	C	A	0,999598	2021-04-18	United States
ORF1ab_2230_T	ORF1ab	2230	SRR14791906	6954	T	C	1	2021-04-18	United States
ORF1ab_3674_NA	ORF1ab	3674	SRR14791906	11287	G	-TCTGGTTTT	0,908179	2021-04-18	United States
ORF1ab_3966_R	ORF1ab	3966	SRR14791906	12162	A	G	1	2021-04-18	United States
ORF1ab_314_L	ORF1ab	314	SRR14791906	14408	C	T	0,997679	2021-04-18	United States
ORF1ab_1383_R	ORF1ab	1383	SRR14791906	17615	A	G	0,999712	2021-04-18	United States
ORF1ab_2557_R	ORF1ab	2557	SRR14791906	21137	A	G	0,999648	2021-04-18	United States
S_49_Y	S	49	SRR14791906	21707	C	T	0,0973012	2021-04-18	United States
S_68_NA	S	68	SRR14791906	21764	A	-TACATG	0,95764	2021-04-18	United States
S_143_NA	S	143	SRR14791906	21990	T	-TTA	0,78385	2021-04-18	United States
S_153_T	S	153	SRR14791906	22020	T	C	0,979763	2021-04-18	United States
S_477_I	S	477	SRR14791906	22992	G	T	0,129767	2021-04-18	United States
S_501_Y	S	501	SRR14791906	23063	A	T	0,999878	2021-04-18	United States
S_570_D	S	570	SRR14791906	23271	C	A	0,998489	2021-04-18	United States
S_614_G	S	614	SRR14791906	23403	A	G	0,99963	2021-04-18	United States
S_681_H	S	681	SRR14791906	23604	C	A	0,999898	2021-04-18	United States
S_716_I	S	716	SRR14791906	23709	C	T	1	2021-04-18	United States
S_982_A	S	982	SRR14791906	24506	T	G	0,999356	2021-04-18	United States
S_1118_H	S	1118	SRR14791906	24914	G	C	0,999062	2021-04-18	United States
S_1191_N	S	1191	SRR14791906	25135	G	T	0,998541	2021-04-18	United States
M_161_V	M	161	SRR14791906	27003	A	G	0,999231	2021-04-18	United States
ORF8_27_*	ORF8	27	SRR14791906	27972	C	T	0,999841	2021-04-18	United States
ORF8_52_I	ORF8	52	SRR14791906	28048	G	T	0,999689	2021-04-18	United States
ORF8_73_C	ORF8	73	SRR14791906	28111	A	G	1	2021-04-18	United States
N_3_H	N	3	SRR14791906	28280	G	C	0,999916	2021-04-18	United States
N_3_V	N	3	SRR14791906	28281	A	T	0,999832	2021-04-18	United States
N_3_E	N	3	SRR14791906	28282	T	A	0,999579	2021-04-18	United States
N_203_K	N	203	SRR14791906	28881	G	A	1	2021-04-18	United States
N_204_R	N	204	SRR14791906	28883	G	C	0,999854	2021-04-18	United States
N_235_F	N	235	SRR14791906	28977	C	T	0,996629	2021-04-18	United States
N_336_V	N	336	SRR14791906	29280	C	T	0,988034	2021-04-18	United States
ORF1ab_265_I	ORF1ab	265	SRR14791907	1059	C	T	0,9985	2020-11-23	United States
ORF1ab_1670_V	ORF1ab	1670	SRR14791907	5274	C	T	0,996034	2020-11-23	United States
ORF1ab_3352_F	ORF1ab	3352	SRR14791907	10319	C	T	0,997544	2020-11-23	United States
ORF1ab_4202_I	ORF1ab	4202	SRR14791907	12870	C	T	0,997223	2020-11-23	United States
ORF1ab_314_L	ORF1ab	314	SRR14791907	14408	C	T	0,998113	2020-11-23	United States
ORF1ab_1653_D	ORF1ab	1653	SRR14791907	18424	A	G	0,999954	2020-11-23	United States
ORF1ab_2613_C	ORF1ab	2613	SRR14791907	21304	C	T	0,999568	2020-11-23	United States
ORF1ab_2667_I	ORF1ab	2667	SRR14791907	21468	G	T	0,992072	2020-11-23	United States
S_614_G	S	614	SRR14791907	23403	A	G	0,998575	2020-11-23	United States
ORF3a_57_H	ORF3a	57	SRR14791907	25563	G	T	0,999913	2020-11-23	United States
ORF3a_172_V	ORF3a	172	SRR14791907	25907	G	T	0,995624	2020-11-23	United States
ORF8_24_L	ORF8	24	SRR14791907	27964	C	T	0,989538	2020-11-23	United States
N_67_S	N	67	SRR14791907	28472	C	T	0,998857	2020-11-23	United States
N_199_L	N	199	SRR14791907	28869	C	T	0,997597	2020-11-23	United States
ORF1ab_580_F	ORF1ab	580	SRR14791908	2003	C	T	0,0930325	2021-05-18	United States
ORF1ab_965_I	ORF1ab	965	SRR14791908	3159	C	T	0,0656024	2021-05-18	United States
ORF1ab_1188_L	ORF1ab	1188	SRR14791908	3828	C	T	0,999351	2021-05-18	United States
ORF1ab_1795_Q	ORF1ab	1795	SRR14791908	5648	A	C	0,999342	2021-05-18	United States
ORF1ab_2018_S	ORF1ab	2018	SRR14791908	6317	C	T	1	2021-05-18	United States
ORF1ab_3449_F	ORF1ab	3449	SRR14791908	10610	G	T	0,999922	2021-05-18	United States
ORF1ab_3674_NA	ORF1ab	3674	SRR14791908	11287	G	-TCTGGTTTT	0,920786	2021-05-18	United States
ORF1ab_314_L	ORF1ab	314	SRR14791908	14408	C	T	0,997532	2021-05-18	United States
ORF1ab_1264_D	ORF1ab	1264	SRR14791908	17259	G	T	0,999829	2021-05-18	United States
S_18_F	S	18	SRR14791908	21614	C	T	0,999476	2021-05-18	United States
S_20_N	S	20	SRR14791908	21621	C	A	1	2021-05-18	United States
S_26_S	S	26	SRR14791908	21638	C	T	0,997832	2021-05-18	United States
S_138_Y	S	138	SRR14791908	21974	G	T	0,966349	2021-05-18	United States
S_190_S	S	190	SRR14791908	22132	G	T	1	2021-05-18	United States
S_417_T	S	417	SRR14791908	22812	A	C	0,996707	2021-05-18	United States
S_484_K	S	484	SRR14791908	23012	G	A	0,999553	2021-05-18	United States
S_501_Y	S	501	SRR14791908	23063	A	T	1	2021-05-18	United States
S_614_G	S	614	SRR14791908	23403	A	G	0,997791	2021-05-18	United States
S_655_Y	S	655	SRR14791908	23525	C	T	0,99939	2021-05-18	United States
S_1027_I	S	1027	SRR14791908	24642	C	T	1	2021-05-18	United States
S_1176_F	S	1176	SRR14791908	25088	G	T	0,999345	2021-05-18	United States
ORF3a_253_P	ORF3a	253	SRR14791908	26149	T	C	0,996809	2021-05-18	United States
ORF8_92_K	ORF8	92	SRR14791908	28167	G	A	0,990259	2021-05-18	United States
N_80_R	N	80	SRR14791908	28512	C	G	0,99988	2021-05-18	United States
N_202_C	N	202	SRR14791908	28877	A	T	0,999793	2021-05-18	United States
N_202_T	N	202	SRR14791908	28878	G	C	1	2021-05-18	United States
N_203_K	N	203	SRR14791908	28881	G	A	0,999797	2021-05-18	United States
N_204_R	N	204	SRR14791908	28883	G	C	0,999799	2021-05-18	United States
ORF1ab_1001_I	ORF1ab	1001	SRR14791909	3267	C	T	0,999655	2021-04-18	United States
ORF1ab_1708_D	ORF1ab	1708	SRR14791909	5388	C	A	0,999285	2021-04-18	United States
ORF1ab_2230_T	ORF1ab	2230	SRR14791909	6954	T	C	0,999795	2021-04-18	United States
ORF1ab_3657_V	ORF1ab	3657	SRR14791909	11235	C	T	0,997628	2021-04-18	United States
ORF1ab_3674_NA	ORF1ab	3674	SRR14791909	11287	G	-TCTGGTTTT	0,955283	2021-04-18	United States
ORF1ab_218_L	ORF1ab	218	SRR14791909	14120	C	T	0,998805	2021-04-18	United States
ORF1ab_314_L	ORF1ab	314	SRR14791909	14408	C	T	0,998272	2021-04-18	United States
ORF1ab_1975_S	ORF1ab	1975	SRR14791909	19390	C	T	0,999793	2021-04-18	United States
ORF1ab_2616_V	ORF1ab	2616	SRR14791909	21313	A	G	0,409448	2021-04-18	United States
S_68_NA	S	68	SRR14791909	21764	A	-TACATG	0,952239	2021-04-18	United States
S_143_NA	S	143	SRR14791909	21990	T	-TTA	0,795288	2021-04-18	United States
S_501_Y	S	501	SRR14791909	23063	A	T	0,999815	2021-04-18	United States
S_570_D	S	570	SRR14791909	23271	C	A	0,998887	2021-04-18	United States
S_572_I	S	572	SRR14791909	23277	C	T	0,998164	2021-04-18	United States
S_614_G	S	614	SRR14791909	23403	A	G	0,999275	2021-04-18	United States
S_681_H	S	681	SRR14791909	23604	C	A	0,999564	2021-04-18	United States
S_716_I	S	716	SRR14791909	23709	C	T	0,999534	2021-04-18	United States
S_982_A	S	982	SRR14791909	24506	T	G	0,999447	2021-04-18	United States
S_1118_H	S	1118	SRR14791909	24914	G	C	0,998207	2021-04-18	United States
ORF8_27_*	ORF8	27	SRR14791909	27972	C	T	0,999791	2021-04-18	United States
ORF8_52_I	ORF8	52	SRR14791909	28048	G	T	1	2021-04-18	United States
ORF8_68_*	ORF8	68	SRR14791909	28095	A	T	0,819453	2021-04-18	United States
ORF8_72_H	ORF8	72	SRR14791909	28109	G	T	0,999746	2021-04-18	United States
ORF8_73_C	ORF8	73	SRR14791909	28111	A	G	0,999872	2021-04-18	United States
N_3_H	N	3	SRR14791909	28280	G	C	0,999923	2021-04-18	United States
N_3_V	N	3	SRR14791909	28281	A	T	0,999692	2021-04-18	United States
N_3_E	N	3	SRR14791909	28282	T	A	0,999846	2021-04-18	United States
N_203_K	N	203	SRR14791909	28881	G	A	0,999901	2021-04-18	United States
N_204_R	N	204	SRR14791909	28883	G	C	0,999605	2021-04-18	United States
N_235_F	N	235	SRR14791909	28977	C	T	0,998298	2021-04-18	United States
ORF1ab_265_I	ORF1ab	265	SRR14791910	1059	C	T	0,998956	2021-03-30	United States
ORF1ab_3158_T	ORF1ab	3158	SRR14791910	9738	G	C	0,999946	2021-03-30	United States
ORF1ab_3694_F	ORF1ab	3694	SRR14791910	11345	C	T	0,999509	2021-03-30	United States
ORF1ab_314_L	ORF1ab	314	SRR14791910	14408	C	T	0,998473	2021-03-30	United States
ORF1ab_976_L	ORF1ab	976	SRR14791910	16394	C	T	0,999348	2021-03-30	United States
ORF1ab_1183_Y	ORF1ab	1183	SRR14791910	17014	G	T	0,999811	2021-03-30	United States
S_13_I	S	13	SRR14791910	21600	G	T	1	2021-03-30	United States
S_152_C	S	152	SRR14791910	22018	G	T	0,998951	2021-03-30	United States
S_215_A	S	215	SRR14791910	22206	A	C	1	2021-03-30	United States
S_452_R	S	452	SRR14791910	22917	T	G	0,999781	2021-03-30	United States
S_614_G	S	614	SRR14791910	23403	A	G	0,997623	2021-03-30	United States
ORF3a_57_H	ORF3a	57	SRR14791910	25563	G	T	0,999938	2021-03-30	United States
N_205_I	N	205	SRR14791910	28887	C	T	0,995163	2021-03-30	United States
ORF1ab_566_T	ORF1ab	566	SRR14791911	1961	G	A	0,975386	2020-11-23	United States
ORF1ab_903_S	ORF1ab	903	SRR14791911	2972	G	T	0,998447	2020-11-23	United States
ORF1ab_1682_I	ORF1ab	1682	SRR14791911	5310	C	T	0,997519	2020-11-23	United States
ORF1ab_3032_I	ORF1ab	3032	SRR14791911	9360	C	T	0,999203	2020-11-23	United States
ORF1ab_314_L	ORF1ab	314	SRR14791911	14408	C	T	0,997625	2020-11-23	United States
S_614_G	S	614	SRR14791911	23403	A	G	0,999783	2020-11-23	United States
N_194_L	N	194	SRR14791911	28854	C	T	0,999307	2020-11-23	United States
ORF1ab_566_T	ORF1ab	566	SRR14791912	1961	G	A	0,977246	2020-11-05	United States
ORF1ab_903_S	ORF1ab	903	SRR14791912	2972	G	T	0,99566	2020-11-05	United States
ORF1ab_1682_I	ORF1ab	1682	SRR14791912	5310	C	T	0,992737	2020-11-05	United States
ORF1ab_3032_I	ORF1ab	3032	SRR14791912	9360	C	T	0,995888	2020-11-05	United States
ORF1ab_314_L	ORF1ab	314	SRR14791912	14408	C	T	0,998685	2020-11-05	United States
S_614_G	S	614	SRR14791912	23403	A	G	0,999637	2020-11-05	United States
N_194_L	N	194	SRR14791912	28854	C	T	0,998058	2020-11-05	United States
ORF1ab_309_S	ORF1ab	309	SRR14791913	1190	C	T	0,999548	2020-10-17	United States
ORF1ab_614_I	ORF1ab	614	SRR14791913	2106	C	T	1	2020-10-17	United States
ORF1ab_1720_N	ORF1ab	1720	SRR14791913	5425	G	T	0,999056	2020-10-17	United States
ORF1ab_2124_I	ORF1ab	2124	SRR14791913	6636	C	T	0,998939	2020-10-17	United States
ORF1ab_3499_R	ORF1ab	3499	SRR14791913	10761	A	G	0,999812	2020-10-17	United States
ORF1ab_3648_V	ORF1ab	3648	SRR14791913	11208	C	T	0,997858	2020-10-17	United States
ORF1ab_3936_G	ORF1ab	3936	SRR14791913	12072	A	G	1	2020-10-17	United States
ORF1ab_314_L	ORF1ab	314	SRR14791913	14408	C	T	0,99853	2020-10-17	United States
ORF1ab_2313_S	ORF1ab	2313	SRR14791913	20404	C	T	0,999706	2020-10-17	United States
S_614_G	S	614	SRR14791913	23403	A	G	0,999785	2020-10-17	United States
ORF3a_23_S	ORF3a	23	SRR14791913	25459	G	T	0,999234	2020-10-17	United States
ORF8_92_A	ORF8	92	SRR14791913	28168	A	C	0,997343	2020-10-17	United States
ORF8_120_NA	ORF8	120	SRR14791913	28253	C	-A	0,962517	2020-10-17	United States
N_194_L	N	194	SRR14791913	28854	C	T	0,999532	2020-10-17	United States
N_377_Y	N	377	SRR14791913	29402	G	T	0,216759	2020-10-17	United States
ORF1ab_1001_I	ORF1ab	1001	SRR14791914	3267	C	T	0,998938	2021-04-16	United States
ORF1ab_1708_D	ORF1ab	1708	SRR14791914	5388	C	A	0,999548	2021-04-16	United States
ORF1ab_2230_T	ORF1ab	2230	SRR14791914	6954	T	C	0,999866	2021-04-16	United States
ORF1ab_3674_NA	ORF1ab	3674	SRR14791914	11287	G	-TCTGGTTTT	0,845829	2021-04-16	United States
ORF1ab_4087_I	ORF1ab	4087	SRR14791914	12525	C	T	0,999588	2021-04-16	United States
ORF1ab_218_L	ORF1ab	218	SRR14791914	14120	C	T	0,998649	2021-04-16	United States
ORF1ab_314_L	ORF1ab	314	SRR14791914	14408	C	T	0,998606	2021-04-16	United States
S_3_NA	S	3	SRR14791914	21569	G	+T	0,0645336	2021-04-16	United States
S_5_F	S	5	SRR14791914	21575	C	T	0,998986	2021-04-16	United States
S_68_NA	S	68	SRR14791914	21764	A	-TACATG	0,957956	2021-04-16	United States
S_143_NA	S	143	SRR14791914	21990	T	-TTA	0,782883	2021-04-16	United States
S_501_Y	S	501	SRR14791914	23063	A	T	0,999749	2021-04-16	United States
S_570_D	S	570	SRR14791914	23271	C	A	0,999275	2021-04-16	United States
S_614_G	S	614	SRR14791914	23403	A	G	0,999476	2021-04-16	United States
S_681_H	S	681	SRR14791914	23604	C	A	0,999807	2021-04-16	United States
S_716_I	S	716	SRR14791914	23709	C	T	0,999894	2021-04-16	United States
S_982_A	S	982	SRR14791914	24506	T	G	1	2021-04-16	United States
S_1118_H	S	1118	SRR14791914	24914	G	C	0,998545	2021-04-16	United States
ORF7a_84_S	ORF7a	84	SRR14791914	27643	C	T	0,99961	2021-04-16	United States
ORF8_27_*	ORF8	27	SRR14791914	27972	C	T	0,999845	2021-04-16	United States
ORF8_52_I	ORF8	52	SRR14791914	28048	G	T	0,99958	2021-04-16	United States
ORF8_68_*	ORF8	68	SRR14791914	28095	A	T	0,960205	2021-04-16	United States
ORF8_73_C	ORF8	73	SRR14791914	28111	A	G	0,999915	2021-04-16	United States
N_3_H	N	3	SRR14791914	28280	G	C	0,999787	2021-04-16	United States
N_3_V	N	3	SRR14791914	28281	A	T	0,999745	2021-04-16	United States
N_3_E	N	3	SRR14791914	28282	T	A	0,999787	2021-04-16	United States
N_203_K	N	203	SRR14791914	28881	G	A	0,999568	2021-04-16	United States
N_204_R	N	204	SRR14791914	28883	G	C	0,999568	2021-04-16	United States
N_235_F	N	235	SRR14791914	28977	C	T	0,993519	2021-04-16	United States
ORF1ab_1556_F	ORF1ab	1556	SRR14791915	4931	C	T	0,999928	2020-09-08	United States
ORF1ab_2047_F	ORF1ab	2047	SRR14791915	6404	G	T	0,979703	2020-09-08	United States
ORF1ab_3061_V	ORF1ab	3061	SRR14791915	9447	C	T	0,999117	2020-09-08	United States
ORF1ab_3130_F	ORF1ab	3130	SRR14791915	9653	G	T	0,999733	2020-09-08	United States
ORF1ab_3457_S	ORF1ab	3457	SRR14791915	10634	G	T	0,999716	2020-09-08	United States
ORF1ab_3750_I	ORF1ab	3750	SRR14791915	11514	C	T	0,998168	2020-09-08	United States
ORF1ab_314_L	ORF1ab	314	SRR14791915	14408	C	T	0,998711	2020-09-08	United States
ORF1ab_2142_Y	ORF1ab	2142	SRR14791915	19891	G	T	0,0953516	2020-09-08	United States
S_257_NA	S	257	SRR14791915	22331	G	-GT	0,0717703	2020-09-08	United States
S_614_G	S	614	SRR14791915	23403	A	G	0,998676	2020-09-08	United States
N_203_M	N	203	SRR14791915	28881	G	T	0,999741	2020-09-08	United States
ORF1ab_265_I	ORF1ab	265	SRR14791916	1059	C	T	0,999022	2020-11-23	United States
ORF1ab_3352_F	ORF1ab	3352	SRR14791916	10319	C	T	0,998309	2020-11-23	United States
ORF1ab_3523_V	ORF1ab	3523	SRR14791916	10833	C	T	0,999826	2020-11-23	United States
ORF1ab_314_L	ORF1ab	314	SRR14791916	14408	C	T	0,998111	2020-11-23	United States
ORF1ab_1653_D	ORF1ab	1653	SRR14791916	18424	A	G	0,999833	2020-11-23	United States
ORF1ab_2270_Y	ORF1ab	2270	SRR14791916	20275	G	T	1	2020-11-23	United States
ORF1ab_2613_C	ORF1ab	2613	SRR14791916	21304	C	T	0,999549	2020-11-23	United States
S_614_G	S	614	SRR14791916	23403	A	G	0,999957	2020-11-23	United States
ORF3a_54_V	ORF3a	54	SRR14791916	25553	C	T	0,999316	2020-11-23	United States
ORF3a_57_H	ORF3a	57	SRR14791916	25563	G	T	1	2020-11-23	United States
ORF3a_172_V	ORF3a	172	SRR14791916	25907	G	T	0,998075	2020-11-23	United States
ORF8_24_L	ORF8	24	SRR14791916	27964	C	T	0,988664	2020-11-23	United States
N_67_S	N	67	SRR14791916	28472	C	T	0,99916	2020-11-23	United States
N_199_L	N	199	SRR14791916	28869	C	T	0,997359	2020-11-23	United States
ORF1ab_1188_L	ORF1ab	1188	SRR14791917	3828	C	T	0,99865	2021-05-06	United States
ORF1ab_1795_Q	ORF1ab	1795	SRR14791917	5648	A	C	0,999741	2021-05-06	United States
ORF1ab_3674_NA	ORF1ab	3674	SRR14791917	11287	G	-TCTGGTTTT	0,907943	2021-05-06	United States
ORF1ab_314_L	ORF1ab	314	SRR14791917	14408	C	T	0,99899	2021-05-06	United States
ORF1ab_1264_D	ORF1ab	1264	SRR14791917	17259	G	T	0,999793	2021-05-06	United States
ORF1ab_1596_I	ORF1ab	1596	SRR14791917	18255	G	T	0,999831	2021-05-06	United States
S_18_F	S	18	SRR14791917	21614	C	T	0,999198	2021-05-06	United States
S_20_N	S	20	SRR14791917	21621	C	A	0,999867	2021-05-06	United States
S_26_S	S	26	SRR14791917	21638	C	T	0,999107	2021-05-06	United States
S_138_Y	S	138	SRR14791917	21974	G	T	0,938803	2021-05-06	United States
S_190_S	S	190	SRR14791917	22132	G	T	1	2021-05-06	United States
S_417_T	S	417	SRR14791917	22812	A	C	0,99062	2021-05-06	United States
S_427_N	S	427	SRR14791917	22841	G	A	0,999417	2021-05-06	United States
S_484_K	S	484	SRR14791917	23012	G	A	0,999364	2021-05-06	United States
S_501_Y	S	501	SRR14791917	23063	A	T	0,999684	2021-05-06	United States
S_614_G	S	614	SRR14791917	23403	A	G	0,999509	2021-05-06	United States
S_655_Y	S	655	SRR14791917	23525	C	T	0,999566	2021-05-06	United States
S_1027_I	S	1027	SRR14791917	24642	C	T	0,99989	2021-05-06	United States
S_1176_F	S	1176	SRR14791917	25088	G	T	0,999366	2021-05-06	United States
ORF3a_12_I	ORF3a	12	SRR14791917	25427	C	T	0,996937	2021-05-06	United States
ORF3a_21_N	ORF3a	21	SRR14791917	25455	G	T	0,999694	2021-05-06	United States
ORF3a_253_P	ORF3a	253	SRR14791917	26149	T	C	0,998983	2021-05-06	United States
ORF8_92_K	ORF8	92	SRR14791917	28167	G	A	0,984469	2021-05-06	United States
N_80_R	N	80	SRR14791917	28512	C	G	0,999774	2021-05-06	United States
N_202_C	N	202	SRR14791917	28877	A	T	0,999793	2021-05-06	United States
N_202_T	N	202	SRR14791917	28878	G	C	1	2021-05-06	United States
N_203_K	N	203	SRR14791917	28881	G	A	0,999797	2021-05-06	United States
N_204_R	N	204	SRR14791917	28883	G	C	1	2021-05-06	United States
ORF1ab_306_F	ORF1ab	306	SRR14791918	1181	G	T	0,999635	2020-11-20	United States
ORF1ab_342_K	ORF1ab	342	SRR14791918	1289	G	A	0,0535248	2020-11-20	United States
ORF1ab_356_NA	ORF1ab	356	SRR14791918	1332	C	+T	0,0612156	2020-11-20	United States
ORF1ab_360_NA	ORF1ab	360	SRR14791918	1345	A	-C	0,0564891	2020-11-20	United States
ORF1ab_368_NA	ORF1ab	368	SRR14791918	1367	A	+T	0,0692398	2020-11-20	United States
ORF1ab_413_NA	ORF1ab	413	SRR14791918	1504	T	-G	0,0644166	2020-11-20	United States
ORF1ab_660_NA	ORF1ab	660	SRR14791918	2244	T	-C	0,0723705	2020-11-20	United States
ORF1ab_1329_C	ORF1ab	1329	SRR14791918	4251	A	G	0,0520272	2020-11-20	United States
ORF1ab_1447_I	ORF1ab	1447	SRR14791918	4605	C	T	0,0512157	2020-11-20	United States
ORF1ab_1582_NA	ORF1ab	1582	SRR14791918	5011	A	+ACT	0,0614657	2020-11-20	United States
ORF1ab_1849_H	ORF1ab	1849	SRR14791918	5810	G	C	0,0557043	2020-11-20	United States
ORF1ab_1864_NA	ORF1ab	1864	SRR14791918	5856	C	-G	0,0535441	2020-11-20	United States
ORF1ab_1945_I	ORF1ab	1945	SRR14791918	6099	C	T	0,0755464	2020-11-20	United States
ORF1ab_1974_Y	ORF1ab	1974	SRR14791918	6185	C	T	0,185697	2020-11-20	United States
ORF1ab_2212_D	ORF1ab	2212	SRR14791918	6901	G	T	0,0588235	2020-11-20	United States
ORF1ab_2299_Y	ORF1ab	2299	SRR14791918	7160	G	T	0,0832956	2020-11-20	United States
ORF1ab_2314_L	ORF1ab	2314	SRR14791918	7207	T	A	0,0712871	2020-11-20	United States
ORF1ab_2457_I	ORF1ab	2457	SRR14791918	7635	C	T	0,0625243	2020-11-20	United States
ORF1ab_2661_F	ORF1ab	2661	SRR14791918	8247	C	T	0,200412	2020-11-20	United States
ORF1ab_2991_NA	ORF1ab	2991	SRR14791918	9236	A	-G	0,0547393	2020-11-20	United States
ORF1ab_3053_NA	ORF1ab	3053	SRR14791918	9423	T	-A	0,0722398	2020-11-20	United States
ORF1ab_3265_NA	ORF1ab	3265	SRR14791918	10059	G	-T	0,0678815	2020-11-20	United States
ORF1ab_3306_M	ORF1ab	3306	SRR14791918	10183	C	G	0,0693133	2020-11-20	United States
ORF1ab_3344_NA	ORF1ab	3344	SRR14791918	10296	C	-TA	0,0689014	2020-11-20	United States
ORF1ab_3358_D	ORF1ab	3358	SRR14791918	10337	A	G	0,0706756	2020-11-20	United States
ORF1ab_3359_L	ORF1ab	3359	SRR14791918	10341	C	T	0,999483	2020-11-20	United States
ORF1ab_3431_S	ORF1ab	3431	SRR14791918	10556	C	T	0,092511	2020-11-20	United States
ORF1ab_3892_I	ORF1ab	3892	SRR14791918	11939	G	A	0,999287	2020-11-20	United States
ORF1ab_3903_NA	ORF1ab	3903	SRR14791918	11974	T	-A	0,0641085	2020-11-20	United States
ORF1ab_3939_S	ORF1ab	3939	SRR14791918	12080	G	T	0,0571656	2020-11-20	United States
ORF1ab_4324_V	ORF1ab	4324	SRR14791918	13236	C	T	0,06756	2020-11-20	United States
ORF1ab_27_Y	ORF1ab	27	SRR14791918	13546	G	T	0,0983607	2020-11-20	United States
ORF1ab_27_G	ORF1ab	27	SRR14791918	13547	A	G	0,0923913	2020-11-20	United States
ORF1ab_27_E	ORF1ab	27	SRR14791918	13548	C	A	0,0962567	2020-11-20	United States
ORF1ab_184_S	ORF1ab	184	SRR14791918	14018	G	C	0,0884956	2020-11-20	United States
ORF1ab_302_NA	ORF1ab	302	SRR14791918	14372	C	+A	0,0932589	2020-11-20	United States
ORF1ab_314_L	ORF1ab	314	SRR14791918	14408	C	T	0,998145	2020-11-20	United States
ORF1ab_397_V	ORF1ab	397	SRR14791918	14657	C	T	0,106482	2020-11-20	United States
ORF1ab_412_NA	ORF1ab	412	SRR14791918	14703	C	-T	0,0523576	2020-11-20	United States
ORF1ab_604_Y	ORF1ab	604	SRR14791918	15277	C	T	0,0883691	2020-11-20	United States
ORF1ab_667_R	ORF1ab	667	SRR14791918	15467	A	G	0,0884173	2020-11-20	United States
ORF1ab_854_S	ORF1ab	854	SRR14791918	16027	G	T	0,0860058	2020-11-20	United States
ORF1ab_1053_F	ORF1ab	1053	SRR14791918	16624	C	T	0,13794	2020-11-20	United States
ORF1ab_1055_NA	ORF1ab	1055	SRR14791918	16630	C	+T	0,0543459	2020-11-20	United States
ORF1ab_1057_S	ORF1ab	1057	SRR14791918	16636	G	T	0,0768025	2020-11-20	United States
ORF1ab_1092_F	ORF1ab	1092	SRR14791918	16741	G	T	0,0764526	2020-11-20	United States
ORF1ab_1279_NA	ORF1ab	1279	SRR14791918	17304	C	-T	0,0682405	2020-11-20	United States
ORF1ab_1634_NA	ORF1ab	1634	SRR14791918	18368	G	+T	0,07173	2020-11-20	United States
ORF1ab_1660_F	ORF1ab	1660	SRR14791918	18445	G	T	0,0749366	2020-11-20	United States
ORF1ab_1788_NA	ORF1ab	1788	SRR14791918	18831	T	-G	0,079634	2020-11-20	United States
ORF1ab_1794_G	ORF1ab	1794	SRR14791918	18848	C	G	0,0891272	2020-11-20	United States
ORF1ab_1865_L	ORF1ab	1865	SRR14791918	19060	G	T	0,0747307	2020-11-20	United States
ORF1ab_1956_NA	ORF1ab	1956	SRR14791918	19335	T	-A	0,0872624	2020-11-20	United States
ORF1ab_1993_N	ORF1ab	1993	SRR14791918	19446	G	T	0,0907313	2020-11-20	United States
ORF1ab_2095_NA	ORF1ab	2095	SRR14791918	19750	G	+A	0,0643602	2020-11-20	United States
ORF1ab_2168_T	ORF1ab	2168	SRR14791918	19969	G	A	1	2020-11-20	United States
ORF1ab_2172_NA	ORF1ab	2172	SRR14791918	19983	C	-T	0,127602	2020-11-20	United States
ORF1ab_2313_NA	ORF1ab	2313	SRR14791918	20405	C	-T	0,0539741	2020-11-20	United States
ORF1ab_2434_NA	ORF1ab	2434	SRR14791918	20769	T	-A	0,0619428	2020-11-20	United States
S_14_H	S	14	SRR14791918	21604	G	T	0,058317	2020-11-20	United States
S_193_L	S	193	SRR14791918	22139	G	T	0,0744172	2020-11-20	United States
S_480_F	S	480	SRR14791918	23001	G	T	0,077502	2020-11-20	United States
S_526_V	S	526	SRR14791918	23139	G	T	0,0518719	2020-11-20	United States
S_577_C	S	577	SRR14791918	23291	C	T	0,0664093	2020-11-20	United States
S_614_G	S	614	SRR14791918	23403	A	G	0,999363	2020-11-20	United States
S_772_F	S	772	SRR14791918	23876	G	T	0,0626003	2020-11-20	United States
ORF3a_171_L	ORF3a	171	SRR14791918	25904	C	T	0,05	2020-11-20	United States
N_9_*	N	9	SRR14791918	28298	C	T	0,0543159	2020-11-20	United States
N_152_S	N	152	SRR14791918	28727	G	T	0,0739355	2020-11-20	United States
N_194_L	N	194	SRR14791918	28854	C	T	1	2020-11-20	United States
N_240_R	N	240	SRR14791918	28992	A	G	0,997963	2020-11-20	United States
N_398_S	N	398	SRR14791918	29465	G	T	0,0544951	2020-11-20	United States
ORF1ab_265_I	ORF1ab	265	SRR14791919	1059	C	T	0,999767	2021-05-06	United States
ORF1ab_1983_V	ORF1ab	1983	SRR14791919	6213	C	T	1	2021-05-06	United States
ORF1ab_2952_I	ORF1ab	2952	SRR14791919	9120	C	T	0,999775	2021-05-06	United States
ORF1ab_3022_N	ORF1ab	3022	SRR14791919	9329	G	A	0,999502	2021-05-06	United States
ORF1ab_3202_M	ORF1ab	3202	SRR14791919	9870	C	T	1	2021-05-06	United States
ORF1ab_3580_Q	ORF1ab	3580	SRR14791919	11005	C	A	0,999715	2021-05-06	United States
ORF1ab_3666_*	ORF1ab	3666	SRR14791919	11263	G	A	0,316151	2021-05-06	United States
ORF1ab_4197_S	ORF1ab	4197	SRR14791919	12854	C	T	0,997924	2021-05-06	United States
ORF1ab_4398_L	ORF1ab	4398	SRR14791919	13458	C	T	0,997973	2021-05-06	United States
ORF1ab_314_L	ORF1ab	314	SRR14791919	14408	C	T	0,997176	2021-05-06	United States
ORF1ab_734_S	ORF1ab	734	SRR14791919	15668	A	G	1	2021-05-06	United States
ORF1ab_1242_D	ORF1ab	1242	SRR14791919	17193	G	T	0,999922	2021-05-06	United States
ORF1ab_2132_V	ORF1ab	2132	SRR14791919	19862	C	T	0,178883	2021-05-06	United States
S_494_P	S	494	SRR14791919	23042	T	C	1	2021-05-06	United States
S_501_Y	S	501	SRR14791919	23063	A	T	0,999643	2021-05-06	United States
S_614_G	S	614	SRR14791919	23403	A	G	0,999328	2021-05-06	United States
S_681_H	S	681	SRR14791919	23604	C	A	0,999818	2021-05-06	United States
S_854_N	S	854	SRR14791919	24124	G	T	0,998827	2021-05-06	United States
S_1111_K	S	1111	SRR14791919	24893	G	A	0,999558	2021-05-06	United States
ORF3a_57_H	ORF3a	57	SRR14791919	25563	G	T	0,999737	2021-05-06	United States
ORF3a_128_R	ORF3a	128	SRR14791919	25774	T	C	0,105751	2021-05-06	United States
ORF8_10_NA	ORF8	10	SRR14791919	27921	A	-TCACAACTGTAGCTGCATTTCACCAAGAATGTAGT	0,554749	2021-05-06	United States
N_234_I	N	234	SRR14791919	28975	G	A	1	2021-05-06	United States
ORF1ab_265_I	ORF1ab	265	SRR14791920	1059	C	T	0,998507	2020-07-22	United States
ORF1ab_580_F	ORF1ab	580	SRR14791920	2003	C	T	0,998648	2020-07-22	United States
ORF1ab_1322_A	ORF1ab	1322	SRR14791920	4229	A	G	0,999343	2020-07-22	United States
ORF1ab_2130_I	ORF1ab	2130	SRR14791920	6653	G	A	0,997435	2020-07-22	United States
ORF1ab_3286_S	ORF1ab	3286	SRR14791920	10121	G	A	0,995763	2020-07-22	United States
ORF1ab_314_L	ORF1ab	314	SRR14791920	14408	C	T	0,997471	2020-07-22	United States
S_614_G	S	614	SRR14791920	23403	A	G	0,999811	2020-07-22	United States
S_950_N	S	950	SRR14791920	24410	G	A	0,98921	2020-07-22	United States
ORF3a_57_H	ORF3a	57	SRR14791920	25563	G	T	0,999677	2020-07-22	United States
N_234_I	N	234	SRR14791920	28975	G	T	1	2020-07-22	United States
ORF1ab_265_I	ORF1ab	265	SRR14791921	1059	C	T	0,997941	2020-11-05	United States
ORF1ab_2667_C	ORF1ab	2667	SRR14791921	8264	G	T	0,969624	2020-11-05	United States
ORF1ab_3352_F	ORF1ab	3352	SRR14791921	10319	C	T	0,99818	2020-11-05	United States
ORF1ab_314_L	ORF1ab	314	SRR14791921	14408	C	T	0,99776	2020-11-05	United States
ORF1ab_1653_D	ORF1ab	1653	SRR14791921	18424	A	G	0,99992	2020-11-05	United States
ORF1ab_2212_I	ORF1ab	2212	SRR14791921	20102	G	T	0,124057	2020-11-05	United States
ORF1ab_2613_C	ORF1ab	2613	SRR14791921	21304	C	T	0,999361	2020-11-05	United States
S_614_G	S	614	SRR14791921	23403	A	G	0,999078	2020-11-05	United States
ORF3a_57_H	ORF3a	57	SRR14791921	25563	G	T	0,999478	2020-11-05	United States
ORF3a_77_F	ORF3a	77	SRR14791921	25621	G	T	0,997921	2020-11-05	United States
ORF3a_172_V	ORF3a	172	SRR14791921	25907	G	T	0,722326	2020-11-05	United States
ORF3a_223_I	ORF3a	223	SRR14791921	26060	C	T	0,993618	2020-11-05	United States
M_155_Y	M	155	SRR14791921	26985	C	T	0,142515	2020-11-05	United States
ORF8_24_L	ORF8	24	SRR14791921	27964	C	T	0,991794	2020-11-05	United States
N_67_S	N	67	SRR14791921	28472	C	T	0,99894	2020-11-05	United States
N_199_L	N	199	SRR14791921	28869	C	T	0,998613	2020-11-05	United States
ORF1ab_265_I	ORF1ab	265	SRR14791922	1059	C	T	0,998706	2021-05-06	United States
ORF1ab_1473_V	ORF1ab	1473	SRR14791922	4683	C	T	0,99804	2021-05-06	United States
ORF1ab_1940_E	ORF1ab	1940	SRR14791922	6085	T	G	0,373614	2021-05-06	United States
ORF1ab_3595_G	ORF1ab	3595	SRR14791922	11049	T	G	1	2021-05-06	United States
ORF1ab_3789_L	ORF1ab	3789	SRR14791922	11632	T	A	0,999625	2021-05-06	United States
ORF1ab_3790_F	ORF1ab	3790	SRR14791922	11634	G	T	0,999718	2021-05-06	United States
ORF1ab_4205_V	ORF1ab	4205	SRR14791922	12878	A	G	1	2021-05-06	United States
ORF1ab_314_L	ORF1ab	314	SRR14791922	14408	C	T	0,997766	2021-05-06	United States
ORF1ab_1183_Y	ORF1ab	1183	SRR14791922	17014	G	T	0,999906	2021-05-06	United States
ORF1ab_2227_L	ORF1ab	2227	SRR14791922	20148	C	G	1	2021-05-06	United States
ORF1ab_2276_C	ORF1ab	2276	SRR14791922	20294	A	G	0,396341	2021-05-06	United States
S_12_F	S	12	SRR14791922	21597	C	T	0,999423	2021-05-06	United States
S_13_I	S	13	SRR14791922	21600	G	T	1	2021-05-06	United States
S_152_C	S	152	SRR14791922	22018	G	T	1	2021-05-06	United States
S_452_R	S	452	SRR14791922	22917	T	G	0,998924	2021-05-06	United States
S_614_G	S	614	SRR14791922	23403	A	G	0,999882	2021-05-06	United States
ORF3a_57_H	ORF3a	57	SRR14791922	25563	G	T	0,999766	2021-05-06	United States
ORF8_80_I	ORF8	80	SRR14791922	28132	C	T	0,99919	2021-05-06	United States
N_205_I	N	205	SRR14791922	28887	C	T	0,994106	2021-05-06	United States
ORF1ab_265_I	ORF1ab	265	SRR14791923	1059	C	T	0,995648	2020-05-21	United States
ORF1ab_3059_S	ORF1ab	3059	SRR14791923	9440	T	A	1	2020-05-21	United States
ORF1ab_3638_NA	ORF1ab	3638	SRR14791923	11179	G	-T	0,20204	2020-05-21	United States
ORF1ab_4280_NA	ORF1ab	4280	SRR14791923	13105	C	-A	0,138293	2020-05-21	United States
ORF1ab_314_L	ORF1ab	314	SRR14791923	14408	C	T	0,997523	2020-05-21	United States
ORF1ab_370_V	ORF1ab	370	SRR14791923	14576	C	T	0,999806	2020-05-21	United States
ORF1ab_783_NA	ORF1ab	783	SRR14791923	15814	G	-T	0,130831	2020-05-21	United States
ORF1ab_1058_NA	ORF1ab	1058	SRR14791923	16639	G	-C	0,265406	2020-05-21	United States
ORF1ab_1639_NA	ORF1ab	1639	SRR14791923	18383	T	-TAACC	0,411404	2020-05-21	United States
ORF1ab_1726_NA	ORF1ab	1726	SRR14791923	18644	G	+A	0,114852	2020-05-21	United States
S_614_G	S	614	SRR14791923	23403	A	G	0,999845	2020-05-21	United States
ORF3a_57_H	ORF3a	57	SRR14791923	25563	G	T	0,999339	2020-05-21	United States
M_167_NA	M	167	SRR14791923	27021	G	+A	0,176124	2020-05-21	United States
N_216_NA	N	216	SRR14791923	28921	T	-G	0,471984	2020-05-21	United States
ORF1ab_372_T	ORF1ab	372	SRR14791924	1379	G	A	0,999503	2021-04-18	United States
ORF1ab_1001_I	ORF1ab	1001	SRR14791924	3267	C	T	0,999736	2021-04-18	United States
ORF1ab_1708_D	ORF1ab	1708	SRR14791924	5388	C	A	0,999723	2021-04-18	United States
ORF1ab_2230_T	ORF1ab	2230	SRR14791924	6954	T	C	0,9999	2021-04-18	United States
ORF1ab_3674_NA	ORF1ab	3674	SRR14791924	11287	G	-TCTGGTTTT	0,866074	2021-04-18	United States
ORF1ab_3676_S	ORF1ab	3676	SRR14791924	11291	G	A	0,915888	2021-04-18	United States
ORF1ab_3677_L	ORF1ab	3677	SRR14791924	11296	T	G	0,994382	2021-04-18	United States
ORF1ab_3966_R	ORF1ab	3966	SRR14791924	12162	A	G	0,999934	2021-04-18	United States
ORF1ab_88_V	ORF1ab	88	SRR14791924	13730	C	T	0,999772	2021-04-18	United States
ORF1ab_314_L	ORF1ab	314	SRR14791924	14408	C	T	0,998027	2021-04-18	United States
ORF1ab_1383_R	ORF1ab	1383	SRR14791924	17615	A	G	0,999883	2021-04-18	United States
ORF1ab_2557_R	ORF1ab	2557	SRR14791924	21137	A	G	0,999565	2021-04-18	United States
S_68_NA	S	68	SRR14791924	21764	A	-TACATG	0,940656	2021-04-18	United States
S_143_NA	S	143	SRR14791924	21990	T	-TTA	0,875688	2021-04-18	United States
S_501_Y	S	501	SRR14791924	23063	A	T	0,999909	2021-04-18	United States
S_570_D	S	570	SRR14791924	23271	C	A	0,999161	2021-04-18	United States
S_614_G	S	614	SRR14791924	23403	A	G	0,99954	2021-04-18	United States
S_681_H	S	681	SRR14791924	23604	C	A	0,999376	2021-04-18	United States
S_716_I	S	716	SRR14791924	23709	C	T	0,999825	2021-04-18	United States
S_982_A	S	982	SRR14791924	24506	T	G	0,999725	2021-04-18	United States
S_1118_H	S	1118	SRR14791924	24914	G	C	0,999706	2021-04-18	United States
S_1191_N	S	1191	SRR14791924	25135	G	T	0,999263	2021-04-18	United States
ORF8_27_*	ORF8	27	SRR14791924	27972	C	T	0,999742	2021-04-18	United States
ORF8_52_I	ORF8	52	SRR14791924	28048	G	T	0,999843	2021-04-18	United States
ORF8_73_C	ORF8	73	SRR14791924	28111	A	G	0,999605	2021-04-18	United States
N_3_H	N	3	SRR14791924	28280	G	C	1	2021-04-18	United States
N_3_V	N	3	SRR14791924	28281	A	T	0,999493	2021-04-18	United States
N_3_E	N	3	SRR14791924	28282	T	A	0,999774	2021-04-18	United States
N_203_K	N	203	SRR14791924	28881	G	A	0,999603	2021-04-18	United States
N_204_R	N	204	SRR14791924	28883	G	C	0,999852	2021-04-18	United States
N_235_F	N	235	SRR14791924	28977	C	T	0,998943	2021-04-18	United States
N_379_I	N	379	SRR14791924	29409	C	T	0,999546	2021-04-18	United States
ORF1ab_1001_I	ORF1ab	1001	SRR14791925	3267	C	T	0,998863	2021-05-06	United States
ORF1ab_1708_D	ORF1ab	1708	SRR14791925	5388	C	A	0,99975	2021-05-06	United States
ORF1ab_2230_T	ORF1ab	2230	SRR14791925	6954	T	C	0,999588	2021-05-06	United States
ORF1ab_3603_NA	ORF1ab	3603	SRR14791925	11074	C	-T	0,052381	2021-05-06	United States
ORF1ab_3674_NA	ORF1ab	3674	SRR14791925	11287	G	-TCTGGTTTT	0,920563	2021-05-06	United States
ORF1ab_3966_R	ORF1ab	3966	SRR14791925	12162	A	G	0,999702	2021-05-06	United States
ORF1ab_314_L	ORF1ab	314	SRR14791925	14408	C	T	0,998477	2021-05-06	United States
ORF1ab_1383_R	ORF1ab	1383	SRR14791925	17615	A	G	0,99975	2021-05-06	United States
ORF1ab_2557_R	ORF1ab	2557	SRR14791925	21137	A	G	0,999628	2021-05-06	United States
S_68_NA	S	68	SRR14791925	21764	A	-TACATG	0,958313	2021-05-06	United States
S_143_NA	S	143	SRR14791925	21990	T	-TTA	0,781521	2021-05-06	United States
S_501_Y	S	501	SRR14791925	23063	A	T	0,999744	2021-05-06	United States
S_570_D	S	570	SRR14791925	23271	C	A	0,998986	2021-05-06	United States
S_614_G	S	614	SRR14791925	23403	A	G	0,999562	2021-05-06	United States
S_681_H	S	681	SRR14791925	23604	C	A	1	2021-05-06	United States
S_716_I	S	716	SRR14791925	23709	C	T	1	2021-05-06	United States
S_982_A	S	982	SRR14791925	24506	T	G	0,998853	2021-05-06	United States
S_1118_H	S	1118	SRR14791925	24914	G	C	0,999115	2021-05-06	United States
S_1191_N	S	1191	SRR14791925	25135	G	T	0,998571	2021-05-06	United States
ORF8_27_*	ORF8	27	SRR14791925	27972	C	T	0,999629	2021-05-06	United States
ORF8_52_I	ORF8	52	SRR14791925	28048	G	T	0,999501	2021-05-06	United States
ORF8_73_C	ORF8	73	SRR14791925	28111	A	G	0,999672	2021-05-06	United States
N_3_H	N	3	SRR14791925	28280	G	C	1	2021-05-06	United States
N_3_V	N	3	SRR14791925	28281	A	T	1	2021-05-06	United States
N_3_E	N	3	SRR14791925	28282	T	A	0,999872	2021-05-06	United States
N_203_K	N	203	SRR14791925	28881	G	A	1	2021-05-06	United States
N_204_R	N	204	SRR14791925	28883	G	C	0,999804	2021-05-06	United States
N_235_F	N	235	SRR14791925	28977	C	T	0,99751	2021-05-06	United States
ORF1ab_1001_I	ORF1ab	1001	SRR14791926	3267	C	T	0,999231	2021-04-11	United States
ORF1ab_1708_D	ORF1ab	1708	SRR14791926	5388	C	A	0,999487	2021-04-11	United States
ORF1ab_1881_I	ORF1ab	1881	SRR14791926	5907	C	T	1	2021-04-11	United States
ORF1ab_2230_T	ORF1ab	2230	SRR14791926	6954	T	C	0,999914	2021-04-11	United States
ORF1ab_2259_I	ORF1ab	2259	SRR14791926	7042	G	T	0,988524	2021-04-11	United States
ORF1ab_3674_NA	ORF1ab	3674	SRR14791926	11287	G	-TCTGGTTTT	0,906188	2021-04-11	United States
ORF1ab_218_L	ORF1ab	218	SRR14791926	14120	C	T	0,998202	2021-04-11	United States
ORF1ab_314_L	ORF1ab	314	SRR14791926	14408	C	T	0,997518	2021-04-11	United States
S_68_NA	S	68	SRR14791926	21764	A	-TACATG	0,950623	2021-04-11	United States
S_143_NA	S	143	SRR14791926	21990	T	-TTA	0,812241	2021-04-11	United States
S_501_Y	S	501	SRR14791926	23063	A	T	0,999863	2021-04-11	United States
S_570_D	S	570	SRR14791926	23271	C	A	0,999116	2021-04-11	United States
S_614_G	S	614	SRR14791926	23403	A	G	0,999393	2021-04-11	United States
S_681_H	S	681	SRR14791926	23604	C	A	0,999902	2021-04-11	United States
S_716_I	S	716	SRR14791926	23709	C	T	0,999582	2021-04-11	United States
S_982_A	S	982	SRR14791926	24506	T	G	0,999854	2021-04-11	United States
S_1118_H	S	1118	SRR14791926	24914	G	C	0,999053	2021-04-11	United States
ORF8_27_*	ORF8	27	SRR14791926	27972	C	T	0,99955	2021-04-11	United States
ORF8_52_I	ORF8	52	SRR14791926	28048	G	T	0,99953	2021-04-11	United States
ORF8_61_F	ORF8	61	SRR14791926	28075	G	T	0,99987	2021-04-11	United States
ORF8_68_*	ORF8	68	SRR14791926	28095	A	T	0,592046	2021-04-11	United States
ORF8_73_C	ORF8	73	SRR14791926	28111	A	G	0,999669	2021-04-11	United States
N_3_H	N	3	SRR14791926	28280	G	C	0,999879	2021-04-11	United States
N_3_V	N	3	SRR14791926	28281	A	T	1	2021-04-11	United States
N_3_E	N	3	SRR14791926	28282	T	A	0,999879	2021-04-11	United States
N_203_K	N	203	SRR14791926	28881	G	A	0,999464	2021-04-11	United States
N_204_R	N	204	SRR14791926	28883	G	C	0,999801	2021-04-11	United States
N_235_F	N	235	SRR14791926	28977	C	T	0,997934	2021-04-11	United States
ORF1ab_306_F	ORF1ab	306	SRR14791927	1181	G	T	0,999814	2020-11-20	United States
ORF1ab_3359_L	ORF1ab	3359	SRR14791927	10341	C	T	0,999768	2020-11-20	United States
ORF1ab_3892_I	ORF1ab	3892	SRR14791927	11939	G	A	0,996001	2020-11-20	United States
ORF1ab_314_L	ORF1ab	314	SRR14791927	14408	C	T	0,998053	2020-11-20	United States
ORF1ab_2168_T	ORF1ab	2168	SRR14791927	19969	G	A	0,999723	2020-11-20	United States
S_614_G	S	614	SRR14791927	23403	A	G	0,999781	2020-11-20	United States
N_194_L	N	194	SRR14791927	28854	C	T	1	2020-11-20	United States
N_240_R	N	240	SRR14791927	28992	A	G	0,974729	2020-11-20	United States
ORF1ab_128_S	ORF1ab	128	SRR14791928	648	A	G	0,0767859	2021-05-06	United States
ORF1ab_538_L	ORF1ab	538	SRR14791928	1878	C	T	0,198143	2021-05-06	United States
ORF1ab_1001_I	ORF1ab	1001	SRR14791928	3267	C	T	0,999667	2021-05-06	United States
ORF1ab_1659_L	ORF1ab	1659	SRR14791928	5241	C	T	0,729188	2021-05-06	United States
ORF1ab_1702_T	ORF1ab	1702	SRR14791928	5369	G	A	0,13449	2021-05-06	United States
ORF1ab_1708_D	ORF1ab	1708	SRR14791928	5388	C	A	0,999573	2021-05-06	United States
ORF1ab_2230_T	ORF1ab	2230	SRR14791928	6954	T	C	1	2021-05-06	United States
ORF1ab_3615_V	ORF1ab	3615	SRR14791928	11109	C	T	0,999698	2021-05-06	United States
ORF1ab_3674_NA	ORF1ab	3674	SRR14791928	11287	G	-TCTGGTTTT	0,863022	2021-05-06	United States
ORF1ab_3767_L	ORF1ab	3767	SRR14791928	11565	C	T	0,995953	2021-05-06	United States
ORF1ab_218_L	ORF1ab	218	SRR14791928	14120	C	T	0,998947	2021-05-06	United States
ORF1ab_314_L	ORF1ab	314	SRR14791928	14408	C	T	0,997274	2021-05-06	United States
ORF1ab_976_L	ORF1ab	976	SRR14791928	16394	C	T	0,999505	2021-05-06	United States
ORF1ab_2339_F	ORF1ab	2339	SRR14791928	20483	C	T	0,0736579	2021-05-06	United States
S_22_I	S	22	SRR14791928	21627	C	T	0,99835	2021-05-06	United States
S_68_NA	S	68	SRR14791928	21764	A	-TACATG	0,954955	2021-05-06	United States
S_143_NA	S	143	SRR14791928	21990	T	-TTA	0,782712	2021-05-06	United States
S_501_Y	S	501	SRR14791928	23063	A	T	1	2021-05-06	United States
S_570_D	S	570	SRR14791928	23271	C	A	0,999594	2021-05-06	United States
S_614_G	S	614	SRR14791928	23403	A	G	0,999494	2021-05-06	United States
S_681_H	S	681	SRR14791928	23604	C	A	0,999113	2021-05-06	United States
S_716_I	S	716	SRR14791928	23709	C	T	0,999673	2021-05-06	United States
S_982_A	S	982	SRR14791928	24506	T	G	0,99765	2021-05-06	United States
S_1118_H	S	1118	SRR14791928	24914	G	C	0,999344	2021-05-06	United States
ORF8_27_*	ORF8	27	SRR14791928	27972	C	T	1	2021-05-06	United States
ORF8_52_I	ORF8	52	SRR14791928	28048	G	T	0,999582	2021-05-06	United States
ORF8_66_NA	ORF8	66	SRR14791928	28089	G	-GTTCTA	0,868237	2021-05-06	United States
ORF8_73_C	ORF8	73	SRR14791928	28111	A	G	0,998748	2021-05-06	United States
N_3_H	N	3	SRR14791928	28280	G	C	1	2021-05-06	United States
N_3_V	N	3	SRR14791928	28281	A	T	1	2021-05-06	United States
N_3_E	N	3	SRR14791928	28282	T	A	1	2021-05-06	United States
N_203_K	N	203	SRR14791928	28881	G	A	0,998682	2021-05-06	United States
N_204_R	N	204	SRR14791928	28883	G	C	1	2021-05-06	United States
N_235_F	N	235	SRR14791928	28977	C	T	1	2021-05-06	United States
ORF1ab_959_S	ORF1ab	959	SRR14791929	3140	C	T	1	2021-05-06	United States
ORF1ab_3064_C	ORF1ab	3064	SRR14791929	9456	T	G	0,999772	2021-05-06	United States
ORF1ab_3255_I	ORF1ab	3255	SRR14791929	10029	C	T	0,999324	2021-05-06	United States
ORF1ab_3618_V	ORF1ab	3618	SRR14791929	11117	A	G	0,999751	2021-05-06	United States
ORF1ab_4175_I	ORF1ab	4175	SRR14791929	12789	C	T	0,982623	2021-05-06	United States
ORF1ab_314_L	ORF1ab	314	SRR14791929	14408	C	T	0,998676	2021-05-06	United States
ORF1ab_390_T	ORF1ab	390	SRR14791929	14635	G	A	0,999396	2021-05-06	United States
ORF1ab_1818_V	ORF1ab	1818	SRR14791929	18919	A	G	0,999352	2021-05-06	United States
ORF1ab_2151_S	ORF1ab	2151	SRR14791929	19918	G	A	0,994708	2021-05-06	United States
S_478_K	S	478	SRR14791929	22995	C	A	0,999855	2021-05-06	United States
S_614_G	S	614	SRR14791929	23403	A	G	0,998885	2021-05-06	United States
S_681_H	S	681	SRR14791929	23604	C	A	0,999345	2021-05-06	United States
S_732_A	S	732	SRR14791929	23756	A	G	0,999552	2021-05-06	United States
N_152_S	N	152	SRR14791929	28727	G	T	0,996945	2021-05-06	United States
N_203_K	N	203	SRR14791929	28881	G	A	0,999154	2021-05-06	United States
N_204_R	N	204	SRR14791929	28883	G	C	0,99979	2021-05-06	United States
ORF1ab_552_F	ORF1ab	552	SRR14791930	1919	C	T	0,999554	2020-11-13	United States
ORF1ab_2035_R	ORF1ab	2035	SRR14791930	6368	G	A	0,999747	2020-11-13	United States
ORF1ab_314_L	ORF1ab	314	SRR14791930	14408	C	T	0,997415	2020-11-13	United States
ORF1ab_1465_G	ORF1ab	1465	SRR14791930	17861	A	G	0,999612	2020-11-13	United States
S_614_G	S	614	SRR14791930	23403	A	G	0,99938	2020-11-13	United States
N_194_L	N	194	SRR14791930	28854	C	T	1	2020-11-13	United States
N_402_Y	N	402	SRR14791930	29477	G	T	0,999293	2020-11-13	United States
ORF1ab_224_I	ORF1ab	224	SRR14791931	936	C	T	0,997911	2021-05-07	United States
ORF1ab_892_S	ORF1ab	892	SRR14791931	2939	C	T	1	2021-05-07	United States
ORF1ab_919_L	ORF1ab	919	SRR14791931	3021	A	T	0,999802	2021-05-07	United States
ORF1ab_959_S	ORF1ab	959	SRR14791931	3140	C	T	0,999224	2021-05-07	United States
ORF1ab_2019_F	ORF1ab	2019	SRR14791931	6320	G	T	0,999596	2021-05-07	United States
ORF1ab_2046_L	ORF1ab	2046	SRR14791931	6402	C	T	0,986891	2021-05-07	United States
ORF1ab_2892_F	ORF1ab	2892	SRR14791931	8939	G	T	0,999533	2021-05-07	United States
ORF1ab_3255_I	ORF1ab	3255	SRR14791931	10029	C	T	0,999565	2021-05-07	United States
ORF1ab_3618_V	ORF1ab	3618	SRR14791931	11117	A	G	0,999585	2021-05-07	United States
ORF1ab_3990_D	ORF1ab	3990	SRR14791931	12235	A	C	0,999772	2021-05-07	United States
ORF1ab_4175_I	ORF1ab	4175	SRR14791931	12789	C	T	0,983313	2021-05-07	United States
ORF1ab_314_L	ORF1ab	314	SRR14791931	14408	C	T	0,998697	2021-05-07	United States
ORF1ab_1504_F	ORF1ab	1504	SRR14791931	17977	C	T	0,958273	2021-05-07	United States
ORF1ab_1540_I	ORF1ab	1540	SRR14791931	18086	C	T	0,998505	2021-05-07	United States
S_29_I	S	29	SRR14791931	21648	C	T	0,997409	2021-05-07	United States
S_52_R	S	52	SRR14791931	21717	A	G	0,994929	2021-05-07	United States
S_146_Y	S	146	SRR14791931	21998	C	T	0,996211	2021-05-07	United States
S_478_K	S	478	SRR14791931	22995	C	A	0,99969	2021-05-07	United States
S_588_A	S	588	SRR14791931	23324	A	G	0,999768	2021-05-07	United States
S_614_G	S	614	SRR14791931	23403	A	G	0,999082	2021-05-07	United States
S_681_H	S	681	SRR14791931	23604	C	A	0,999912	2021-05-07	United States
S_732_A	S	732	SRR14791931	23756	A	G	0,999875	2021-05-07	United States
N_203_K	N	203	SRR14791931	28881	G	A	1	2021-05-07	United States
N_204_R	N	204	SRR14791931	28883	G	C	1	2021-05-07	United States
ORF1ab_60_NA	ORF1ab	60	SRR14791932	443	G	+T	0,0658683	2021-05-06	United States
ORF1ab_328_G	ORF1ab	328	SRR14791932	1248	A	G	0,171875	2021-05-06	United States
ORF1ab_455_NA	ORF1ab	455	SRR14791932	1628	C	+A	0,0711953	2021-05-06	United States
ORF1ab_503_G	ORF1ab	503	SRR14791932	1773	T	G	0,0654429	2021-05-06	United States
ORF1ab_540_T	ORF1ab	540	SRR14791932	1883	G	A	0,0527066	2021-05-06	United States
ORF1ab_609_I	ORF1ab	609	SRR14791932	2091	C	T	0,241176	2021-05-06	United States
ORF1ab_718_NA	ORF1ab	718	SRR14791932	2418	G	+A	0,0690755	2021-05-06	United States
ORF1ab_735_P	ORF1ab	735	SRR14791932	2468	G	C	0,0706522	2021-05-06	United States
ORF1ab_989_C	ORF1ab	989	SRR14791932	3230	G	T	0,115159	2021-05-06	United States
ORF1ab_1001_I	ORF1ab	1001	SRR14791932	3267	C	T	1	2021-05-06	United States
ORF1ab_1386_NA	ORF1ab	1386	SRR14791932	4423	C	+A	0,274178	2021-05-06	United States
ORF1ab_1586_I	ORF1ab	1586	SRR14791932	5023	G	A	1	2021-05-06	United States
ORF1ab_1654_R	ORF1ab	1654	SRR14791932	5226	A	G	0,135693	2021-05-06	United States
ORF1ab_1689_N	ORF1ab	1689	SRR14791932	5332	G	T	0,0735156	2021-05-06	United States
ORF1ab_1708_D	ORF1ab	1708	SRR14791932	5388	C	A	1	2021-05-06	United States
ORF1ab_1868_F	ORF1ab	1868	SRR14791932	5868	A	T	0,0590717	2021-05-06	United States
ORF1ab_1869_E	ORF1ab	1869	SRR14791932	5870	A	G	0,0611588	2021-05-06	United States
ORF1ab_1869_I	ORF1ab	1869	SRR14791932	5871	A	T	0,0602799	2021-05-06	United States
ORF1ab_2044_NA	ORF1ab	2044	SRR14791932	6396	T	+A	0,0506118	2021-05-06	United States
ORF1ab_2230_T	ORF1ab	2230	SRR14791932	6954	T	C	0,998752	2021-05-06	United States
ORF1ab_2753_F	ORF1ab	2753	SRR14791932	8522	G	T	0,0745891	2021-05-06	United States
ORF1ab_2770_NA	ORF1ab	2770	SRR14791932	8575	G	-A	0,0578635	2021-05-06	United States
ORF1ab_2888_NA	ORF1ab	2888	SRR14791932	8927	G	+T	0,0638037	2021-05-06	United States
ORF1ab_3132_NA	ORF1ab	3132	SRR14791932	9661	C	+A	0,0534274	2021-05-06	United States
ORF1ab_3254_NA	ORF1ab	3254	SRR14791932	10025	C	+A	0,0555556	2021-05-06	United States
ORF1ab_3674_NA	ORF1ab	3674	SRR14791932	11287	G	-TCTGGTTTT	0,9258	2021-05-06	United States
ORF1ab_4284_NA	ORF1ab	4284	SRR14791932	13117	A	-G	0,0548712	2021-05-06	United States
ORF1ab_155_NA	ORF1ab	155	SRR14791932	13931	A	-T	0,0942604	2021-05-06	United States
ORF1ab_287_NA	ORF1ab	287	SRR14791932	14327	C	+A	0,0542594	2021-05-06	United States
ORF1ab_314_L	ORF1ab	314	SRR14791932	14408	C	T	0,99942	2021-05-06	United States
ORF1ab_454_I	ORF1ab	454	SRR14791932	14829	G	T	1	2021-05-06	United States
ORF1ab_638_I	ORF1ab	638	SRR14791932	15380	G	T	0,0696046	2021-05-06	United States
ORF1ab_638_R	ORF1ab	638	SRR14791932	15381	C	G	0,0701536	2021-05-06	United States
ORF1ab_1279_NA	ORF1ab	1279	SRR14791932	17304	C	-T	0,0639725	2021-05-06	United States
ORF1ab_1335_P	ORF1ab	1335	SRR14791932	17471	T	C	0,0502143	2021-05-06	United States
ORF1ab_1383_R	ORF1ab	1383	SRR14791932	17615	A	G	1	2021-05-06	United States
ORF1ab_1759_NA	ORF1ab	1759	SRR14791932	18742	T	-ACGTCTA	0,121582	2021-05-06	United States
ORF1ab_2499_N	ORF1ab	2499	SRR14791932	20962	G	A	0,998673	2021-05-06	United States
ORF1ab_2545_NA	ORF1ab	2545	SRR14791932	21101	G	+T	0,0529126	2021-05-06	United States
ORF1ab_2663_K	ORF1ab	2663	SRR14791932	21454	C	A	0,0566038	2021-05-06	United States
S_68_NA	S	68	SRR14791932	21764	A	-TACATG	0,954927	2021-05-06	United States
S_143_NA	S	143	SRR14791932	21990	T	-TTA	0,802752	2021-05-06	United States
S_186_NA	S	186	SRR14791932	22120	C	+A	0,0541063	2021-05-06	United States
S_501_Y	S	501	SRR14791932	23063	A	T	1	2021-05-06	United States
S_570_D	S	570	SRR14791932	23271	C	A	0,999726	2021-05-06	United States
S_614_G	S	614	SRR14791932	23403	A	G	0,99974	2021-05-06	United States
S_681_H	S	681	SRR14791932	23604	C	A	1	2021-05-06	United States
S_716_I	S	716	SRR14791932	23709	C	T	0,999453	2021-05-06	United States
S_801_NA	S	801	SRR14791932	23964	A	-T	0,0674789	2021-05-06	United States
S_982_A	S	982	SRR14791932	24506	T	G	1	2021-05-06	United States
S_1045_R	S	1045	SRR14791932	24696	A	G	0,0513302	2021-05-06	United States
S_1118_H	S	1118	SRR14791932	24914	G	C	0,999052	2021-05-06	United States
S_1228_L	S	1228	SRR14791932	25244	G	T	0,16927	2021-05-06	United States
ORF3a_135_NA	ORF3a	135	SRR14791932	25797	C	+A	0,0774049	2021-05-06	United States
M_70_L	M	70	SRR14791932	26730	G	C	0,999203	2021-05-06	United States
M_178_NA	M	178	SRR14791932	27054	T	-ATTACAA	0,128945	2021-05-06	United States
ORF8_27_*	ORF8	27	SRR14791932	27972	C	T	0,999509	2021-05-06	United States
ORF8_52_I	ORF8	52	SRR14791932	28048	G	T	0,999318	2021-05-06	United States
ORF8_73_C	ORF8	73	SRR14791932	28111	A	G	1	2021-05-06	United States
N_3_H	N	3	SRR14791932	28280	G	C	0,999768	2021-05-06	United States
N_3_V	N	3	SRR14791932	28281	A	T	1	2021-05-06	United States
N_3_E	N	3	SRR14791932	28282	T	A	0,999421	2021-05-06	United States
N_203_K	N	203	SRR14791932	28881	G	A	1	2021-05-06	United States
N_204_R	N	204	SRR14791932	28883	G	C	1	2021-05-06	United States
N_235_F	N	235	SRR14791932	28977	C	T	1	2021-05-06	United States
N_376_NA	N	376	SRR14791932	29400	C	+TT	0,0698795	2021-05-06	United States
N_389_H	N	389	SRR14791932	29440	G	T	0,998731	2021-05-06	United States
ORF1ab_71_T	ORF1ab	71	SRR14791933	477	T	C	0,999961	2021-04-14	United States
ORF1ab_649_F	ORF1ab	649	SRR14791933	2210	G	T	0,637951	2021-04-14	United States
ORF1ab_1001_I	ORF1ab	1001	SRR14791933	3267	C	T	0,99911	2021-04-14	United States
ORF1ab_1708_D	ORF1ab	1708	SRR14791933	5388	C	A	0,999871	2021-04-14	United States
ORF1ab_2230_T	ORF1ab	2230	SRR14791933	6954	T	C	0,999864	2021-04-14	United States
ORF1ab_3674_NA	ORF1ab	3674	SRR14791933	11287	G	-TCTGGTTTT	0,889847	2021-04-14	United States
ORF1ab_314_L	ORF1ab	314	SRR14791933	14408	C	T	0,997329	2021-04-14	United States
ORF1ab_1092_F	ORF1ab	1092	SRR14791933	16741	G	T	1	2021-04-14	United States
ORF1ab_1383_R	ORF1ab	1383	SRR14791933	17615	A	G	0,999674	2021-04-14	United States
ORF1ab_1871_G	ORF1ab	1871	SRR14791933	19079	A	G	0,999931	2021-04-14	United States
ORF1ab_2369_A	ORF1ab	2369	SRR14791933	20573	T	C	0,999894	2021-04-14	United States
S_68_NA	S	68	SRR14791933	21764	A	-TACATG	0,953533	2021-04-14	United States
S_143_NA	S	143	SRR14791933	21990	T	-TTA	0,768086	2021-04-14	United States
S_501_Y	S	501	SRR14791933	23063	A	T	0,999863	2021-04-14	United States
S_570_D	S	570	SRR14791933	23271	C	A	0,999679	2021-04-14	United States
S_614_G	S	614	SRR14791933	23403	A	G	0,999764	2021-04-14	United States
S_681_H	S	681	SRR14791933	23604	C	A	0,999739	2021-04-14	United States
S_716_I	S	716	SRR14791933	23709	C	T	0,999677	2021-04-14	United States
S_982_A	S	982	SRR14791933	24506	T	G	0,999774	2021-04-14	United States
S_1118_H	S	1118	SRR14791933	24914	G	C	0,999241	2021-04-14	United States
ORF3a_90_F	ORF3a	90	SRR14791933	25660	G	T	0,985641	2021-04-14	United States
ORF3a_99_T	ORF3a	99	SRR14791933	25687	G	A	0,999686	2021-04-14	United States
ORF8_27_*	ORF8	27	SRR14791933	27972	C	T	0,999259	2021-04-14	United States
ORF8_52_I	ORF8	52	SRR14791933	28048	G	T	0,999389	2021-04-14	United States
ORF8_73_C	ORF8	73	SRR14791933	28111	A	G	0,999659	2021-04-14	United States
N_3_H	N	3	SRR14791933	28280	G	C	0,999701	2021-04-14	United States
N_3_V	N	3	SRR14791933	28281	A	T	0,999851	2021-04-14	United States
N_3_E	N	3	SRR14791933	28282	T	A	0,999627	2021-04-14	United States
N_203_K	N	203	SRR14791933	28881	G	A	1	2021-04-14	United States
N_204_R	N	204	SRR14791933	28883	G	C	1	2021-04-14	United States
N_235_F	N	235	SRR14791933	28977	C	T	0,997196	2021-04-14	United States
ORF1ab_436_I	ORF1ab	436	SRR14791934	1572	C	T	0,998855	2020-12-12	United States
ORF1ab_2242_F	ORF1ab	2242	SRR14791934	6990	C	T	0,999932	2020-12-12	United States
ORF1ab_3683_I	ORF1ab	3683	SRR14791934	11312	G	A	0,963153	2020-12-12	United States
ORF1ab_314_L	ORF1ab	314	SRR14791934	14408	C	T	0,99754	2020-12-12	United States
ORF1ab_2432_I	ORF1ab	2432	SRR14791934	20762	C	T	0,99971	2020-12-12	United States
S_614_G	S	614	SRR14791934	23403	A	G	0,999563	2020-12-12	United States
ORF3a_223_I	ORF3a	223	SRR14791934	26060	C	T	0,994248	2020-12-12	United States
N_203_K	N	203	SRR14791934	28881	G	A	0,999643	2020-12-12	United States
N_204_R	N	204	SRR14791934	28883	G	C	0,999822	2020-12-12	United States
N_234_I	N	234	SRR14791934	28975	G	A	1	2020-12-12	United States
ORF1ab_265_I	ORF1ab	265	SRR14791935	1059	C	T	0,998763	2020-11-10	United States
ORF1ab_443_F	ORF1ab	443	SRR14791935	1593	C	T	0,999264	2020-11-10	United States
ORF1ab_1108_Y	ORF1ab	1108	SRR14791935	3587	C	T	1	2020-11-10	United States
ORF1ab_1705_S	ORF1ab	1705	SRR14791935	5378	G	A	0,999307	2020-11-10	United States
ORF1ab_3352_F	ORF1ab	3352	SRR14791935	10319	C	T	0,996401	2020-11-10	United States
ORF1ab_3482_V	ORF1ab	3482	SRR14791935	10709	T	G	0,0822272	2020-11-10	United States
ORF1ab_3606_F	ORF1ab	3606	SRR14791935	11083	G	T	0,999821	2020-11-10	United States
ORF1ab_3757_C	ORF1ab	3757	SRR14791935	11534	G	T	0,999216	2020-11-10	United States
ORF1ab_4334_T	ORF1ab	4334	SRR14791935	13266	T	C	0,999672	2020-11-10	United States
ORF1ab_314_L	ORF1ab	314	SRR14791935	14408	C	T	0,997675	2020-11-10	United States
ORF1ab_401_NA	ORF1ab	401	SRR14791935	14670	C	+A	0,0627555	2020-11-10	United States
ORF1ab_1368_S	ORF1ab	1368	SRR14791935	17569	C	T	0,999466	2020-11-10	United States
S_614_G	S	614	SRR14791935	23403	A	G	0,999885	2020-11-10	United States
S_836_R	S	836	SRR14791935	24069	A	G	1	2020-11-10	United States
ORF3a_57_H	ORF3a	57	SRR14791935	25563	G	T	0,999622	2020-11-10	United States
ORF8_24_L	ORF8	24	SRR14791935	27964	C	T	0,989975	2020-11-10	United States
N_360_NA	N	360	SRR14791935	29353	C	+A	0,0599407	2020-11-10	United States
N_368_S	N	368	SRR14791935	29375	C	T	0,999652	2020-11-10	United States
ORF1ab_265_I	ORF1ab	265	SRR14791936	1059	C	T	0,998995	2021-03-30	United States
ORF1ab_3158_T	ORF1ab	3158	SRR14791936	9738	G	C	1	2021-03-30	United States
ORF1ab_3694_F	ORF1ab	3694	SRR14791936	11345	C	T	0,999449	2021-03-30	United States
ORF1ab_314_L	ORF1ab	314	SRR14791936	14408	C	T	0,997913	2021-03-30	United States
ORF1ab_976_L	ORF1ab	976	SRR14791936	16394	C	T	0,999543	2021-03-30	United States
ORF1ab_1183_Y	ORF1ab	1183	SRR14791936	17014	G	T	0,999763	2021-03-30	United States
S_13_I	S	13	SRR14791936	21600	G	T	0,999794	2021-03-30	United States
S_152_C	S	152	SRR14791936	22018	G	T	1	2021-03-30	United States
S_215_A	S	215	SRR14791936	22206	A	C	0,999794	2021-03-30	United States
S_452_R	S	452	SRR14791936	22917	T	G	1	2021-03-30	United States
S_614_G	S	614	SRR14791936	23403	A	G	0,999647	2021-03-30	United States
ORF3a_57_H	ORF3a	57	SRR14791936	25563	G	T	0,99936	2021-03-30	United States
N_205_I	N	205	SRR14791936	28887	C	T	0,988965	2021-03-30	United States
ORF1ab_124_C	ORF1ab	124	SRR14791937	635	C	T	0,0523649	2021-04-10	United States
ORF1ab_971_L	ORF1ab	971	SRR14791937	3177	C	T	0,996313	2021-04-10	United States
ORF1ab_1001_I	ORF1ab	1001	SRR14791937	3267	C	T	0,999214	2021-04-10	United States
ORF1ab_1708_D	ORF1ab	1708	SRR14791937	5388	C	A	0,999636	2021-04-10	United States
ORF1ab_2001_T	ORF1ab	2001	SRR14791937	6266	G	A	0,998509	2021-04-10	United States
ORF1ab_2230_T	ORF1ab	2230	SRR14791937	6954	T	C	1	2021-04-10	United States
ORF1ab_3371_S	ORF1ab	3371	SRR14791937	10376	C	T	0,0649433	2021-04-10	United States
ORF1ab_3674_NA	ORF1ab	3674	SRR14791937	11287	G	-TCTGGTTTT	0,875114	2021-04-10	United States
ORF1ab_314_L	ORF1ab	314	SRR14791937	14408	C	T	0,997537	2021-04-10	United States
ORF1ab_2557_R	ORF1ab	2557	SRR14791937	21137	A	G	0,999695	2021-04-10	United States
S_3_NA	S	3	SRR14791937	21569	G	+T	0,0570731	2021-04-10	United States
S_5_F	S	5	SRR14791937	21575	C	T	0,999563	2021-04-10	United States
S_68_NA	S	68	SRR14791937	21764	A	-TACATG	0,955486	2021-04-10	United States
S_102_I	S	102	SRR14791937	21867	G	T	0,99947	2021-04-10	United States
S_143_NA	S	143	SRR14791937	21990	T	-TTA	0,754727	2021-04-10	United States
S_258_L	S	258	SRR14791937	22335	G	T	0,15534	2021-04-10	United States
S_501_Y	S	501	SRR14791937	23063	A	T	1	2021-04-10	United States
S_570_D	S	570	SRR14791937	23271	C	A	0,998799	2021-04-10	United States
S_614_G	S	614	SRR14791937	23403	A	G	0,999744	2021-04-10	United States
S_681_H	S	681	SRR14791937	23604	C	A	0,999764	2021-04-10	United States
S_716_I	S	716	SRR14791937	23709	C	T	0,999809	2021-04-10	United States
S_982_A	S	982	SRR14791937	24506	T	G	1	2021-04-10	United States
S_1118_H	S	1118	SRR14791937	24914	G	C	0,998822	2021-04-10	United States
ORF8_27_*	ORF8	27	SRR14791937	27972	C	T	0,999477	2021-04-10	United States
ORF8_52_I	ORF8	52	SRR14791937	28048	G	T	0,999312	2021-04-10	United States
ORF8_73_C	ORF8	73	SRR14791937	28111	A	G	0,999573	2021-04-10	United States
N_3_H	N	3	SRR14791937	28280	G	C	0,999953	2021-04-10	United States
N_3_V	N	3	SRR14791937	28281	A	T	0,999628	2021-04-10	United States
N_3_E	N	3	SRR14791937	28282	T	A	0,999581	2021-04-10	United States
N_203_K	N	203	SRR14791937	28881	G	A	0,999503	2021-04-10	United States
N_204_R	N	204	SRR14791937	28883	G	C	1	2021-04-10	United States
N_235_F	N	235	SRR14791937	28977	C	T	0,995655	2021-04-10	United States
ORF1ab_1640_L	ORF1ab	1640	SRR14791938	5184	C	T	0,997601	2021-04-12	United States
ORF1ab_1826_D	ORF1ab	1826	SRR14791938	5743	G	C	0,0507736	2021-04-12	United States
ORF1ab_1827_H	ORF1ab	1827	SRR14791938	5744	T	C	0,0510293	2021-04-12	United States
ORF1ab_2796_V	ORF1ab	2796	SRR14791938	8651	A	G	0,946507	2021-04-12	United States
ORF1ab_3087_I	ORF1ab	3087	SRR14791938	9526	G	T	0,999593	2021-04-12	United States
ORF1ab_3209_V	ORF1ab	3209	SRR14791938	9891	C	T	0,999164	2021-04-12	United States
ORF1ab_3718_A	ORF1ab	3718	SRR14791938	11418	T	C	0,999807	2021-04-12	United States
ORF1ab_3750_I	ORF1ab	3750	SRR14791938	11514	C	T	0,998128	2021-04-12	United States
ORF1ab_4164_I	ORF1ab	4164	SRR14791938	12756	C	T	0,998396	2021-04-12	United States
ORF1ab_314_L	ORF1ab	314	SRR14791938	14408	C	T	0,998123	2021-04-12	United States
ORF1ab_662_S	ORF1ab	662	SRR14791938	15451	G	A	0,998281	2021-04-12	United States
ORF1ab_1000_L	ORF1ab	1000	SRR14791938	16466	C	T	0,998796	2021-04-12	United States
S_19_R	S	19	SRR14791938	21618	C	G	1	2021-04-12	United States
S_142_D	S	142	SRR14791938	21987	G	A	0,766355	2021-04-12	United States
S_153_V	S	153	SRR14791938	22019	A	G	0,628655	2021-04-12	United States
S_156_NA	S	156	SRR14791938	22028	G	-AGTTCA	0,993805	2021-04-12	United States
S_222_V	S	222	SRR14791938	22227	C	T	0,999091	2021-04-12	United States
S_452_R	S	452	SRR14791938	22917	T	G	0,999737	2021-04-12	United States
S_478_K	S	478	SRR14791938	22995	C	A	0,99966	2021-04-12	United States
S_614_G	S	614	SRR14791938	23403	A	G	0,999638	2021-04-12	United States
S_681_R	S	681	SRR14791938	23604	C	G	0,999884	2021-04-12	United States
S_950_N	S	950	SRR14791938	24410	G	A	0,949653	2021-04-12	United States
ORF3a_26_L	ORF3a	26	SRR14791938	25469	C	T	0,999041	2021-04-12	United States
M_82_T	M	82	SRR14791938	26767	T	C	1	2021-04-12	United States
ORF7a_82_A	ORF7a	82	SRR14791938	27638	T	C	0,999753	2021-04-12	United States
ORF7a_120_I	ORF7a	120	SRR14791938	27752	C	T	0,999369	2021-04-12	United States
ORF8_118_NA	ORF8	118	SRR14791938	28247	A	-GATTTC	0,900008	2021-04-12	United States
ORF8_120_L	ORF8	120	SRR14791938	28253	C	A	0,995699	2021-04-12	United States
N_63_G	N	63	SRR14791938	28461	A	G	0,946813	2021-04-12	United States
N_203_M	N	203	SRR14791938	28881	G	T	0,998616	2021-04-12	United States
N_377_Y	N	377	SRR14791938	29402	G	T	0,998735	2021-04-12	United States
ORF1ab_1001_I	ORF1ab	1001	SRR14791939	3267	C	T	1	2021-04-10	United States
ORF1ab_1708_D	ORF1ab	1708	SRR14791939	5388	C	A	0,999738	2021-04-10	United States
ORF1ab_2230_T	ORF1ab	2230	SRR14791939	6954	T	C	1	2021-04-10	United States
ORF1ab_2259_I	ORF1ab	2259	SRR14791939	7042	G	T	0,999436	2021-04-10	United States
ORF1ab_3674_NA	ORF1ab	3674	SRR14791939	11287	G	-TCTGGTTTT	0,785673	2021-04-10	United States
ORF1ab_218_L	ORF1ab	218	SRR14791939	14120	C	T	0,999096	2021-04-10	United States
ORF1ab_314_L	ORF1ab	314	SRR14791939	14408	C	T	0,998861	2021-04-10	United States
ORF1ab_2687_V	ORF1ab	2687	SRR14791939	21526	A	G	1	2021-04-10	United States
S_68_NA	S	68	SRR14791939	21764	A	-TACATG	0,972648	2021-04-10	United States
S_143_NA	S	143	SRR14791939	21990	T	-TTA	0,775835	2021-04-10	United States
S_501_Y	S	501	SRR14791939	23063	A	T	1	2021-04-10	United States
S_570_D	S	570	SRR14791939	23271	C	A	0,999159	2021-04-10	United States
S_614_G	S	614	SRR14791939	23403	A	G	0,999663	2021-04-10	United States
S_681_H	S	681	SRR14791939	23604	C	A	1	2021-04-10	United States
S_716_I	S	716	SRR14791939	23709	C	T	1	2021-04-10	United States
S_982_A	S	982	SRR14791939	24506	T	G	0,999758	2021-04-10	United States
S_1118_H	S	1118	SRR14791939	24914	G	C	0,999873	2021-04-10	United States
ORF8_27_*	ORF8	27	SRR14791939	27972	C	T	0,999769	2021-04-10	United States
ORF8_52_I	ORF8	52	SRR14791939	28048	G	T	1	2021-04-10	United States
ORF8_61_F	ORF8	61	SRR14791939	28075	G	T	0,999689	2021-04-10	United States
ORF8_68_*	ORF8	68	SRR14791939	28095	A	T	0,894251	2021-04-10	United States
ORF8_73_C	ORF8	73	SRR14791939	28111	A	G	0,999783	2021-04-10	United States
N_3_H	N	3	SRR14791939	28280	G	C	1	2021-04-10	United States
N_3_V	N	3	SRR14791939	28281	A	T	1	2021-04-10	United States
N_3_E	N	3	SRR14791939	28282	T	A	0,99943	2021-04-10	United States
N_29_I	N	29	SRR14791939	28359	A	T	0,0598095	2021-04-10	United States
N_203_K	N	203	SRR14791939	28881	G	A	1	2021-04-10	United States
N_204_R	N	204	SRR14791939	28883	G	C	0,999424	2021-04-10	United States
N_235_F	N	235	SRR14791939	28977	C	T	0,991924	2021-04-10	United States
ORF1ab_124_C	ORF1ab	124	SRR14791940	635	C	T	0,110234	2021-05-06	United States
ORF1ab_1001_I	ORF1ab	1001	SRR14791940	3267	C	T	0,999463	2021-05-06	United States
ORF1ab_1265_S	ORF1ab	1265	SRR14791940	4058	C	T	0,0595906	2021-05-06	United States
ORF1ab_1708_D	ORF1ab	1708	SRR14791940	5388	C	A	0,999542	2021-05-06	United States
ORF1ab_2103_F	ORF1ab	2103	SRR14791940	6573	C	T	0,0552187	2021-05-06	United States
ORF1ab_2230_T	ORF1ab	2230	SRR14791940	6954	T	C	0,999506	2021-05-06	United States
ORF1ab_2345_V	ORF1ab	2345	SRR14791940	7299	C	T	0,999619	2021-05-06	United States
ORF1ab_3674_NA	ORF1ab	3674	SRR14791940	11287	G	-TCTGGTTTT	0,858603	2021-05-06	United States
ORF1ab_3829_F	ORF1ab	3829	SRR14791940	11750	C	T	0,99962	2021-05-06	United States
ORF1ab_314_L	ORF1ab	314	SRR14791940	14408	C	T	0,998447	2021-05-06	United States
ORF1ab_1504_F	ORF1ab	1504	SRR14791940	17977	C	T	0,989305	2021-05-06	United States
S_68_NA	S	68	SRR14791940	21764	A	-TACATG	0,953991	2021-05-06	United States
S_143_NA	S	143	SRR14791940	21990	T	-TTA	0,789062	2021-05-06	United States
S_290_Y	S	290	SRR14791940	22430	G	T	0,0854701	2021-05-06	United States
S_501_Y	S	501	SRR14791940	23063	A	T	0,999599	2021-05-06	United States
S_570_D	S	570	SRR14791940	23271	C	A	0,998775	2021-05-06	United States
S_614_G	S	614	SRR14791940	23403	A	G	0,999443	2021-05-06	United States
S_681_H	S	681	SRR14791940	23604	C	A	0,999715	2021-05-06	United States
S_716_I	S	716	SRR14791940	23709	C	T	0,999455	2021-05-06	United States
S_982_A	S	982	SRR14791940	24506	T	G	0,999549	2021-05-06	United States
S_1118_H	S	1118	SRR14791940	24914	G	C	0,995684	2021-05-06	United States
ORF3a_33_S	ORF3a	33	SRR14791940	25489	G	T	0,995072	2021-05-06	United States
ORF8_27_*	ORF8	27	SRR14791940	27972	C	T	0,999605	2021-05-06	United States
ORF8_52_I	ORF8	52	SRR14791940	28048	G	T	0,999211	2021-05-06	United States
ORF8_68_*	ORF8	68	SRR14791940	28095	A	T	0,981271	2021-05-06	United States
ORF8_73_C	ORF8	73	SRR14791940	28111	A	G	0,999504	2021-05-06	United States
N_3_H	N	3	SRR14791940	28280	G	C	0,999026	2021-05-06	United States
N_3_V	N	3	SRR14791940	28281	A	T	0,999806	2021-05-06	United States
N_3_E	N	3	SRR14791940	28282	T	A	0,999417	2021-05-06	United States
N_203_K	N	203	SRR14791940	28881	G	A	1	2021-05-06	United States
N_204_R	N	204	SRR14791940	28883	G	C	1	2021-05-06	United States
N_235_F	N	235	SRR14791940	28977	C	T	0,994783	2021-05-06	United States
N_362_I	N	362	SRR14791940	29358	C	T	0,995052	2021-05-06	United States
ORF1ab_265_I	ORF1ab	265	SRR14791941	1059	C	T	0,997761	2021-03-31	United States
ORF1ab_1407_R	ORF1ab	1407	SRR14791941	4485	A	G	0,999326	2021-03-31	United States
ORF1ab_1679_S	ORF1ab	1679	SRR14791941	5300	G	T	0,984298	2021-03-31	United States
ORF1ab_1871_S	ORF1ab	1871	SRR14791941	5877	A	G	0,980871	2021-03-31	United States
ORF1ab_3162_E	ORF1ab	3162	SRR14791941	9749	A	G	0,999808	2021-03-31	United States
ORF1ab_3201_P	ORF1ab	3201	SRR14791941	9867	T	C	0,999617	2021-03-31	United States
ORF1ab_3209_V	ORF1ab	3209	SRR14791941	9891	C	T	0,998852	2021-03-31	United States
ORF1ab_3674_NA	ORF1ab	3674	SRR14791941	11287	G	-TCTGGTTTT	0,910737	2021-03-31	United States
ORF1ab_3847_I	ORF1ab	3847	SRR14791941	11804	G	A	0,999781	2021-03-31	United States
ORF1ab_314_L	ORF1ab	314	SRR14791941	14408	C	T	0,997503	2021-03-31	United States
ORF1ab_727_G	ORF1ab	727	SRR14791941	15647	A	G	0,297947	2021-03-31	United States
S_80_G	S	80	SRR14791941	21801	A	G	0,99979	2021-03-31	United States
S_143_NA	S	143	SRR14791941	21990	T	-TTA	0,785502	2021-03-31	United States
S_157_S	S	157	SRR14791941	22032	T	C	0,976295	2021-03-31	United States
S_452_R	S	452	SRR14791941	22917	T	G	0,999316	2021-03-31	United States
S_614_G	S	614	SRR14791941	23403	A	G	0,999421	2021-03-31	United States
S_859_N	S	859	SRR14791941	24138	C	A	0,999525	2021-03-31	United States
S_950_H	S	950	SRR14791941	24410	G	C	0,948572	2021-03-31	United States
ORF3a_42_L	ORF3a	42	SRR14791941	25517	C	T	0,99768	2021-03-31	United States
ORF3a_57_H	ORF3a	57	SRR14791941	25563	G	T	0,999798	2021-03-31	United States
ORF3a_104_S	ORF3a	104	SRR14791941	25702	C	T	0,998069	2021-03-31	United States
ORF3a_104_L	ORF3a	104	SRR14791941	25703	C	T	0,998809	2021-03-31	United States
ORF8_11_I	ORF8	11	SRR14791941	27925	C	T	0,999782	2021-03-31	United States
ORF8_51_S	ORF8	51	SRR14791941	28044	G	T	0,999654	2021-03-31	United States
N_205_I	N	205	SRR14791941	28887	C	T	0,994002	2021-03-31	United States
N_234_I	N	234	SRR14791941	28975	G	A	0,99951	2021-03-31	United States
ORF1ab_265_I	ORF1ab	265	SRR14791942	1059	C	T	0,998586	2021-04-01	United States
ORF1ab_714_R	ORF1ab	714	SRR14791942	2406	A	G	0,999821	2021-04-01	United States
ORF1ab_952_V	ORF1ab	952	SRR14791942	3120	A	T	0,999657	2021-04-01	United States
ORF1ab_1839_V	ORF1ab	1839	SRR14791942	5780	A	G	0,999839	2021-04-01	United States
ORF1ab_4205_V	ORF1ab	4205	SRR14791942	12878	A	G	1	2021-04-01	United States
ORF1ab_314_L	ORF1ab	314	SRR14791942	14408	C	T	0,997463	2021-04-01	United States
ORF1ab_662_V	ORF1ab	662	SRR14791942	15452	G	T	0,999639	2021-04-01	United States
ORF1ab_1183_Y	ORF1ab	1183	SRR14791942	17014	G	T	0,999727	2021-04-01	United States
ORF1ab_1373_G	ORF1ab	1373	SRR14791942	17585	A	G	0,999681	2021-04-01	United States
S_13_I	S	13	SRR14791942	21600	G	T	0,998658	2021-04-01	United States
S_152_C	S	152	SRR14791942	22018	G	T	0,999238	2021-04-01	United States
S_452_R	S	452	SRR14791942	22917	T	G	0,999565	2021-04-01	United States
S_614_G	S	614	SRR14791942	23403	A	G	0,999848	2021-04-01	United States
ORF3a_57_H	ORF3a	57	SRR14791942	25563	G	T	0,999949	2021-04-01	United States
N_97_V	N	97	SRR14791942	28563	G	T	0,999774	2021-04-01	United States
N_205_I	N	205	SRR14791942	28887	C	T	0,99485	2021-04-01	United States
ORF1ab_913_D	ORF1ab	913	SRR14791943	3004	G	T	0,999498	2021-05-06	United States
ORF1ab_1001_I	ORF1ab	1001	SRR14791943	3267	C	T	0,99975	2021-05-06	United States
ORF1ab_1708_D	ORF1ab	1708	SRR14791943	5388	C	A	0,99943	2021-05-06	United States
ORF1ab_2101_Y	ORF1ab	2101	SRR14791943	6566	G	T	0,999111	2021-05-06	United States
ORF1ab_2230_T	ORF1ab	2230	SRR14791943	6954	T	C	1	2021-05-06	United States
ORF1ab_2259_I	ORF1ab	2259	SRR14791943	7042	G	T	0,999034	2021-05-06	United States
ORF1ab_3603_NA	ORF1ab	3603	SRR14791943	11074	C	+T	0,092184	2021-05-06	United States
ORF1ab_3606_NA	ORF1ab	3606	SRR14791943	11082	T	-G	0,0671195	2021-05-06	United States
ORF1ab_3606_F	ORF1ab	3606	SRR14791943	11083	G	T	0,999708	2021-05-06	United States
ORF1ab_3674_NA	ORF1ab	3674	SRR14791943	11287	G	-TCTGGTTTT	0,868198	2021-05-06	United States
ORF1ab_3829_F	ORF1ab	3829	SRR14791943	11750	C	T	0,999893	2021-05-06	United States
ORF1ab_218_L	ORF1ab	218	SRR14791943	14120	C	T	0,998507	2021-05-06	United States
ORF1ab_314_L	ORF1ab	314	SRR14791943	14408	C	T	0,997456	2021-05-06	United States
S_68_NA	S	68	SRR14791943	21764	A	-TACATG	0,958637	2021-05-06	United States
S_143_NA	S	143	SRR14791943	21990	T	-TTA	0,742437	2021-05-06	United States
S_501_Y	S	501	SRR14791943	23063	A	T	0,99982	2021-05-06	United States
S_570_D	S	570	SRR14791943	23271	C	A	0,999386	2021-05-06	United States
S_614_G	S	614	SRR14791943	23403	A	G	0,999432	2021-05-06	United States
S_681_H	S	681	SRR14791943	23604	C	A	1	2021-05-06	United States
S_716_I	S	716	SRR14791943	23709	C	T	1	2021-05-06	United States
S_982_A	S	982	SRR14791943	24506	T	G	0,999588	2021-05-06	United States
S_1118_H	S	1118	SRR14791943	24914	G	C	0,999448	2021-05-06	United States
ORF3a_240_S	ORF3a	240	SRR14791943	26110	C	T	0,999702	2021-05-06	United States
ORF7a_99_L	ORF7a	99	SRR14791943	27689	C	T	0,999816	2021-05-06	United States
ORF8_27_*	ORF8	27	SRR14791943	27972	C	T	0,999831	2021-05-06	United States
ORF8_52_I	ORF8	52	SRR14791943	28048	G	T	0,999358	2021-05-06	United States
ORF8_68_*	ORF8	68	SRR14791943	28095	A	T	0,977665	2021-05-06	United States
ORF8_73_C	ORF8	73	SRR14791943	28111	A	G	0,999807	2021-05-06	United States
N_3_H	N	3	SRR14791943	28280	G	C	0,998822	2021-05-06	United States
N_3_V	N	3	SRR14791943	28281	A	T	1	2021-05-06	United States
N_3_E	N	3	SRR14791943	28282	T	A	0,999087	2021-05-06	United States
N_203_K	N	203	SRR14791943	28881	G	A	1	2021-05-06	United States
N_204_R	N	204	SRR14791943	28883	G	C	1	2021-05-06	United States
N_235_F	N	235	SRR14791943	28977	C	T	0,992378	2021-05-06	United States
ORF1ab_1001_I	ORF1ab	1001	SRR14791944	3267	C	T	0,999469	2021-05-06	United States
ORF1ab_1586_I	ORF1ab	1586	SRR14791944	5023	G	A	0,999174	2021-05-06	United States
ORF1ab_1708_D	ORF1ab	1708	SRR14791944	5388	C	A	0,999444	2021-05-06	United States
ORF1ab_2230_T	ORF1ab	2230	SRR14791944	6954	T	C	0,999824	2021-05-06	United States
ORF1ab_3674_NA	ORF1ab	3674	SRR14791944	11287	G	-TCTGGTTTT	0,884273	2021-05-06	United States
ORF1ab_314_L	ORF1ab	314	SRR14791944	14408	C	T	0,9983	2021-05-06	United States
ORF1ab_1383_R	ORF1ab	1383	SRR14791944	17615	A	G	0,999514	2021-05-06	United States
ORF1ab_2499_N	ORF1ab	2499	SRR14791944	20962	G	A	0,998477	2021-05-06	United States
S_68_NA	S	68	SRR14791944	21764	A	-TACATG	0,955343	2021-05-06	United States
S_143_NA	S	143	SRR14791944	21990	T	-TTA	0,765416	2021-05-06	United States
S_178_H	S	178	SRR14791944	22094	G	C	0,999509	2021-05-06	United States
S_501_Y	S	501	SRR14791944	23063	A	T	0,999383	2021-05-06	United States
S_570_D	S	570	SRR14791944	23271	C	A	1	2021-05-06	United States
S_614_G	S	614	SRR14791944	23403	A	G	0,999163	2021-05-06	United States
S_681_H	S	681	SRR14791944	23604	C	A	0,999489	2021-05-06	United States
S_716_I	S	716	SRR14791944	23709	C	T	0,999789	2021-05-06	United States
S_982_A	S	982	SRR14791944	24506	T	G	1	2021-05-06	United States
S_1118_H	S	1118	SRR14791944	24914	G	C	0,999244	2021-05-06	United States
M_70_L	M	70	SRR14791944	26730	G	C	0,998677	2021-05-06	United States
ORF8_27_*	ORF8	27	SRR14791944	27972	C	T	0,998578	2021-05-06	United States
ORF8_52_I	ORF8	52	SRR14791944	28048	G	T	0,999165	2021-05-06	United States
ORF8_73_C	ORF8	73	SRR14791944	28111	A	G	0,999568	2021-05-06	United States
N_3_H	N	3	SRR14791944	28280	G	C	1	2021-05-06	United States
N_3_V	N	3	SRR14791944	28281	A	T	0,999844	2021-05-06	United States
N_3_E	N	3	SRR14791944	28282	T	A	1	2021-05-06	United States
N_162_L	N	162	SRR14791944	28758	C	T	0,996139	2021-05-06	United States
N_203_K	N	203	SRR14791944	28881	G	A	0,999394	2021-05-06	United States
N_204_R	N	204	SRR14791944	28883	G	C	1	2021-05-06	United States
N_235_F	N	235	SRR14791944	28977	C	T	0,997504	2021-05-06	United States
ORF1ab_552_F	ORF1ab	552	SRR14791945	1919	C	T	0,999727	2020-11-03	United States
ORF1ab_2035_R	ORF1ab	2035	SRR14791945	6368	G	A	1	2020-11-03	United States
ORF1ab_314_L	ORF1ab	314	SRR14791945	14408	C	T	0,998225	2020-11-03	United States
ORF1ab_1465_G	ORF1ab	1465	SRR14791945	17861	A	G	0,999544	2020-11-03	United States
S_614_G	S	614	SRR14791945	23403	A	G	0,999617	2020-11-03	United States
N_194_L	N	194	SRR14791945	28854	C	T	1	2020-11-03	United States
N_402_Y	N	402	SRR14791945	29477	G	T	0,999227	2020-11-03	United States
ORF1ab_265_I	ORF1ab	265	SRR14791946	1059	C	T	0,999074	2020-11-24	United States
ORF1ab_3158_T	ORF1ab	3158	SRR14791946	9738	G	C	0,999955	2020-11-24	United States
ORF1ab_3280_I	ORF1ab	3280	SRR14791946	10105	G	T	0,0628239	2020-11-24	United States
ORF1ab_3306_V	ORF1ab	3306	SRR14791946	10181	A	G	0,0663554	2020-11-24	United States
ORF1ab_314_L	ORF1ab	314	SRR14791946	14408	C	T	0,99841	2020-11-24	United States
ORF1ab_976_L	ORF1ab	976	SRR14791946	16394	C	T	0,999418	2020-11-24	United States
ORF1ab_1183_Y	ORF1ab	1183	SRR14791946	17014	G	T	0,999831	2020-11-24	United States
S_13_I	S	13	SRR14791946	21600	G	T	1	2020-11-24	United States
S_152_C	S	152	SRR14791946	22018	G	T	0,996409	2020-11-24	United States
S_452_R	S	452	SRR14791946	22917	T	G	0,99903	2020-11-24	United States
S_614_G	S	614	SRR14791946	23403	A	G	0,99966	2020-11-24	United States
ORF3a_57_H	ORF3a	57	SRR14791946	25563	G	T	0,999572	2020-11-24	United States
N_205_I	N	205	SRR14791946	28887	C	T	0,991334	2020-11-24	United States
ORF1ab_1001_I	ORF1ab	1001	SRR14791947	3267	C	T	0,999698	2021-05-14	United States
ORF1ab_1586_I	ORF1ab	1586	SRR14791947	5023	G	A	0,997978	2021-05-14	United States
ORF1ab_1708_D	ORF1ab	1708	SRR14791947	5388	C	A	0,999761	2021-05-14	United States
ORF1ab_2230_T	ORF1ab	2230	SRR14791947	6954	T	C	1	2021-05-14	United States
ORF1ab_3674_NA	ORF1ab	3674	SRR14791947	11287	G	-TCTGGTTTT	0,858583	2021-05-14	United States
ORF1ab_314_L	ORF1ab	314	SRR14791947	14408	C	T	0,997664	2021-05-14	United States
ORF1ab_1173_A	ORF1ab	1173	SRR14791947	16984	A	G	0,999929	2021-05-14	United States
ORF1ab_1383_R	ORF1ab	1383	SRR14791947	17615	A	G	0,999462	2021-05-14	United States
ORF1ab_2027_L	ORF1ab	2027	SRR14791947	19547	C	T	0,999409	2021-05-14	United States
ORF1ab_2499_N	ORF1ab	2499	SRR14791947	20962	G	A	0,999413	2021-05-14	United States
S_68_NA	S	68	SRR14791947	21764	A	-TACATG	0,959201	2021-05-14	United States
S_143_NA	S	143	SRR14791947	21990	T	-TTA	0,791955	2021-05-14	United States
S_178_H	S	178	SRR14791947	22094	G	C	0,999564	2021-05-14	United States
S_501_Y	S	501	SRR14791947	23063	A	T	0,999353	2021-05-14	United States
S_570_D	S	570	SRR14791947	23271	C	A	0,997233	2021-05-14	United States
S_614_G	S	614	SRR14791947	23403	A	G	0,999011	2021-05-14	United States
S_681_H	S	681	SRR14791947	23604	C	A	0,999444	2021-05-14	United States
S_716_I	S	716	SRR14791947	23709	C	T	0,999911	2021-05-14	United States
S_982_A	S	982	SRR14791947	24506	T	G	0,998974	2021-05-14	United States
S_1118_H	S	1118	SRR14791947	24914	G	C	0,999476	2021-05-14	United States
M_70_L	M	70	SRR14791947	26730	G	C	0,999442	2021-05-14	United States
ORF8_27_*	ORF8	27	SRR14791947	27972	C	T	1	2021-05-14	United States
ORF8_52_I	ORF8	52	SRR14791947	28048	G	T	1	2021-05-14	United States
ORF8_73_C	ORF8	73	SRR14791947	28111	A	G	1	2021-05-14	United States
N_3_H	N	3	SRR14791947	28280	G	C	0,999738	2021-05-14	United States
N_3_V	N	3	SRR14791947	28281	A	T	0,99939	2021-05-14	United States
N_3_E	N	3	SRR14791947	28282	T	A	0,999214	2021-05-14	United States
N_63_Y	N	63	SRR14791947	28460	G	T	0,071612	2021-05-14	United States
N_203_K	N	203	SRR14791947	28881	G	A	1	2021-05-14	United States
N_204_R	N	204	SRR14791947	28883	G	C	1	2021-05-14	United States
N_235_F	N	235	SRR14791947	28977	C	T	0,996983	2021-05-14	United States
ORF1ab_1001_I	ORF1ab	1001	SRR14791948	3267	C	T	0,998993	2021-05-17	United States
ORF1ab_1100_S	ORF1ab	1100	SRR14791948	3563	G	A	0,998792	2021-05-17	United States
ORF1ab_1708_D	ORF1ab	1708	SRR14791948	5388	C	A	1	2021-05-17	United States
ORF1ab_2230_T	ORF1ab	2230	SRR14791948	6954	T	C	1	2021-05-17	United States
ORF1ab_3603_NA	ORF1ab	3603	SRR14791948	11074	C	-T	0,0630949	2021-05-17	United States
ORF1ab_3674_NA	ORF1ab	3674	SRR14791948	11287	G	-TCTGGTTTT	0,857191	2021-05-17	United States
ORF1ab_3829_F	ORF1ab	3829	SRR14791948	11750	C	T	0,999601	2021-05-17	United States
ORF1ab_218_L	ORF1ab	218	SRR14791948	14120	C	T	0,99871	2021-05-17	United States
ORF1ab_314_L	ORF1ab	314	SRR14791948	14408	C	T	0,99704	2021-05-17	United States
ORF1ab_1975_S	ORF1ab	1975	SRR14791948	19390	C	T	0,999414	2021-05-17	United States
S_68_NA	S	68	SRR14791948	21764	A	-TACATG	0,962677	2021-05-17	United States
S_143_NA	S	143	SRR14791948	21990	T	-TTA	0,779292	2021-05-17	United States
S_501_Y	S	501	SRR14791948	23063	A	T	1	2021-05-17	United States
S_570_D	S	570	SRR14791948	23271	C	A	0,99929	2021-05-17	United States
S_614_G	S	614	SRR14791948	23403	A	G	0,999648	2021-05-17	United States
S_681_H	S	681	SRR14791948	23604	C	A	0,999873	2021-05-17	United States
S_716_I	S	716	SRR14791948	23709	C	T	0,999862	2021-05-17	United States
S_982_A	S	982	SRR14791948	24506	T	G	1	2021-05-17	United States
S_1118_H	S	1118	SRR14791948	24914	G	C	0,998837	2021-05-17	United States
ORF8_27_*	ORF8	27	SRR14791948	27972	C	T	0,999355	2021-05-17	United States
ORF8_52_I	ORF8	52	SRR14791948	28048	G	T	0,999363	2021-05-17	United States
ORF8_68_*	ORF8	68	SRR14791948	28095	A	T	0,981099	2021-05-17	United States
ORF8_73_C	ORF8	73	SRR14791948	28111	A	G	1	2021-05-17	United States
N_3_H	N	3	SRR14791948	28280	G	C	0,999695	2021-05-17	United States
N_3_V	N	3	SRR14791948	28281	A	T	1	2021-05-17	United States
N_3_E	N	3	SRR14791948	28282	T	A	0,999696	2021-05-17	United States
N_203_K	N	203	SRR14791948	28881	G	A	0,99881	2021-05-17	United States
N_204_R	N	204	SRR14791948	28883	G	C	0,999409	2021-05-17	United States
N_229_H	N	229	SRR14791948	28960	G	C	0,078765	2021-05-17	United States
N_235_F	N	235	SRR14791948	28977	C	T	0,995626	2021-05-17	United States
ORF1ab_1001_I	ORF1ab	1001	SRR14791949	3267	C	T	0,999522	2021-05-10	United States
ORF1ab_1708_D	ORF1ab	1708	SRR14791949	5388	C	A	0,999896	2021-05-10	United States
ORF1ab_2046_S	ORF1ab	2046	SRR14791949	6401	C	T	0,999471	2021-05-10	United States
ORF1ab_2230_T	ORF1ab	2230	SRR14791949	6954	T	C	0,998948	2021-05-10	United States
ORF1ab_2259_I	ORF1ab	2259	SRR14791949	7042	G	T	0,99977	2021-05-10	United States
ORF1ab_3674_NA	ORF1ab	3674	SRR14791949	11287	G	-TCTGGTTTT	0,891259	2021-05-10	United States
ORF1ab_4187_N	ORF1ab	4187	SRR14791949	12824	G	A	0,0691831	2021-05-10	United States
ORF1ab_218_L	ORF1ab	218	SRR14791949	14120	C	T	0,999252	2021-05-10	United States
ORF1ab_314_L	ORF1ab	314	SRR14791949	14408	C	T	0,998625	2021-05-10	United States
S_68_NA	S	68	SRR14791949	21764	A	-TACATG	0,960596	2021-05-10	United States
S_143_NA	S	143	SRR14791949	21990	T	-TTA	0,794061	2021-05-10	United States
S_501_Y	S	501	SRR14791949	23063	A	T	1	2021-05-10	United States
S_570_D	S	570	SRR14791949	23271	C	A	0,999213	2021-05-10	United States
S_614_G	S	614	SRR14791949	23403	A	G	0,999685	2021-05-10	United States
S_681_H	S	681	SRR14791949	23604	C	A	0,999177	2021-05-10	United States
S_716_I	S	716	SRR14791949	23709	C	T	1	2021-05-10	United States
S_982_A	S	982	SRR14791949	24506	T	G	0,99826	2021-05-10	United States
S_1118_H	S	1118	SRR14791949	24914	G	C	0,998682	2021-05-10	United States
ORF8_27_*	ORF8	27	SRR14791949	27972	C	T	0,999856	2021-05-10	United States
ORF8_52_I	ORF8	52	SRR14791949	28048	G	T	0,999616	2021-05-10	United States
ORF8_61_F	ORF8	61	SRR14791949	28075	G	T	0,999784	2021-05-10	United States
ORF8_68_*	ORF8	68	SRR14791949	28095	A	T	0,969334	2021-05-10	United States
ORF8_73_C	ORF8	73	SRR14791949	28111	A	G	0,999515	2021-05-10	United States
N_3_H	N	3	SRR14791949	28280	G	C	0,999791	2021-05-10	United States
N_3_V	N	3	SRR14791949	28281	A	T	0,999861	2021-05-10	United States
N_3_E	N	3	SRR14791949	28282	T	A	0,999652	2021-05-10	United States
N_203_K	N	203	SRR14791949	28881	G	A	0,998596	2021-05-10	United States
N_204_R	N	204	SRR14791949	28883	G	C	0,999767	2021-05-10	United States
N_235_F	N	235	SRR14791949	28977	C	T	0,995329	2021-05-10	United States
ORF1ab_82_NA	ORF1ab	82	SRR14791950	509	G	-GTCATGTTATGGTT	0,0837625	2020-07-22	United States
ORF1ab_265_I	ORF1ab	265	SRR14791950	1059	C	T	0,998777	2020-07-22	United States
ORF1ab_890_F	ORF1ab	890	SRR14791950	2933	C	T	0,078799	2020-07-22	United States
ORF1ab_1123_NA	ORF1ab	1123	SRR14791950	3634	C	+A	0,0524862	2020-07-22	United States
ORF1ab_1169_L	ORF1ab	1169	SRR14791950	3770	G	C	0,0604752	2020-07-22	United States
ORF1ab_1605_NA	ORF1ab	1605	SRR14791950	5080	T	-A	0,0714286	2020-07-22	United States
ORF1ab_1667_NA	ORF1ab	1667	SRR14791950	5264	A	-TT	0,0537289	2020-07-22	United States
ORF1ab_2597_NA	ORF1ab	2597	SRR14791950	8056	G	+T	0,0553163	2020-07-22	United States
ORF1ab_2663_V	ORF1ab	2663	SRR14791950	8252	A	G	0,99968	2020-07-22	United States
ORF1ab_3032_I	ORF1ab	3032	SRR14791950	9360	C	T	0,999576	2020-07-22	United States
ORF1ab_3626_I	ORF1ab	3626	SRR14791950	11143	G	A	0,054513	2020-07-22	United States
ORF1ab_314_L	ORF1ab	314	SRR14791950	14408	C	T	0,998423	2020-07-22	United States
ORF1ab_323_E	ORF1ab	323	SRR14791950	14434	A	G	0,0515538	2020-07-22	United States
ORF1ab_435_R	ORF1ab	435	SRR14791950	14771	A	G	0,065073	2020-07-22	United States
ORF1ab_991_K	ORF1ab	991	SRR14791950	16439	T	A	0,0546875	2020-07-22	United States
ORF1ab_1184_NA	ORF1ab	1184	SRR14791950	17019	G	+T	0,0826922	2020-07-22	United States
ORF1ab_1431_R	ORF1ab	1431	SRR14791950	17759	A	G	0,0553517	2020-07-22	United States
ORF1ab_1664_S	ORF1ab	1664	SRR14791950	18457	C	T	0,0524982	2020-07-22	United States
ORF1ab_2397_NA	ORF1ab	2397	SRR14791950	20656	C	+A	0,0692835	2020-07-22	United States
ORF1ab_2442_NA	ORF1ab	2442	SRR14791950	20792	C	+A	0,0579897	2020-07-22	United States
ORF1ab_2574_S	ORF1ab	2574	SRR14791950	21188	A	G	0,0688889	2020-07-22	United States
S_491_L	S	491	SRR14791950	23034	C	T	0,0734127	2020-07-22	United States
S_552_F	S	552	SRR14791950	23216	C	T	0,0541625	2020-07-22	United States
S_614_G	S	614	SRR14791950	23403	A	G	1	2020-07-22	United States
S_796_H	S	796	SRR14791950	23948	G	C	0,999481	2020-07-22	United States
S_889_S	S	889	SRR14791950	24227	G	A	0,0988087	2020-07-22	United States
S_932_NA	S	932	SRR14791950	24358	C	+A	0,106631	2020-07-22	United States
S_1250_F	S	1250	SRR14791950	25311	G	T	0,999476	2020-07-22	United States
S_1266_I	S	1266	SRR14791950	25359	A	T	0,0613861	2020-07-22	United States
ORF3a_42_L	ORF3a	42	SRR14791950	25517	C	T	0,0504451	2020-07-22	United States
ORF3a_57_H	ORF3a	57	SRR14791950	25563	G	T	1	2020-07-22	United States
ORF10_31_NA	ORF10	31	SRR14791950	29648	G	+TGCT	0,0653907	2020-07-22	United States
ORF1ab_1188_L	ORF1ab	1188	SRR14791951	3828	C	T	1	2021-05-06	United States
ORF1ab_1795_Q	ORF1ab	1795	SRR14791951	5648	A	C	1	2021-05-06	United States
ORF1ab_3573_R	ORF1ab	3573	SRR14791951	10983	A	G	0,999915	2021-05-06	United States
ORF1ab_3674_NA	ORF1ab	3674	SRR14791951	11287	G	-TCTGGTTTT	0,892201	2021-05-06	United States
ORF1ab_314_L	ORF1ab	314	SRR14791951	14408	C	T	0,998213	2021-05-06	United States
ORF1ab_1264_D	ORF1ab	1264	SRR14791951	17259	G	T	1	2021-05-06	United States
ORF1ab_1377_V	ORF1ab	1377	SRR14791951	17597	C	T	0,993151	2021-05-06	United States
S_18_F	S	18	SRR14791951	21614	C	T	0,998182	2021-05-06	United States
S_20_N	S	20	SRR14791951	21621	C	A	1	2021-05-06	United States
S_26_S	S	26	SRR14791951	21638	C	T	0,998986	2021-05-06	United States
S_138_Y	S	138	SRR14791951	21974	G	T	0,995279	2021-05-06	United States
S_190_S	S	190	SRR14791951	22132	G	T	1	2021-05-06	United States
S_417_T	S	417	SRR14791951	22812	A	C	0,952778	2021-05-06	United States
S_484_K	S	484	SRR14791951	23012	G	A	0,998864	2021-05-06	United States
S_501_Y	S	501	SRR14791951	23063	A	T	0,999687	2021-05-06	United States
S_614_G	S	614	SRR14791951	23403	A	G	0,999393	2021-05-06	United States
S_655_Y	S	655	SRR14791951	23525	C	T	0,999813	2021-05-06	United States
S_1027_I	S	1027	SRR14791951	24642	C	T	1	2021-05-06	United States
S_1176_F	S	1176	SRR14791951	25088	G	T	1	2021-05-06	United States
ORF3a_253_P	ORF3a	253	SRR14791951	26149	T	C	0,999628	2021-05-06	United States
ORF8_92_K	ORF8	92	SRR14791951	28167	G	A	0,935021	2021-05-06	United States
N_80_R	N	80	SRR14791951	28512	C	G	0,999219	2021-05-06	United States
N_202_C	N	202	SRR14791951	28877	A	T	0,998285	2021-05-06	United States
N_202_T	N	202	SRR14791951	28878	G	C	1	2021-05-06	United States
N_203_K	N	203	SRR14791951	28881	G	A	1	2021-05-06	United States
N_204_R	N	204	SRR14791951	28883	G	C	1	2021-05-06	United States
ORF1ab_1001_I	ORF1ab	1001	SRR14791952	3267	C	T	0,999789	2021-04-10	United States
ORF1ab_1708_D	ORF1ab	1708	SRR14791952	5388	C	A	0,999838	2021-04-10	United States
ORF1ab_2230_T	ORF1ab	2230	SRR14791952	6954	T	C	0,999758	2021-04-10	United States
ORF1ab_3674_NA	ORF1ab	3674	SRR14791952	11287	G	-TCTGGTTTT	0,850263	2021-04-10	United States
ORF1ab_314_L	ORF1ab	314	SRR14791952	14408	C	T	0,997964	2021-04-10	United States
S_68_NA	S	68	SRR14791952	21764	A	-TACATG	0,962624	2021-04-10	United States
S_143_NA	S	143	SRR14791952	21990	T	-TTA	0,794159	2021-04-10	United States
S_501_Y	S	501	SRR14791952	23063	A	T	0,999471	2021-04-10	United States
S_570_D	S	570	SRR14791952	23271	C	A	0,999549	2021-04-10	United States
S_614_G	S	614	SRR14791952	23403	A	G	0,999736	2021-04-10	United States
S_681_H	S	681	SRR14791952	23604	C	A	0,999727	2021-04-10	United States
S_716_I	S	716	SRR14791952	23709	C	T	0,999749	2021-04-10	United States
S_982_A	S	982	SRR14791952	24506	T	G	0,999852	2021-04-10	United States
S_1118_H	S	1118	SRR14791952	24914	G	C	0,998906	2021-04-10	United States
ORF7a_121_*	ORF7a	121	SRR14791952	27754	G	T	0,999791	2021-04-10	United States
ORF8_27_*	ORF8	27	SRR14791952	27972	C	T	0,999931	2021-04-10	United States
ORF8_52_I	ORF8	52	SRR14791952	28048	G	T	0,999277	2021-04-10	United States
ORF8_68_*	ORF8	68	SRR14791952	28095	A	T	0,979243	2021-04-10	United States
ORF8_73_C	ORF8	73	SRR14791952	28111	A	G	0,999817	2021-04-10	United States
ORF8_109_NA	ORF8	109	SRR14791952	28218	T	-TAGAG	0,963351	2021-04-10	United States
ORF8_118_V	ORF8	118	SRR14791952	28245	T	G	1	2021-04-10	United States
ORF8_119_NA	ORF8	119	SRR14791952	28250	T	+CTG	0,842771	2021-04-10	United States
ORF8_120_NA	ORF8	120	SRR14791952	28253	C	-A	0,99876	2021-04-10	United States
N_3_H	N	3	SRR14791952	28280	G	C	1	2021-04-10	United States
N_3_V	N	3	SRR14791952	28281	A	T	0,999618	2021-04-10	United States
N_3_E	N	3	SRR14791952	28282	T	A	0,999847	2021-04-10	United States
N_203_K	N	203	SRR14791952	28881	G	A	0,99946	2021-04-10	United States
N_204_R	N	204	SRR14791952	28883	G	C	0,999463	2021-04-10	United States
N_235_F	N	235	SRR14791952	28977	C	T	0,996485	2021-04-10	United States
ORF1ab_566_T	ORF1ab	566	SRR14791953	1961	G	A	0,967842	2020-11-27	United States
ORF1ab_903_S	ORF1ab	903	SRR14791953	2972	G	T	0,998652	2020-11-27	United States
ORF1ab_1682_I	ORF1ab	1682	SRR14791953	5310	C	T	0,955378	2020-11-27	United States
ORF1ab_3032_I	ORF1ab	3032	SRR14791953	9360	C	T	1	2020-11-27	United States
ORF1ab_314_L	ORF1ab	314	SRR14791953	14408	C	T	0,997221	2020-11-27	United States
S_614_G	S	614	SRR14791953	23403	A	G	0,999529	2020-11-27	United States
ORF3a_254_V	ORF3a	254	SRR14791953	26153	G	T	0,999539	2020-11-27	United States
N_194_L	N	194	SRR14791953	28854	C	T	0,999868	2020-11-27	United States
ORF1ab_361_T	ORF1ab	361	SRR14791954	1346	C	A	0,999203	2021-04-12	United States
ORF1ab_913_D	ORF1ab	913	SRR14791954	3004	G	T	0,999812	2021-04-12	United States
ORF1ab_1001_I	ORF1ab	1001	SRR14791954	3267	C	T	0,999487	2021-04-12	United States
ORF1ab_1708_D	ORF1ab	1708	SRR14791954	5388	C	A	0,99951	2021-04-12	United States
ORF1ab_2230_T	ORF1ab	2230	SRR14791954	6954	T	C	1	2021-04-12	United States
ORF1ab_2259_I	ORF1ab	2259	SRR14791954	7042	G	T	0,981446	2021-04-12	United States
ORF1ab_3674_NA	ORF1ab	3674	SRR14791954	11287	G	-TCTGGTTTT	0,88902	2021-04-12	United States
ORF1ab_218_L	ORF1ab	218	SRR14791954	14120	C	T	0,99834	2021-04-12	United States
ORF1ab_314_L	ORF1ab	314	SRR14791954	14408	C	T	0,997732	2021-04-12	United States
S_68_NA	S	68	SRR14791954	21764	A	-TACATG	0,953866	2021-04-12	United States
S_143_NA	S	143	SRR14791954	21990	T	-TTA	0,798073	2021-04-12	United States
S_501_Y	S	501	SRR14791954	23063	A	T	0,999741	2021-04-12	United States
S_570_D	S	570	SRR14791954	23271	C	A	0,999314	2021-04-12	United States
S_614_G	S	614	SRR14791954	23403	A	G	0,999809	2021-04-12	United States
S_681_H	S	681	SRR14791954	23604	C	A	0,999713	2021-04-12	United States
S_716_I	S	716	SRR14791954	23709	C	T	0,999812	2021-04-12	United States
S_982_A	S	982	SRR14791954	24506	T	G	0,999736	2021-04-12	United States
S_1118_H	S	1118	SRR14791954	24914	G	C	0,998763	2021-04-12	United States
ORF8_27_*	ORF8	27	SRR14791954	27972	C	T	0,999599	2021-04-12	United States
ORF8_52_I	ORF8	52	SRR14791954	28048	G	T	0,999693	2021-04-12	United States
ORF8_68_*	ORF8	68	SRR14791954	28095	A	T	0,887273	2021-04-12	United States
ORF8_73_C	ORF8	73	SRR14791954	28111	A	G	0,999659	2021-04-12	United States
N_3_H	N	3	SRR14791954	28280	G	C	1	2021-04-12	United States
N_3_V	N	3	SRR14791954	28281	A	T	1	2021-04-12	United States
N_3_E	N	3	SRR14791954	28282	T	A	0,999809	2021-04-12	United States
N_203_K	N	203	SRR14791954	28881	G	A	0,999368	2021-04-12	United States
N_204_R	N	204	SRR14791954	28883	G	C	0,999623	2021-04-12	United States
N_235_F	N	235	SRR14791954	28977	C	T	0,998415	2021-04-12	United States
ORF1ab_306_F	ORF1ab	306	SRR14791955	1181	G	T	1	2020-11-27	United States
ORF1ab_3359_L	ORF1ab	3359	SRR14791955	10341	C	T	0,999863	2020-11-27	United States
ORF1ab_3892_I	ORF1ab	3892	SRR14791955	11939	G	A	0,981897	2020-11-27	United States
ORF1ab_314_L	ORF1ab	314	SRR14791955	14408	C	T	0,997511	2020-11-27	United States
ORF1ab_2168_T	ORF1ab	2168	SRR14791955	19969	G	A	0,99962	2020-11-27	United States
S_614_G	S	614	SRR14791955	23403	A	G	0,999331	2020-11-27	United States
ORF3a_149_R	ORF3a	149	SRR14791955	25837	T	C	0,309941	2020-11-27	United States
N_194_L	N	194	SRR14791955	28854	C	T	0,999581	2020-11-27	United States
N_240_R	N	240	SRR14791955	28992	A	G	0,832017	2020-11-27	United States
ORF1ab_498_V	ORF1ab	498	SRR14791956	1758	C	T	0,991794	2021-05-06	United States
ORF1ab_1001_I	ORF1ab	1001	SRR14791956	3267	C	T	1	2021-05-06	United States
ORF1ab_1383_A	ORF1ab	1383	SRR14791956	4413	A	C	0,953889	2021-05-06	United States
ORF1ab_1708_D	ORF1ab	1708	SRR14791956	5388	C	A	0,999809	2021-05-06	United States
ORF1ab_2230_T	ORF1ab	2230	SRR14791956	6954	T	C	1	2021-05-06	United States
ORF1ab_3674_NA	ORF1ab	3674	SRR14791956	11287	G	-TCTGGTTTT	0,915068	2021-05-06	United States
ORF1ab_314_L	ORF1ab	314	SRR14791956	14408	C	T	0,9982	2021-05-06	United States
S_5_F	S	5	SRR14791956	21575	C	T	0,997487	2021-05-06	United States
S_68_NA	S	68	SRR14791956	21764	A	-TACATG	0,948967	2021-05-06	United States
S_143_NA	S	143	SRR14791956	21990	T	-TTA	0,746137	2021-05-06	United States
S_501_Y	S	501	SRR14791956	23063	A	T	1	2021-05-06	United States
S_570_D	S	570	SRR14791956	23271	C	A	1	2021-05-06	United States
S_614_G	S	614	SRR14791956	23403	A	G	1	2021-05-06	United States
S_681_H	S	681	SRR14791956	23604	C	A	1	2021-05-06	United States
S_716_I	S	716	SRR14791956	23709	C	T	0,999707	2021-05-06	United States
S_982_A	S	982	SRR14791956	24506	T	G	1	2021-05-06	United States
S_1118_Y	S	1118	SRR14791956	24914	G	T	0,999433	2021-05-06	United States
ORF3a_45_L	ORF3a	45	SRR14791956	25526	G	T	0,998723	2021-05-06	United States
ORF3a_151_I	ORF3a	151	SRR14791956	25844	C	T	0,998067	2021-05-06	United States
ORF7a_62_*	ORF7a	62	SRR14791956	27577	C	T	0,999558	2021-05-06	United States
ORF7b_32_F	ORF7b	32	SRR14791956	27849	C	T	0,973028	2021-05-06	United States
ORF8_27_*	ORF8	27	SRR14791956	27972	C	T	0,999584	2021-05-06	United States
ORF8_52_I	ORF8	52	SRR14791956	28048	G	T	1	2021-05-06	United States
ORF8_73_C	ORF8	73	SRR14791956	28111	A	G	1	2021-05-06	United States
N_3_H	N	3	SRR14791956	28280	G	C	0,998765	2021-05-06	United States
N_3_V	N	3	SRR14791956	28281	A	T	0,999387	2021-05-06	United States
N_3_E	N	3	SRR14791956	28282	T	A	1	2021-05-06	United States
N_203_K	N	203	SRR14791956	28881	G	A	1	2021-05-06	United States
N_204_R	N	204	SRR14791956	28883	G	C	1	2021-05-06	United States
N_235_F	N	235	SRR14791956	28977	C	T	0,99933	2021-05-06	United States
ORF1ab_1001_I	ORF1ab	1001	SRR14791957	3267	C	T	0,999153	2021-04-09	United States
ORF1ab_1708_D	ORF1ab	1708	SRR14791957	5388	C	A	0,999664	2021-04-09	United States
ORF1ab_2230_T	ORF1ab	2230	SRR14791957	6954	T	C	0,999745	2021-04-09	United States
ORF1ab_2259_I	ORF1ab	2259	SRR14791957	7042	G	T	0,99891	2021-04-09	United States
ORF1ab_3674_NA	ORF1ab	3674	SRR14791957	11287	G	-TCTGGTTTT	0,923799	2021-04-09	United States
ORF1ab_218_L	ORF1ab	218	SRR14791957	14120	C	T	0,999064	2021-04-09	United States
ORF1ab_314_L	ORF1ab	314	SRR14791957	14408	C	T	0,998536	2021-04-09	United States
S_68_NA	S	68	SRR14791957	21764	A	-TACATG	0,953721	2021-04-09	United States
S_143_NA	S	143	SRR14791957	21990	T	-TTA	0,764893	2021-04-09	United States
S_501_Y	S	501	SRR14791957	23063	A	T	0,99959	2021-04-09	United States
S_570_D	S	570	SRR14791957	23271	C	A	0,99908	2021-04-09	United States
S_614_G	S	614	SRR14791957	23403	A	G	0,99946	2021-04-09	United States
S_681_H	S	681	SRR14791957	23604	C	A	0,999593	2021-04-09	United States
S_716_I	S	716	SRR14791957	23709	C	T	0,999779	2021-04-09	United States
S_982_A	S	982	SRR14791957	24506	T	G	0,999819	2021-04-09	United States
S_1118_H	S	1118	SRR14791957	24914	G	C	0,998574	2021-04-09	United States
ORF8_27_*	ORF8	27	SRR14791957	27972	C	T	0,999692	2021-04-09	United States
ORF8_52_I	ORF8	52	SRR14791957	28048	G	T	0,999041	2021-04-09	United States
ORF8_68_*	ORF8	68	SRR14791957	28095	A	T	0,943959	2021-04-09	United States
ORF8_73_C	ORF8	73	SRR14791957	28111	A	G	0,999655	2021-04-09	United States
N_3_H	N	3	SRR14791957	28280	G	C	0,999774	2021-04-09	United States
N_3_V	N	3	SRR14791957	28281	A	T	0,999925	2021-04-09	United States
N_3_E	N	3	SRR14791957	28282	T	A	0,99985	2021-04-09	United States
N_40_L	N	40	SRR14791957	28392	G	T	0,999733	2021-04-09	United States
N_203_K	N	203	SRR14791957	28881	G	A	0,999368	2021-04-09	United States
N_204_R	N	204	SRR14791957	28883	G	C	1	2021-04-09	United States
N_235_F	N	235	SRR14791957	28977	C	T	0,997021	2021-04-09	United States
ORF1ab_623_Q	ORF1ab	623	SRR14791958	2132	A	C	0,99988	2020-11-24	United States
ORF1ab_661_C	ORF1ab	661	SRR14791958	2246	G	T	0,218712	2020-11-24	United States
ORF1ab_2199_V	ORF1ab	2199	SRR14791958	6861	C	T	0,992766	2020-11-24	United States
ORF1ab_3353_R	ORF1ab	3353	SRR14791958	10323	A	G	0,999498	2020-11-24	United States
ORF1ab_314_L	ORF1ab	314	SRR14791958	14408	C	T	0,99886	2020-11-24	United States
ORF1ab_1818_T	ORF1ab	1818	SRR14791958	18920	T	C	0,167158	2020-11-24	United States
S_254_F	S	254	SRR14791958	22323	C	T	0,997843	2020-11-24	United States
S_417_N	S	417	SRR14791958	22813	G	C	0,887515	2020-11-24	United States
S_614_G	S	614	SRR14791958	23403	A	G	0,999677	2020-11-24	United States
S_892_S	S	892	SRR14791958	24236	G	T	0,116412	2020-11-24	United States
S_1118_Y	S	1118	SRR14791958	24914	G	T	0,998611	2020-11-24	United States
ORF8_51_V	ORF8	51	SRR14791958	28045	C	T	0,99959	2020-11-24	United States
ORF8_63_G	ORF8	63	SRR14791958	28081	A	G	1	2020-11-24	United States
N_203_K	N	203	SRR14791958	28881	G	A	0,999166	2020-11-24	United States
N_204_R	N	204	SRR14791958	28883	G	C	1	2020-11-24	United States
ORF1ab_265_I	ORF1ab	265	SRR14791959	1059	C	T	0,99891	2020-11-02	United States
ORF1ab_1113_Y	ORF1ab	1113	SRR14791959	3602	C	T	0,999906	2020-11-02	United States
ORF1ab_2215_L	ORF1ab	2215	SRR14791959	6908	T	C	1	2020-11-02	United States
ORF1ab_102_I	ORF1ab	102	SRR14791959	13771	G	A	0,99974	2020-11-02	United States
ORF1ab_314_L	ORF1ab	314	SRR14791959	14408	C	T	0,998879	2020-11-02	United States
ORF1ab_821_S	ORF1ab	821	SRR14791959	15928	C	T	0,999801	2020-11-02	United States
ORF1ab_1099_F	ORF1ab	1099	SRR14791959	16762	C	T	0,997385	2020-11-02	United States
ORF1ab_2514_I	ORF1ab	2514	SRR14791959	21008	C	T	0,999357	2020-11-02	United States
S_614_G	S	614	SRR14791959	23403	A	G	0,999821	2020-11-02	United States
ORF3a_57_H	ORF3a	57	SRR14791959	25563	G	T	0,999866	2020-11-02	United States
ORF3a_94_F	ORF3a	94	SRR14791959	25672	C	T	0,999799	2020-11-02	United States
ORF3a_181_G	ORF3a	181	SRR14791959	25934	A	G	1	2020-11-02	United States
ORF1ab_271_S	ORF1ab	271	SRR14791960	1076	C	T	0,998064	2020-09-04	United States
ORF1ab_460_D	ORF1ab	460	SRR14791960	1643	A	G	0,985269	2020-09-04	United States
ORF1ab_314_L	ORF1ab	314	SRR14791960	14408	C	T	0,99756	2020-09-04	United States
S_614_G	S	614	SRR14791960	23403	A	G	0,999404	2020-09-04	United States
N_194_L	N	194	SRR14791960	28854	C	T	0,999703	2020-09-04	United States
ORF1ab_265_I	ORF1ab	265	SRR14791961	1059	C	T	0,999023	2021-04-07	United States
ORF1ab_1283_V	ORF1ab	1283	SRR14791961	4113	C	T	0,999452	2021-04-07	United States
ORF1ab_2181_I	ORF1ab	2181	SRR14791961	6807	C	T	0,999846	2021-04-07	United States
ORF1ab_2697_G	ORF1ab	2697	SRR14791961	8354	C	G	0,0511397	2021-04-07	United States
ORF1ab_3158_T	ORF1ab	3158	SRR14791961	9738	G	C	0,999867	2021-04-07	United States
ORF1ab_3694_F	ORF1ab	3694	SRR14791961	11345	C	T	0,999297	2021-04-07	United States
ORF1ab_3909_D	ORF1ab	3909	SRR14791961	11992	A	T	0,997892	2021-04-07	United States
ORF1ab_314_L	ORF1ab	314	SRR14791961	14408	C	T	0,998193	2021-04-07	United States
ORF1ab_976_L	ORF1ab	976	SRR14791961	16394	C	T	0,999235	2021-04-07	United States
ORF1ab_1183_Y	ORF1ab	1183	SRR14791961	17014	G	T	0,999649	2021-04-07	United States
S_13_I	S	13	SRR14791961	21600	G	T	0,999367	2021-04-07	United States
S_65_NA	S	65	SRR14791961	21756	T	-C	0,107383	2021-04-07	United States
S_152_C	S	152	SRR14791961	22018	G	T	0,998906	2021-04-07	United States
S_452_R	S	452	SRR14791961	22917	T	G	0,999485	2021-04-07	United States
S_614_G	S	614	SRR14791961	23403	A	G	0,999044	2021-04-07	United States
ORF3a_57_H	ORF3a	57	SRR14791961	25563	G	T	0,999844	2021-04-07	United States
N_205_I	N	205	SRR14791961	28887	C	T	0,991932	2021-04-07	United States
ORF1ab_566_T	ORF1ab	566	SRR14791962	1961	G	A	0,982003	2020-11-28	United States
ORF1ab_903_S	ORF1ab	903	SRR14791962	2972	G	T	0,99837	2020-11-28	United States
ORF1ab_1682_I	ORF1ab	1682	SRR14791962	5310	C	T	0,994005	2020-11-28	United States
ORF1ab_3032_I	ORF1ab	3032	SRR14791962	9360	C	T	0,999625	2020-11-28	United States
ORF1ab_314_L	ORF1ab	314	SRR14791962	14408	C	T	0,997474	2020-11-28	United States
S_614_G	S	614	SRR14791962	23403	A	G	0,999506	2020-11-28	United States
ORF3a_254_V	ORF3a	254	SRR14791962	26153	G	T	0,999791	2020-11-28	United States
ORF3a_259_L	ORF3a	259	SRR14791962	26167	G	T	0,486979	2020-11-28	United States
N_194_L	N	194	SRR14791962	28854	C	T	1	2020-11-28	United States
ORF1ab_1188_L	ORF1ab	1188	SRR14791963	3828	C	T	0,99793	2021-05-06	United States
ORF1ab_1795_Q	ORF1ab	1795	SRR14791963	5648	A	C	0,999848	2021-05-06	United States
ORF1ab_3674_NA	ORF1ab	3674	SRR14791963	11287	G	-TCTGGTTTT	0,921636	2021-05-06	United States
ORF1ab_314_L	ORF1ab	314	SRR14791963	14408	C	T	0,998104	2021-05-06	United States
ORF1ab_1264_D	ORF1ab	1264	SRR14791963	17259	G	T	0,9998	2021-05-06	United States
ORF1ab_1596_I	ORF1ab	1596	SRR14791963	18255	G	T	0,999426	2021-05-06	United States
S_18_F	S	18	SRR14791963	21614	C	T	0,999522	2021-05-06	United States
S_20_N	S	20	SRR14791963	21621	C	A	1	2021-05-06	United States
S_26_S	S	26	SRR14791963	21638	C	T	0,999646	2021-05-06	United States
S_138_Y	S	138	SRR14791963	21974	G	T	0,945361	2021-05-06	United States
S_190_S	S	190	SRR14791963	22132	G	T	0,999772	2021-05-06	United States
S_417_T	S	417	SRR14791963	22812	A	C	0,95194	2021-05-06	United States
S_427_N	S	427	SRR14791963	22841	G	A	1	2021-05-06	United States
S_484_K	S	484	SRR14791963	23012	G	A	0,999793	2021-05-06	United States
S_501_Y	S	501	SRR14791963	23063	A	T	0,999559	2021-05-06	United States
S_614_G	S	614	SRR14791963	23403	A	G	0,99915	2021-05-06	United States
S_655_Y	S	655	SRR14791963	23525	C	T	0,999275	2021-05-06	United States
S_1027_I	S	1027	SRR14791963	24642	C	T	0,999876	2021-05-06	United States
S_1176_F	S	1176	SRR14791963	25088	G	T	0,999171	2021-05-06	United States
ORF3a_12_I	ORF3a	12	SRR14791963	25427	C	T	0,997131	2021-05-06	United States
ORF3a_21_N	ORF3a	21	SRR14791963	25455	G	T	0,999367	2021-05-06	United States
ORF3a_253_P	ORF3a	253	SRR14791963	26149	T	C	1	2021-05-06	United States
ORF8_92_K	ORF8	92	SRR14791963	28167	G	A	0,951446	2021-05-06	United States
N_80_R	N	80	SRR14791963	28512	C	G	1	2021-05-06	United States
N_202_C	N	202	SRR14791963	28877	A	T	0,998818	2021-05-06	United States
N_202_T	N	202	SRR14791963	28878	G	C	1	2021-05-06	United States
N_203_K	N	203	SRR14791963	28881	G	A	1	2021-05-06	United States
N_204_R	N	204	SRR14791963	28883	G	C	0,999541	2021-05-06	United States
ORF1ab_913_D	ORF1ab	913	SRR14791964	3004	G	T	0,999433	2021-04-09	United States
ORF1ab_1001_I	ORF1ab	1001	SRR14791964	3267	C	T	0,999374	2021-04-09	United States
ORF1ab_1708_D	ORF1ab	1708	SRR14791964	5388	C	A	0,99951	2021-04-09	United States
ORF1ab_2230_T	ORF1ab	2230	SRR14791964	6954	T	C	0,999747	2021-04-09	United States
ORF1ab_2259_I	ORF1ab	2259	SRR14791964	7042	G	T	0,998578	2021-04-09	United States
ORF1ab_3674_NA	ORF1ab	3674	SRR14791964	11287	G	-TCTGGTTTT	0,91692	2021-04-09	United States
ORF1ab_218_L	ORF1ab	218	SRR14791964	14120	C	T	0,998231	2021-04-09	United States
ORF1ab_314_L	ORF1ab	314	SRR14791964	14408	C	T	0,998106	2021-04-09	United States
ORF1ab_1008_V	ORF1ab	1008	SRR14791964	16490	C	T	0,981243	2021-04-09	United States
S_68_NA	S	68	SRR14791964	21764	A	-TACATG	0,953714	2021-04-09	United States
S_143_NA	S	143	SRR14791964	21990	T	-TTA	0,764823	2021-04-09	United States
S_501_Y	S	501	SRR14791964	23063	A	T	0,999894	2021-04-09	United States
S_570_D	S	570	SRR14791964	23271	C	A	0,998931	2021-04-09	United States
S_614_G	S	614	SRR14791964	23403	A	G	0,999464	2021-04-09	United States
S_681_H	S	681	SRR14791964	23604	C	A	0,999415	2021-04-09	United States
S_716_I	S	716	SRR14791964	23709	C	T	0,999743	2021-04-09	United States
S_982_A	S	982	SRR14791964	24506	T	G	0,999686	2021-04-09	United States
S_1118_H	S	1118	SRR14791964	24914	G	C	0,998948	2021-04-09	United States
ORF8_27_*	ORF8	27	SRR14791964	27972	C	T	0,99963	2021-04-09	United States
ORF8_52_I	ORF8	52	SRR14791964	28048	G	T	0,999712	2021-04-09	United States
ORF8_67_NA	ORF8	67	SRR14791964	28094	T	-A	0,689755	2021-04-09	United States
ORF8_73_C	ORF8	73	SRR14791964	28111	A	G	0,999884	2021-04-09	United States
N_3_H	N	3	SRR14791964	28280	G	C	1	2021-04-09	United States
N_3_V	N	3	SRR14791964	28281	A	T	0,999612	2021-04-09	United States
N_3_E	N	3	SRR14791964	28282	T	A	0,999513	2021-04-09	United States
N_203_K	N	203	SRR14791964	28881	G	A	0,999556	2021-04-09	United States
N_204_R	N	204	SRR14791964	28883	G	C	0,999853	2021-04-09	United States
N_235_F	N	235	SRR14791964	28977	C	T	0,996652	2021-04-09	United States
ORF1ab_254_NA	ORF1ab	254	SRR14791965	1026	C	-T	0,0669205	2021-05-14	United States
ORF1ab_265_I	ORF1ab	265	SRR14791965	1059	C	T	0,998973	2021-05-14	United States
ORF1ab_476_NA	ORF1ab	476	SRR14791965	1691	A	-T	0,0978857	2021-05-14	United States
ORF1ab_571_NA	ORF1ab	571	SRR14791965	1978	T	-G	0,140468	2021-05-14	United States
ORF1ab_724_*	ORF1ab	724	SRR14791965	2435	A	T	0,0524747	2021-05-14	United States
ORF1ab_971_L	ORF1ab	971	SRR14791965	3177	C	T	0,113781	2021-05-14	United States
ORF1ab_1591_E	ORF1ab	1591	SRR14791965	5037	G	A	0,0720705	2021-05-14	United States
ORF1ab_1791_T	ORF1ab	1791	SRR14791965	5637	A	C	0,99959	2021-05-14	United States
ORF1ab_1932_NA	ORF1ab	1932	SRR14791965	6061	T	-G	0,119218	2021-05-14	United States
ORF1ab_2343_F	ORF1ab	2343	SRR14791965	7294	G	C	0,0799804	2021-05-14	United States
ORF1ab_2549_NA	ORF1ab	2549	SRR14791965	7912	T	-G	0,0980515	2021-05-14	United States
ORF1ab_2593_NA	ORF1ab	2593	SRR14791965	8042	G	-CTTACGTT	0,0564899	2021-05-14	United States
ORF1ab_2597_NA	ORF1ab	2597	SRR14791965	8056	G	-TTTTCATCAAC	0,05294	2021-05-14	United States
ORF1ab_2616_P	ORF1ab	2616	SRR14791965	8111	G	C	0,0569286	2021-05-14	United States
ORF1ab_3017_NA	ORF1ab	3017	SRR14791965	9314	G	+T	0,100714	2021-05-14	United States
ORF1ab_3024_L	ORF1ab	3024	SRR14791965	9335	G	T	0,0755794	2021-05-14	United States
ORF1ab_3158_T	ORF1ab	3158	SRR14791965	9738	G	C	0,999823	2021-05-14	United States
ORF1ab_3228_NA	ORF1ab	3228	SRR14791965	9947	G	-A	0,0754474	2021-05-14	United States
ORF1ab_3609_NA	ORF1ab	3609	SRR14791965	11091	A	-T	0,132521	2021-05-14	United States
ORF1ab_3722_C	ORF1ab	3722	SRR14791965	11430	A	G	0,999943	2021-05-14	United States
ORF1ab_4028_NA	ORF1ab	4028	SRR14791965	12349	T	-ATGCAGACAATGCTTTTCACTATGCTTAGAAAGTTGGATAATG	0,0669789	2021-05-14	United States
ORF1ab_128_NA	ORF1ab	128	SRR14791965	13851	T	+A	0,0573278	2021-05-14	United States
ORF1ab_314_L	ORF1ab	314	SRR14791965	14408	C	T	0,998059	2021-05-14	United States
ORF1ab_647_S	ORF1ab	647	SRR14791965	15406	G	T	0,0769655	2021-05-14	United States
ORF1ab_756_NA	ORF1ab	756	SRR14791965	15733	T	-G	0,0559143	2021-05-14	United States
ORF1ab_910_NA	ORF1ab	910	SRR14791965	16197	G	+T	0,071828	2021-05-14	United States
ORF1ab_938_NA	ORF1ab	938	SRR14791965	16281	A	-T	0,0714434	2021-05-14	United States
ORF1ab_945_NA	ORF1ab	945	SRR14791965	16300	A	-GACCATTCTTATGTTGTAAATGCTGTTACGACCATG	0,0896144	2021-05-14	United States
ORF1ab_976_L	ORF1ab	976	SRR14791965	16394	C	T	0,998842	2021-05-14	United States
ORF1ab_1003_G	ORF1ab	1003	SRR14791965	16474	A	G	0,0520532	2021-05-14	United States
ORF1ab_1131_V	ORF1ab	1131	SRR14791965	16859	C	T	0,0594868	2021-05-14	United States
ORF1ab_1183_Y	ORF1ab	1183	SRR14791965	17014	G	T	0,999885	2021-05-14	United States
ORF1ab_1350_T	ORF1ab	1350	SRR14791965	17516	G	C	0,0666601	2021-05-14	United States
ORF1ab_1699_R	ORF1ab	1699	SRR14791965	18563	A	G	0,125186	2021-05-14	United States
ORF1ab_2160_R	ORF1ab	2160	SRR14791965	19946	A	G	0,10896	2021-05-14	United States
ORF1ab_2405_NA	ORF1ab	2405	SRR14791965	20681	G	-T	0,134992	2021-05-14	United States
ORF1ab_2462_NA	ORF1ab	2462	SRR14791965	20852	T	-G	0,0811245	2021-05-14	United States
S_13_I	S	13	SRR14791965	21600	G	T	0,999448	2021-05-14	United States
S_152_C	S	152	SRR14791965	22018	G	T	1	2021-05-14	United States
S_164_NA	S	164	SRR14791965	22053	A	-T	0,17037	2021-05-14	United States
S_341_NA	S	341	SRR14791965	22583	G	+T	0,0902836	2021-05-14	United States
S_452_R	S	452	SRR14791965	22917	T	G	0,9992	2021-05-14	United States
S_520_S	S	520	SRR14791965	23120	G	T	0,99651	2021-05-14	United States
S_529_R	S	529	SRR14791965	23148	A	G	0,111225	2021-05-14	United States
S_614_G	S	614	SRR14791965	23403	A	G	0,999781	2021-05-14	United States
S_681_H	S	681	SRR14791965	23604	C	A	0,999872	2021-05-14	United States
S_879_S	S	879	SRR14791965	24197	G	T	0,0703794	2021-05-14	United States
S_905_S	S	905	SRR14791965	24277	G	T	0,0612448	2021-05-14	United States
S_913_NA	S	913	SRR14791965	24300	A	-G	0,0565224	2021-05-14	United States
S_1012_*	S	1012	SRR14791965	24597	T	A	0,0753645	2021-05-14	United States
S_1046_D	S	1046	SRR14791965	24699	G	A	0,0969179	2021-05-14	United States
S_1093_D	S	1093	SRR14791965	24840	G	A	0,126908	2021-05-14	United States
ORF3a_57_H	ORF3a	57	SRR14791965	25563	G	T	0,999735	2021-05-14	United States
ORF7b_22_S	ORF7b	22	SRR14791965	27820	T	C	0,0586277	2021-05-14	United States
ORF8_32_L	ORF8	32	SRR14791965	27987	G	T	0,0795286	2021-05-14	United States
ORF8_65_V	ORF8	65	SRR14791965	28087	C	T	0,994004	2021-05-14	United States
N_205_I	N	205	SRR14791965	28887	C	T	0,996469	2021-05-14	United States
ORF1ab_730_F	ORF1ab	730	SRR14791966	2453	C	T	0,999521	2021-05-06	United States
ORF1ab_1001_I	ORF1ab	1001	SRR14791966	3267	C	T	0,999559	2021-05-06	United States
ORF1ab_1708_D	ORF1ab	1708	SRR14791966	5388	C	A	0,999845	2021-05-06	United States
ORF1ab_2230_T	ORF1ab	2230	SRR14791966	6954	T	C	0,999865	2021-05-06	United States
ORF1ab_3116_F	ORF1ab	3116	SRR14791966	9611	C	T	0,999712	2021-05-06	United States
ORF1ab_3674_NA	ORF1ab	3674	SRR14791966	11287	G	-TCTGGTTTT	0,907194	2021-05-06	United States
ORF1ab_314_L	ORF1ab	314	SRR14791966	14408	C	T	0,998754	2021-05-06	United States
S_68_NA	S	68	SRR14791966	21764	A	-TACATG	0,953606	2021-05-06	United States
S_98_F	S	98	SRR14791966	21855	C	T	0,999819	2021-05-06	United States
S_138_H	S	138	SRR14791966	21974	G	C	0,983115	2021-05-06	United States
S_143_NA	S	143	SRR14791966	21990	T	-TTA	0,775925	2021-05-06	United States
S_501_Y	S	501	SRR14791966	23063	A	T	1	2021-05-06	United States
S_570_D	S	570	SRR14791966	23271	C	A	0,999495	2021-05-06	United States
S_614_G	S	614	SRR14791966	23403	A	G	0,999677	2021-05-06	United States
S_681_H	S	681	SRR14791966	23604	C	A	0,999887	2021-05-06	United States
S_716_I	S	716	SRR14791966	23709	C	T	0,999814	2021-05-06	United States
S_982_A	S	982	SRR14791966	24506	T	G	1	2021-05-06	United States
S_1118_H	S	1118	SRR14791966	24914	G	C	0,998748	2021-05-06	United States
ORF8_27_*	ORF8	27	SRR14791966	27972	C	T	0,999561	2021-05-06	United States
ORF8_52_I	ORF8	52	SRR14791966	28048	G	T	0,999647	2021-05-06	United States
ORF8_73_C	ORF8	73	SRR14791966	28111	A	G	0,999897	2021-05-06	United States
N_3_H	N	3	SRR14791966	28280	G	C	1	2021-05-06	United States
N_3_V	N	3	SRR14791966	28281	A	T	0,99972	2021-05-06	United States
N_3_E	N	3	SRR14791966	28282	T	A	0,99993	2021-05-06	United States
N_8_D	N	8	SRR14791966	28295	A	G	0,999943	2021-05-06	United States
N_203_K	N	203	SRR14791966	28881	G	A	0,999742	2021-05-06	United States
N_204_R	N	204	SRR14791966	28883	G	C	1	2021-05-06	United States
N_235_F	N	235	SRR14791966	28977	C	T	0,998598	2021-05-06	United States
N_252_S	N	252	SRR14791966	29027	G	T	0,0575992	2021-05-06	United States
ORF1ab_913_D	ORF1ab	913	SRR14791967	3004	G	T	0,999848	2021-04-16	United States
ORF1ab_1001_I	ORF1ab	1001	SRR14791967	3267	C	T	0,999172	2021-04-16	United States
ORF1ab_1708_D	ORF1ab	1708	SRR14791967	5388	C	A	0,999716	2021-04-16	United States
ORF1ab_2230_T	ORF1ab	2230	SRR14791967	6954	T	C	0,999861	2021-04-16	United States
ORF1ab_2259_I	ORF1ab	2259	SRR14791967	7042	G	T	0,99485	2021-04-16	United States
ORF1ab_3674_NA	ORF1ab	3674	SRR14791967	11287	G	-TCTGGTTTT	0,924186	2021-04-16	United States
ORF1ab_218_L	ORF1ab	218	SRR14791967	14120	C	T	0,998501	2021-04-16	United States
ORF1ab_314_L	ORF1ab	314	SRR14791967	14408	C	T	0,998063	2021-04-16	United States
ORF1ab_1145_S	ORF1ab	1145	SRR14791967	16900	G	A	0,999687	2021-04-16	United States
S_68_NA	S	68	SRR14791967	21764	A	-TACATG	0,948362	2021-04-16	United States
S_143_NA	S	143	SRR14791967	21990	T	-TTA	0,763388	2021-04-16	United States
S_501_Y	S	501	SRR14791967	23063	A	T	1	2021-04-16	United States
S_570_D	S	570	SRR14791967	23271	C	A	0,99902	2021-04-16	United States
S_614_G	S	614	SRR14791967	23403	A	G	0,999682	2021-04-16	United States
S_681_H	S	681	SRR14791967	23604	C	A	0,999863	2021-04-16	United States
S_716_I	S	716	SRR14791967	23709	C	T	0,999664	2021-04-16	United States
S_982_A	S	982	SRR14791967	24506	T	G	0,999555	2021-04-16	United States
S_1118_H	S	1118	SRR14791967	24914	G	C	0,998898	2021-04-16	United States
ORF3a_240_S	ORF3a	240	SRR14791967	26110	C	T	0,999794	2021-04-16	United States
ORF8_27_*	ORF8	27	SRR14791967	27972	C	T	0,99971	2021-04-16	United States
ORF8_52_I	ORF8	52	SRR14791967	28048	G	T	0,999434	2021-04-16	United States
ORF8_68_*	ORF8	68	SRR14791967	28095	A	T	0,928112	2021-04-16	United States
ORF8_73_C	ORF8	73	SRR14791967	28111	A	G	0,999607	2021-04-16	United States
N_3_H	N	3	SRR14791967	28280	G	C	0,999928	2021-04-16	United States
N_3_V	N	3	SRR14791967	28281	A	T	0,999571	2021-04-16	United States
N_3_E	N	3	SRR14791967	28282	T	A	0,999571	2021-04-16	United States
N_203_K	N	203	SRR14791967	28881	G	A	0,999294	2021-04-16	United States
N_204_R	N	204	SRR14791967	28883	G	C	0,999599	2021-04-16	United States
N_235_F	N	235	SRR14791967	28977	C	T	0,998016	2021-04-16	United States
ORF1ab_1847_R	ORF1ab	1847	SRR14791968	5804	T	C	1	2020-09-08	United States
ORF1ab_1862_S	ORF1ab	1862	SRR14791968	5849	C	T	0,998899	2020-09-08	United States
ORF1ab_2007_I	ORF1ab	2007	SRR14791968	6285	C	T	0,999642	2020-09-08	United States
ORF1ab_314_L	ORF1ab	314	SRR14791968	14408	C	T	0,997791	2020-09-08	United States
S_614_G	S	614	SRR14791968	23403	A	G	1	2020-09-08	United States
M_155_Y	M	155	SRR14791968	26985	C	T	0,996706	2020-09-08	United States
ORF8_32_L	ORF8	32	SRR14791968	27987	G	T	0,999019	2020-09-08	United States
N_194_L	N	194	SRR14791968	28854	C	T	1	2020-09-08	United States
N_216_H	N	216	SRR14791968	28919	G	C	0,997361	2020-09-08	United States
ORF1ab_265_I	ORF1ab	265	SRR14791969	1059	C	T	0,998693	2021-03-30	United States
ORF1ab_3158_T	ORF1ab	3158	SRR14791969	9738	G	C	0,999808	2021-03-30	United States
ORF1ab_314_L	ORF1ab	314	SRR14791969	14408	C	T	0,998462	2021-03-30	United States
ORF1ab_976_L	ORF1ab	976	SRR14791969	16394	C	T	0,998973	2021-03-30	United States
ORF1ab_1183_Y	ORF1ab	1183	SRR14791969	17014	G	T	0,999718	2021-03-30	United States
ORF1ab_1881_I	ORF1ab	1881	SRR14791969	19109	G	T	0,0934516	2021-03-30	United States
S_13_I	S	13	SRR14791969	21600	G	T	0,999179	2021-03-30	United States
S_152_C	S	152	SRR14791969	22018	G	T	0,997633	2021-03-30	United States
S_452_R	S	452	SRR14791969	22917	T	G	0,999505	2021-03-30	United States
S_614_G	S	614	SRR14791969	23403	A	G	0,998155	2021-03-30	United States
ORF3a_57_H	ORF3a	57	SRR14791969	25563	G	T	0,999766	2021-03-30	United States
N_205_I	N	205	SRR14791969	28887	C	T	0,995184	2021-03-30	United States
ORF1ab_49_D	ORF1ab	49	SRR14791970	411	G	A	0,126615	2020-09-08	United States
ORF1ab_159_K	ORF1ab	159	SRR14791970	740	G	A	0,30635	2020-09-08	United States
ORF1ab_261_R	ORF1ab	261	SRR14791970	1047	A	G	0,0833946	2020-09-08	United States
ORF1ab_512_NA	ORF1ab	512	SRR14791970	1800	C	+A	0,161805	2020-09-08	United States
ORF1ab_991_H	ORF1ab	991	SRR14791970	3238	A	T	0,219349	2020-09-08	United States
ORF1ab_1352_P	ORF1ab	1352	SRR14791970	4319	G	C	0,436	2020-09-08	United States
ORF1ab_1498_*	ORF1ab	1498	SRR14791970	4757	G	T	0,211986	2020-09-08	United States
ORF1ab_1617_I	ORF1ab	1617	SRR14791970	5115	C	T	0,327071	2020-09-08	United States
ORF1ab_1673_S	ORF1ab	1673	SRR14791970	5283	A	G	0,119101	2020-09-08	United States
ORF1ab_1847_R	ORF1ab	1847	SRR14791970	5804	T	C	1	2020-09-08	United States
ORF1ab_1921_S	ORF1ab	1921	SRR14791970	6026	C	T	0,322222	2020-09-08	United States
ORF1ab_2376_S	ORF1ab	2376	SRR14791970	7391	C	T	0,3984	2020-09-08	United States
ORF1ab_2607_K	ORF1ab	2607	SRR14791970	8084	G	A	0,279749	2020-09-08	United States
ORF1ab_2739_NA	ORF1ab	2739	SRR14791970	8481	C	+T	0,148286	2020-09-08	United States
ORF1ab_2781_NA	ORF1ab	2781	SRR14791970	8606	C	+T	0,118662	2020-09-08	United States
ORF1ab_3017_NA	ORF1ab	3017	SRR14791970	9314	G	+T	0,218989	2020-09-08	United States
ORF1ab_3019_S	ORF1ab	3019	SRR14791970	9321	G	C	0,149153	2020-09-08	United States
ORF1ab_3089_L	ORF1ab	3089	SRR14791970	9530	T	C	0,094703	2020-09-08	United States
ORF1ab_3150_NA	ORF1ab	3150	SRR14791970	9714	C	-A	0,0745954	2020-09-08	United States
ORF1ab_3179_NA	ORF1ab	3179	SRR14791970	9802	G	-C	0,0589569	2020-09-08	United States
ORF1ab_3261_NA	ORF1ab	3261	SRR14791970	10046	G	-T	0,186667	2020-09-08	United States
ORF1ab_3613_NA	ORF1ab	3613	SRR14791970	11103	C	-T	0,112275	2020-09-08	United States
ORF1ab_3663_NA	ORF1ab	3663	SRR14791970	11253	T	-TA	0,18204	2020-09-08	United States
ORF1ab_3675_F	ORF1ab	3675	SRR14791970	11289	C	T	0,322309	2020-09-08	United States
ORF1ab_3712_T	ORF1ab	3712	SRR14791970	11400	T	C	0,213554	2020-09-08	United States
ORF1ab_4332_NA	ORF1ab	4332	SRR14791970	13259	T	-G	0,141198	2020-09-08	United States
ORF1ab_4397_*	ORF1ab	4397	SRR14791970	13454	C	T	0,157143	2020-09-08	United States
ORF1ab_67_I	ORF1ab	67	SRR14791970	13667	C	T	0,268041	2020-09-08	United States
ORF1ab_213_L	ORF1ab	213	SRR14791970	14104	T	C	0,0983189	2020-09-08	United States
ORF1ab_300_Y	ORF1ab	300	SRR14791970	14365	C	T	0,195767	2020-09-08	United States
ORF1ab_314_L	ORF1ab	314	SRR14791970	14408	C	T	0,996081	2020-09-08	United States
ORF1ab_1104_NA	ORF1ab	1104	SRR14791970	16779	C	-T	0,069191	2020-09-08	United States
ORF1ab_1224_T	ORF1ab	1224	SRR14791970	17137	T	A	0,0886389	2020-09-08	United States
ORF1ab_1460_*	ORF1ab	1460	SRR14791970	17845	C	T	0,237798	2020-09-08	United States
ORF1ab_1607_A	ORF1ab	1607	SRR14791970	18287	T	C	0,201766	2020-09-08	United States
ORF1ab_1619_Y	ORF1ab	1619	SRR14791970	18322	C	T	0,164405	2020-09-08	United States
ORF1ab_1737_C	ORF1ab	1737	SRR14791970	18676	C	T	0,0992968	2020-09-08	United States
ORF1ab_1954_NA	ORF1ab	1954	SRR14791970	19328	C	-T	0,0621359	2020-09-08	United States
S_105_NA	S	105	SRR14791970	21875	A	-T	0,132638	2020-09-08	United States
S_191_NA	S	191	SRR14791970	22135	A	-T	0,0887653	2020-09-08	United States
S_314_NA	S	314	SRR14791970	22502	C	-A	0,207921	2020-09-08	United States
S_509_NA	S	509	SRR14791970	23088	G	-A	0,106263	2020-09-08	United States
S_614_G	S	614	SRR14791970	23403	A	G	0,999787	2020-09-08	United States
S_822_F	S	822	SRR14791970	24026	C	T	0,203554	2020-09-08	United States
S_1072_NA	S	1072	SRR14791970	24776	G	-A	0,344956	2020-09-08	United States
S_1147_L	S	1147	SRR14791970	25002	C	T	0,318589	2020-09-08	United States
ORF3a_26_L	ORF3a	26	SRR14791970	25469	C	T	0,167964	2020-09-08	United States
ORF3a_97_A	ORF3a	97	SRR14791970	25682	T	C	0,290123	2020-09-08	United States
M_155_Y	M	155	SRR14791970	26985	C	T	0,999385	2020-09-08	United States
M_165_S	M	165	SRR14791970	27015	C	T	0,451415	2020-09-08	United States
ORF6_37_NA	ORF6	37	SRR14791970	27312	T	-AA	0,286475	2020-09-08	United States
ORF8_5_NA	ORF8	5	SRR14791970	27906	G	+T	0,251509	2020-09-08	United States
ORF8_32_L	ORF8	32	SRR14791970	27987	G	T	1	2020-09-08	United States
ORF8_107_NA	ORF8	107	SRR14791970	28214	C	+T	0,304667	2020-09-08	United States
N_194_L	N	194	SRR14791970	28854	C	T	1	2020-09-08	United States
ORF1ab_265_I	ORF1ab	265	SRR14791971	1059	C	T	0,998093	2021-05-21	United States
ORF1ab_1679_S	ORF1ab	1679	SRR14791971	5300	G	T	0,996414	2021-05-21	United States
ORF1ab_2589_R	ORF1ab	2589	SRR14791971	8031	A	G	0,999711	2021-05-21	United States
ORF1ab_2697_G	ORF1ab	2697	SRR14791971	8354	C	G	0,0637924	2021-05-21	United States
ORF1ab_3162_E	ORF1ab	3162	SRR14791971	9749	A	G	0,999745	2021-05-21	United States
ORF1ab_3201_P	ORF1ab	3201	SRR14791971	9867	T	C	0,999574	2021-05-21	United States
ORF1ab_3209_V	ORF1ab	3209	SRR14791971	9891	C	T	0,999427	2021-05-21	United States
ORF1ab_3674_NA	ORF1ab	3674	SRR14791971	11287	G	-TCTGGTTTT	0,833808	2021-05-21	United States
ORF1ab_3847_I	ORF1ab	3847	SRR14791971	11804	G	A	0,999859	2021-05-21	United States
ORF1ab_314_L	ORF1ab	314	SRR14791971	14408	C	T	0,99763	2021-05-21	United States
ORF1ab_1220_P	ORF1ab	1220	SRR14791971	17126	T	C	0,114127	2021-05-21	United States
S_80_G	S	80	SRR14791971	21801	A	G	0,998703	2021-05-21	United States
S_143_NA	S	143	SRR14791971	21990	T	-TTA	0,791575	2021-05-21	United States
S_157_S	S	157	SRR14791971	22032	T	C	0,984778	2021-05-21	United States
S_452_R	S	452	SRR14791971	22917	T	G	0,998967	2021-05-21	United States
S_614_G	S	614	SRR14791971	23403	A	G	0,997837	2021-05-21	United States
S_859_N	S	859	SRR14791971	24138	C	A	0,997739	2021-05-21	United States
S_950_H	S	950	SRR14791971	24410	G	C	0,98926	2021-05-21	United States
ORF3a_42_L	ORF3a	42	SRR14791971	25517	C	T	0,997046	2021-05-21	United States
ORF3a_57_H	ORF3a	57	SRR14791971	25563	G	T	0,999872	2021-05-21	United States
ORF3a_104_S	ORF3a	104	SRR14791971	25702	C	T	0,996233	2021-05-21	United States
ORF3a_104_L	ORF3a	104	SRR14791971	25703	C	T	0,999641	2021-05-21	United States
ORF8_11_I	ORF8	11	SRR14791971	27925	C	T	0,999889	2021-05-21	United States
ORF8_51_S	ORF8	51	SRR14791971	28044	G	T	0,998613	2021-05-21	United States
N_205_I	N	205	SRR14791971	28887	C	T	0,993125	2021-05-21	United States
N_234_I	N	234	SRR14791971	28975	G	A	0,99918	2021-05-21	United States
ORF1ab_260_S	ORF1ab	260	SRR14791972	1043	G	T	0,99975	2021-05-12	United States
ORF1ab_1001_I	ORF1ab	1001	SRR14791972	3267	C	T	0,999336	2021-05-12	United States
ORF1ab_1708_D	ORF1ab	1708	SRR14791972	5388	C	A	1	2021-05-12	United States
ORF1ab_2230_T	ORF1ab	2230	SRR14791972	6954	T	C	0,999555	2021-05-12	United States
ORF1ab_2259_I	ORF1ab	2259	SRR14791972	7042	G	T	0,99938	2021-05-12	United States
ORF1ab_3674_NA	ORF1ab	3674	SRR14791972	11287	G	-TCTGGTTTT	0,863588	2021-05-12	United States
ORF1ab_218_L	ORF1ab	218	SRR14791972	14120	C	T	0,999658	2021-05-12	United States
ORF1ab_314_L	ORF1ab	314	SRR14791972	14408	C	T	0,998218	2021-05-12	United States
S_68_NA	S	68	SRR14791972	21764	A	-TACATG	0,965169	2021-05-12	United States
S_143_NA	S	143	SRR14791972	21990	T	-TTA	0,789474	2021-05-12	United States
S_501_Y	S	501	SRR14791972	23063	A	T	1	2021-05-12	United States
S_570_D	S	570	SRR14791972	23271	C	A	0,997726	2021-05-12	United States
S_614_G	S	614	SRR14791972	23403	A	G	0,999805	2021-05-12	United States
S_681_H	S	681	SRR14791972	23604	C	A	1	2021-05-12	United States
S_716_I	S	716	SRR14791972	23709	C	T	0,999704	2021-05-12	United States
S_982_A	S	982	SRR14791972	24506	T	G	0,999683	2021-05-12	United States
S_1118_H	S	1118	SRR14791972	24914	G	C	0,998957	2021-05-12	United States
ORF8_27_*	ORF8	27	SRR14791972	27972	C	T	1	2021-05-12	United States
ORF8_52_I	ORF8	52	SRR14791972	28048	G	T	0,999697	2021-05-12	United States
ORF8_61_F	ORF8	61	SRR14791972	28075	G	T	1	2021-05-12	United States
ORF8_68_*	ORF8	68	SRR14791972	28095	A	T	0,97499	2021-05-12	United States
ORF8_73_C	ORF8	73	SRR14791972	28111	A	G	1	2021-05-12	United States
N_3_H	N	3	SRR14791972	28280	G	C	1	2021-05-12	United States
N_3_V	N	3	SRR14791972	28281	A	T	1	2021-05-12	United States
N_3_E	N	3	SRR14791972	28282	T	A	0,999794	2021-05-12	United States
N_203_K	N	203	SRR14791972	28881	G	A	0,999101	2021-05-12	United States
N_204_R	N	204	SRR14791972	28883	G	C	1	2021-05-12	United States
N_235_F	N	235	SRR14791972	28977	C	T	1	2021-05-12	United States
ORF1ab_309_L	ORF1ab	309	SRR14791973	1191	C	T	0,999294	2021-04-16	United States
ORF1ab_1640_L	ORF1ab	1640	SRR14791973	5184	C	T	0,996954	2021-04-16	United States
ORF1ab_3209_V	ORF1ab	3209	SRR14791973	9891	C	T	0,999448	2021-04-16	United States
ORF1ab_3718_A	ORF1ab	3718	SRR14791973	11418	T	C	0,999874	2021-04-16	United States
ORF1ab_314_L	ORF1ab	314	SRR14791973	14408	C	T	0,998574	2021-04-16	United States
ORF1ab_662_S	ORF1ab	662	SRR14791973	15451	G	A	0,997169	2021-04-16	United States
ORF1ab_1000_L	ORF1ab	1000	SRR14791973	16466	C	T	0,998689	2021-04-16	United States
ORF1ab_1570_L	ORF1ab	1570	SRR14791973	18176	C	T	0,998749	2021-04-16	United States
S_19_R	S	19	SRR14791973	21618	C	G	1	2021-04-16	United States
S_142_D	S	142	SRR14791973	21987	G	A	0,419552	2021-04-16	United States
S_156_NA	S	156	SRR14791973	22028	G	-AGTTCA	0,990879	2021-04-16	United States
S_452_R	S	452	SRR14791973	22917	T	G	0,999378	2021-04-16	United States
S_478_K	S	478	SRR14791973	22995	C	A	0,999761	2021-04-16	United States
S_614_G	S	614	SRR14791973	23403	A	G	0,999362	2021-04-16	United States
S_681_R	S	681	SRR14791973	23604	C	G	0,999835	2021-04-16	United States
S_950_N	S	950	SRR14791973	24410	G	A	0,871181	2021-04-16	United States
S_1141_W	S	1141	SRR14791973	24984	T	G	0,960978	2021-04-16	United States
ORF3a_26_L	ORF3a	26	SRR14791973	25469	C	T	0,998816	2021-04-16	United States
E_62_F	E	62	SRR14791973	26428	G	T	0,999885	2021-04-16	United States
M_82_T	M	82	SRR14791973	26767	T	C	0,999468	2021-04-16	United States
ORF7a_82_A	ORF7a	82	SRR14791973	27638	T	C	1	2021-04-16	United States
ORF7a_116_F	ORF7a	116	SRR14791973	27739	C	T	0,999605	2021-04-16	United States
ORF7a_120_I	ORF7a	120	SRR14791973	27752	C	T	0,999181	2021-04-16	United States
ORF8_118_NA	ORF8	118	SRR14791973	28247	A	-GATTTC	0,891473	2021-04-16	United States
ORF8_120_L	ORF8	120	SRR14791973	28253	C	A	0,982906	2021-04-16	United States
N_63_G	N	63	SRR14791973	28461	A	G	0,946656	2021-04-16	United States
N_203_M	N	203	SRR14791973	28881	G	T	0,998752	2021-04-16	United States
N_377_Y	N	377	SRR14791973	29402	G	T	0,999446	2021-04-16	United States
ORF1ab_306_F	ORF1ab	306	SRR14791974	1181	G	T	0,999941	2020-11-20	United States
ORF1ab_1450_F	ORF1ab	1450	SRR14791974	4613	C	T	0,0726447	2020-11-20	United States
ORF1ab_2072_L	ORF1ab	2072	SRR14791974	6479	G	T	0,0644531	2020-11-20	United States
ORF1ab_3359_L	ORF1ab	3359	SRR14791974	10341	C	T	0,999693	2020-11-20	United States
ORF1ab_3567_I	ORF1ab	3567	SRR14791974	10965	C	T	0,0527063	2020-11-20	United States
ORF1ab_3603_NA	ORF1ab	3603	SRR14791974	11074	C	+T	0,0622576	2020-11-20	United States
ORF1ab_3851_L	ORF1ab	3851	SRR14791974	11817	C	T	0,0629126	2020-11-20	United States
ORF1ab_3892_I	ORF1ab	3892	SRR14791974	11939	G	A	0,99873	2020-11-20	United States
ORF1ab_314_L	ORF1ab	314	SRR14791974	14408	C	T	0,997682	2020-11-20	United States
ORF1ab_1491_V	ORF1ab	1491	SRR14791974	17939	C	T	0,0743518	2020-11-20	United States
ORF1ab_2168_T	ORF1ab	2168	SRR14791974	19969	G	A	0,999836	2020-11-20	United States
S_146_Q	S	146	SRR14791974	22000	C	A	0,558125	2020-11-20	United States
S_614_G	S	614	SRR14791974	23403	A	G	0,999915	2020-11-20	United States
N_194_L	N	194	SRR14791974	28854	C	T	0,999789	2020-11-20	United States
N_240_R	N	240	SRR14791974	28992	A	G	0,933243	2020-11-20	United States
ORF1ab_540_V	ORF1ab	540	SRR14791975	1884	C	T	0,971814	2020-04-12	United States
ORF1ab_1001_I	ORF1ab	1001	SRR14791975	3267	C	T	0,999582	2020-04-12	United States
ORF1ab_1708_D	ORF1ab	1708	SRR14791975	5388	C	A	0,999652	2020-04-12	United States
ORF1ab_2230_T	ORF1ab	2230	SRR14791975	6954	T	C	1	2020-04-12	United States
ORF1ab_3575_I	ORF1ab	3575	SRR14791975	10989	C	T	0,213568	2020-04-12	United States
ORF1ab_3674_NA	ORF1ab	3674	SRR14791975	11287	G	-TCTGGTTTT	0,86089	2020-04-12	United States
ORF1ab_218_L	ORF1ab	218	SRR14791975	14120	C	T	0,99873	2020-04-12	United States
ORF1ab_314_L	ORF1ab	314	SRR14791975	14408	C	T	0,99805	2020-04-12	United States
ORF1ab_1975_S	ORF1ab	1975	SRR14791975	19390	C	T	0,999684	2020-04-12	United States
S_68_NA	S	68	SRR14791975	21764	A	-TACATG	0,958235	2020-04-12	United States
S_144_NA	S	144	SRR14791975	21994	T	-TAC	0,877319	2020-04-12	United States
S_501_Y	S	501	SRR14791975	23063	A	T	1	2020-04-12	United States
S_570_D	S	570	SRR14791975	23271	C	A	0,999333	2020-04-12	United States
S_614_G	S	614	SRR14791975	23403	A	G	0,998486	2020-04-12	United States
S_681_H	S	681	SRR14791975	23604	C	A	0,999883	2020-04-12	United States
S_716_I	S	716	SRR14791975	23709	C	T	1	2020-04-12	United States
S_982_A	S	982	SRR14791975	24506	T	G	0,999911	2020-04-12	United States
S_1118_H	S	1118	SRR14791975	24914	G	C	0,998873	2020-04-12	United States
ORF8_27_*	ORF8	27	SRR14791975	27972	C	T	1	2020-04-12	United States
ORF8_52_I	ORF8	52	SRR14791975	28048	G	T	0,999711	2020-04-12	United States
ORF8_68_*	ORF8	68	SRR14791975	28095	A	T	0,95436	2020-04-12	United States
ORF8_72_H	ORF8	72	SRR14791975	28109	G	T	0,999873	2020-04-12	United States
ORF8_73_C	ORF8	73	SRR14791975	28111	A	G	0,999359	2020-04-12	United States
N_3_H	N	3	SRR14791975	28280	G	C	0,999678	2020-04-12	United States
N_3_V	N	3	SRR14791975	28281	A	T	0,99984	2020-04-12	United States
N_3_E	N	3	SRR14791975	28282	T	A	0,999517	2020-04-12	United States
N_203_K	N	203	SRR14791975	28881	G	A	0,999524	2020-04-12	United States
N_204_R	N	204	SRR14791975	28883	G	C	1	2020-04-12	United States
N_235_F	N	235	SRR14791975	28977	C	T	0,99581	2020-04-12	United States
ORF1ab_552_F	ORF1ab	552	SRR14791976	1919	C	T	0,998878	2020-11-21	United States
ORF1ab_2035_R	ORF1ab	2035	SRR14791976	6368	G	A	0,999243	2020-11-21	United States
ORF1ab_314_L	ORF1ab	314	SRR14791976	14408	C	T	0,998183	2020-11-21	United States
ORF1ab_1465_G	ORF1ab	1465	SRR14791976	17861	A	G	0,999614	2020-11-21	United States
S_614_G	S	614	SRR14791976	23403	A	G	0,99945	2020-11-21	United States
N_194_L	N	194	SRR14791976	28854	C	T	0,999863	2020-11-21	United States
N_402_Y	N	402	SRR14791976	29477	G	T	0,999352	2020-11-21	United States
ORF1ab_648_L	ORF1ab	648	SRR14791977	2207	A	C	0,999679	2021-05-06	United States
ORF1ab_1001_I	ORF1ab	1001	SRR14791977	3267	C	T	0,999269	2021-05-06	United States
ORF1ab_1464_Q	ORF1ab	1464	SRR14791977	4656	G	A	0,997035	2021-05-06	United States
ORF1ab_1708_D	ORF1ab	1708	SRR14791977	5388	C	A	0,999754	2021-05-06	United States
ORF1ab_1874_I	ORF1ab	1874	SRR14791977	5886	C	T	1	2021-05-06	United States
ORF1ab_2230_T	ORF1ab	2230	SRR14791977	6954	T	C	0,999736	2021-05-06	United States
ORF1ab_2345_V	ORF1ab	2345	SRR14791977	7299	C	T	0,999472	2021-05-06	United States
ORF1ab_3674_NA	ORF1ab	3674	SRR14791977	11287	G	-TCTGGTTTT	0,898747	2021-05-06	United States
ORF1ab_314_L	ORF1ab	314	SRR14791977	14408	C	T	0,998215	2021-05-06	United States
ORF1ab_2371_L	ORF1ab	2371	SRR14791977	20578	G	T	0,153725	2021-05-06	United States
S_68_NA	S	68	SRR14791977	21764	A	-TACATG	0,956021	2021-05-06	United States
S_143_NA	S	143	SRR14791977	21990	T	-TTA	0,789154	2021-05-06	United States
S_501_Y	S	501	SRR14791977	23063	A	T	1	2021-05-06	United States
S_570_D	S	570	SRR14791977	23271	C	A	0,999722	2021-05-06	United States
S_614_G	S	614	SRR14791977	23403	A	G	0,99871	2021-05-06	United States
S_681_H	S	681	SRR14791977	23604	C	A	0,999778	2021-05-06	United States
S_716_I	S	716	SRR14791977	23709	C	T	0,999939	2021-05-06	United States
S_982_A	S	982	SRR14791977	24506	T	G	0,999619	2021-05-06	United States
S_1118_H	S	1118	SRR14791977	24914	G	C	0,998916	2021-05-06	United States
ORF3a_89_I	ORF3a	89	SRR14791977	25658	C	T	0,990149	2021-05-06	United States
ORF8_27_*	ORF8	27	SRR14791977	27972	C	T	0,999654	2021-05-06	United States
ORF8_52_I	ORF8	52	SRR14791977	28048	G	T	0,999292	2021-05-06	United States
ORF8_68_*	ORF8	68	SRR14791977	28095	A	T	0,987654	2021-05-06	United States
ORF8_73_C	ORF8	73	SRR14791977	28111	A	G	0,999827	2021-05-06	United States
N_3_H	N	3	SRR14791977	28280	G	C	1	2021-05-06	United States
N_3_V	N	3	SRR14791977	28281	A	T	1	2021-05-06	United States
N_3_E	N	3	SRR14791977	28282	T	A	0,998425	2021-05-06	United States
N_203_K	N	203	SRR14791977	28881	G	A	1	2021-05-06	United States
N_204_R	N	204	SRR14791977	28883	G	C	0,99901	2021-05-06	United States
N_235_F	N	235	SRR14791977	28977	C	T	0,988079	2021-05-06	United States
ORF1ab_719_R	ORF1ab	719	SRR14791978	2421	A	G	0,111812	2020-11-07	United States
ORF1ab_1847_R	ORF1ab	1847	SRR14791978	5804	T	C	1	2020-11-07	United States
ORF1ab_1862_S	ORF1ab	1862	SRR14791978	5849	C	T	0,999602	2020-11-07	United States
ORF1ab_2007_I	ORF1ab	2007	SRR14791978	6285	C	T	1	2020-11-07	United States
ORF1ab_2186_NA	ORF1ab	2186	SRR14791978	6822	C	+A	0,377279	2020-11-07	United States
ORF1ab_2704_NA	ORF1ab	2704	SRR14791978	8376	C	+A	0,0626429	2020-11-07	United States
ORF1ab_3267_NA	ORF1ab	3267	SRR14791978	10065	G	+A	0,649165	2020-11-07	United States
ORF1ab_3847_F	ORF1ab	3847	SRR14791978	11804	G	T	0,0881267	2020-11-07	United States
ORF1ab_3960_P	ORF1ab	3960	SRR14791978	12143	G	C	0,0550442	2020-11-07	United States
ORF1ab_314_L	ORF1ab	314	SRR14791978	14408	C	T	0,998065	2020-11-07	United States
ORF1ab_1336_I	ORF1ab	1336	SRR14791978	17474	C	T	0,108042	2020-11-07	United States
ORF1ab_1474_V	ORF1ab	1474	SRR14791978	17888	A	T	0,0791567	2020-11-07	United States
ORF1ab_1496_NA	ORF1ab	1496	SRR14791978	17953	C	-T	0,0716865	2020-11-07	United States
ORF1ab_1646_I	ORF1ab	1646	SRR14791978	18404	C	T	0,168037	2020-11-07	United States
ORF1ab_1654_NA	ORF1ab	1654	SRR14791978	18427	A	+AT	0,0874105	2020-11-07	United States
ORF1ab_2318_NA	ORF1ab	2318	SRR14791978	20420	A	+T	0,0739181	2020-11-07	United States
S_6_NA	S	6	SRR14791978	21578	G	-T	0,0627799	2020-11-07	United States
S_18_F	S	18	SRR14791978	21614	C	T	0,102706	2020-11-07	United States
S_219_NA	S	219	SRR14791978	22218	G	+T	0,0563662	2020-11-07	United States
S_614_G	S	614	SRR14791978	23403	A	G	0,999689	2020-11-07	United States
S_766_T	S	766	SRR14791978	23858	G	A	0,089316	2020-11-07	United States
S_781_NA	S	781	SRR14791978	23903	G	-T	0,0605974	2020-11-07	United States
S_809_L	S	809	SRR14791978	23988	C	T	0,0691212	2020-11-07	United States
ORF3a_110_S	ORF3a	110	SRR14791978	25720	G	T	0,999368	2020-11-07	United States
M_150_L	M	150	SRR14791978	26971	G	T	0,182309	2020-11-07	United States
ORF6_61_H	ORF6	61	SRR14791978	27382	G	C	0,0784264	2020-11-07	United States
ORF7a_96_NA	ORF7a	96	SRR14791978	27679	C	-T	0,184179	2020-11-07	United States
ORF8_32_L	ORF8	32	SRR14791978	27987	G	T	0,998865	2020-11-07	United States
N_194_L	N	194	SRR14791978	28854	C	T	1	2020-11-07	United States
N_368_NA	N	368	SRR14791978	29377	T	-A	0,150604	2020-11-07	United States
ORF1ab_265_I	ORF1ab	265	SRR14791979	1059	C	T	0,998278	2021-03-30	United States
ORF1ab_3158_T	ORF1ab	3158	SRR14791979	9738	G	C	0,999712	2021-03-30	United States
ORF1ab_3694_F	ORF1ab	3694	SRR14791979	11345	C	T	0,99901	2021-03-30	United States
ORF1ab_314_L	ORF1ab	314	SRR14791979	14408	C	T	0,998652	2021-03-30	United States
ORF1ab_976_L	ORF1ab	976	SRR14791979	16394	C	T	0,999871	2021-03-30	United States
ORF1ab_1183_Y	ORF1ab	1183	SRR14791979	17014	G	T	0,999752	2021-03-30	United States
S_13_I	S	13	SRR14791979	21600	G	T	0,999009	2021-03-30	United States
S_152_C	S	152	SRR14791979	22018	G	T	0,99814	2021-03-30	United States
S_215_A	S	215	SRR14791979	22206	A	C	0,999908	2021-03-30	United States
S_452_R	S	452	SRR14791979	22917	T	G	0,999784	2021-03-30	United States
S_614_G	S	614	SRR14791979	23403	A	G	0,999837	2021-03-30	United States
ORF3a_57_H	ORF3a	57	SRR14791979	25563	G	T	0,999651	2021-03-30	United States
N_205_I	N	205	SRR14791979	28887	C	T	0,992309	2021-03-30	United States
N_254_V	N	254	SRR14791979	29034	C	T	0,0898605	2021-03-30	United States
ORF1ab_1001_I	ORF1ab	1001	SRR14791980	3267	C	T	0,999524	2021-05-05	United States
ORF1ab_1708_D	ORF1ab	1708	SRR14791980	5388	C	A	0,999666	2021-05-05	United States
ORF1ab_2230_T	ORF1ab	2230	SRR14791980	6954	T	C	0,999103	2021-05-05	United States
ORF1ab_2652_F	ORF1ab	2652	SRR14791980	8219	G	T	0,999837	2021-05-05	United States
ORF1ab_3615_V	ORF1ab	3615	SRR14791980	11109	C	T	1	2021-05-05	United States
ORF1ab_3674_NA	ORF1ab	3674	SRR14791980	11287	G	-TCTGGTTTT	0,913719	2021-05-05	United States
ORF1ab_3767_L	ORF1ab	3767	SRR14791980	11565	C	T	0,994181	2021-05-05	United States
ORF1ab_218_L	ORF1ab	218	SRR14791980	14120	C	T	0,998568	2021-05-05	United States
ORF1ab_314_L	ORF1ab	314	SRR14791980	14408	C	T	0,998653	2021-05-05	United States
S_68_NA	S	68	SRR14791980	21764	A	-TACATG	0,96207	2021-05-05	United States
S_95_I	S	95	SRR14791980	21846	C	T	0,999393	2021-05-05	United States
S_143_NA	S	143	SRR14791980	21990	T	-TTA	0,78125	2021-05-05	United States
S_501_Y	S	501	SRR14791980	23063	A	T	1	2021-05-05	United States
S_570_D	S	570	SRR14791980	23271	C	A	0,998787	2021-05-05	United States
S_614_G	S	614	SRR14791980	23403	A	G	1	2021-05-05	United States
S_681_H	S	681	SRR14791980	23604	C	A	0,999434	2021-05-05	United States
S_716_I	S	716	SRR14791980	23709	C	T	0,999923	2021-05-05	United States
S_982_A	S	982	SRR14791980	24506	T	G	0,999169	2021-05-05	United States
S_1118_H	S	1118	SRR14791980	24914	G	C	0,998179	2021-05-05	United States
ORF8_27_*	ORF8	27	SRR14791980	27972	C	T	0,999895	2021-05-05	United States
ORF8_52_I	ORF8	52	SRR14791980	28048	G	T	0,999699	2021-05-05	United States
ORF8_66_NA	ORF8	66	SRR14791980	28089	G	-GTTCTA	0,864582	2021-05-05	United States
ORF8_73_C	ORF8	73	SRR14791980	28111	A	G	1	2021-05-05	United States
N_3_H	N	3	SRR14791980	28280	G	C	0,999273	2021-05-05	United States
N_3_V	N	3	SRR14791980	28281	A	T	0,999276	2021-05-05	United States
N_3_E	N	3	SRR14791980	28282	T	A	1	2021-05-05	United States
N_203_K	N	203	SRR14791980	28881	G	A	1	2021-05-05	United States
N_204_R	N	204	SRR14791980	28883	G	C	0,999648	2021-05-05	United States
N_235_F	N	235	SRR14791980	28977	C	T	0,998158	2021-05-05	United States
ORF1ab_1143_I	ORF1ab	1143	SRR14791981	3692	G	A	0,999833	2020-11-17	United States
ORF1ab_314_L	ORF1ab	314	SRR14791981	14408	C	T	0,998029	2020-11-17	United States
ORF1ab_2025_I	ORF1ab	2025	SRR14791981	19542	G	T	0,999628	2020-11-17	United States
S_614_G	S	614	SRR14791981	23403	A	G	0,999409	2020-11-17	United States
S_681_H	S	681	SRR14791981	23604	C	A	0,999665	2020-11-17	United States
S_1071_L	S	1071	SRR14791981	24774	A	T	0,991699	2020-11-17	United States
N_194_L	N	194	SRR14791981	28854	C	T	0,999589	2020-11-17	United States
ORF1ab_265_I	ORF1ab	265	SRR14791982	1059	C	T	0,998499	2020-07-15	United States
ORF1ab_314_L	ORF1ab	314	SRR14791982	14408	C	T	0,999039	2020-07-15	United States
ORF1ab_1656_E	ORF1ab	1656	SRR14791982	18435	T	G	0,991347	2020-07-15	United States
S_614_G	S	614	SRR14791982	23403	A	G	0,999415	2020-07-15	United States
ORF3a_57_H	ORF3a	57	SRR14791982	25563	G	T	1	2020-07-15	United States
N_183_Y	N	183	SRR14791982	28821	C	A	0,994867	2020-07-15	United States
ORF1ab_642_F	ORF1ab	642	SRR14791983	2189	C	T	0,99109	2020-11-18	United States
ORF1ab_2087_I	ORF1ab	2087	SRR14791983	6525	C	T	0,999574	2020-11-18	United States
ORF1ab_2123_V	ORF1ab	2123	SRR14791983	6633	C	T	0,999748	2020-11-18	United States
ORF1ab_3587_V	ORF1ab	3587	SRR14791983	11024	A	G	0,999524	2020-11-18	United States
ORF1ab_4261_L	ORF1ab	4261	SRR14791983	13047	C	T	0,997962	2020-11-18	United States
ORF1ab_314_L	ORF1ab	314	SRR14791983	14408	C	T	0,99784	2020-11-18	United States
S_309_Q	S	309	SRR14791983	22487	G	C	1	2020-11-18	United States
S_614_G	S	614	SRR14791983	23403	A	G	0,999837	2020-11-18	United States
N_194_L	N	194	SRR14791983	28854	C	T	1	2020-11-18	United States
ORF1ab_1847_R	ORF1ab	1847	SRR14791984	5804	T	C	0,999835	2020-09-08	United States
ORF1ab_1862_S	ORF1ab	1862	SRR14791984	5849	C	T	0,999272	2020-09-08	United States
ORF1ab_2007_I	ORF1ab	2007	SRR14791984	6285	C	T	0,999283	2020-09-08	United States
ORF1ab_314_L	ORF1ab	314	SRR14791984	14408	C	T	0,997919	2020-09-08	United States
S_614_G	S	614	SRR14791984	23403	A	G	0,999202	2020-09-08	United States
M_155_Y	M	155	SRR14791984	26985	C	T	0,999108	2020-09-08	United States
ORF8_32_L	ORF8	32	SRR14791984	27987	G	T	0,999594	2020-09-08	United States
N_194_L	N	194	SRR14791984	28854	C	T	0,999808	2020-09-08	United States
N_216_H	N	216	SRR14791984	28919	G	C	0,999799	2020-09-08	United States
ORF1ab_265_I	ORF1ab	265	SRR14791985	1059	C	T	0,999501	2020-11-23	United States
ORF1ab_628_F	ORF1ab	628	SRR14791985	2147	C	T	0,999288	2020-11-23	United States
ORF1ab_4205_V	ORF1ab	4205	SRR14791985	12878	A	G	0,999731	2020-11-23	United States
ORF1ab_314_L	ORF1ab	314	SRR14791985	14408	C	T	0,99825	2020-11-23	United States
ORF1ab_1183_Y	ORF1ab	1183	SRR14791985	17014	G	T	0,999791	2020-11-23	United States
ORF1ab_2117_L	ORF1ab	2117	SRR14791985	19816	G	T	0,998274	2020-11-23	United States
S_13_I	S	13	SRR14791985	21600	G	T	0,999577	2020-11-23	United States
S_152_C	S	152	SRR14791985	22018	G	T	0,998424	2020-11-23	United States
S_452_R	S	452	SRR14791985	22917	T	G	0,999526	2020-11-23	United States
S_614_G	S	614	SRR14791985	23403	A	G	0,999703	2020-11-23	United States
ORF3a_57_H	ORF3a	57	SRR14791985	25563	G	T	0,999791	2020-11-23	United States
N_205_I	N	205	SRR14791985	28887	C	T	0,994374	2020-11-23	United States
ORF1ab_306_F	ORF1ab	306	SRR14791987	1181	G	T	0,999806	2020-11-20	United States
ORF1ab_3359_L	ORF1ab	3359	SRR14791987	10341	C	T	0,99897	2020-11-20	United States
ORF1ab_3892_I	ORF1ab	3892	SRR14791987	11939	G	A	0,994392	2020-11-20	United States
ORF1ab_314_L	ORF1ab	314	SRR14791987	14408	C	T	0,998033	2020-11-20	United States
ORF1ab_2168_T	ORF1ab	2168	SRR14791987	19969	G	A	0,999187	2020-11-20	United States
S_614_G	S	614	SRR14791987	23403	A	G	0,998657	2020-11-20	United States
N_40_H	N	40	SRR14791987	28392	G	A	0,168631	2020-11-20	United States
N_194_L	N	194	SRR14791987	28854	C	T	0,999775	2020-11-20	United States
N_240_R	N	240	SRR14791987	28992	A	G	0,678722	2020-11-20	United States
ORF1ab_265_I	ORF1ab	265	SRR14791988	1059	C	T	0,99944	2021-04-09	United States
ORF1ab_1473_V	ORF1ab	1473	SRR14791988	4683	C	T	0,993127	2021-04-09	United States
ORF1ab_3595_G	ORF1ab	3595	SRR14791988	11049	T	G	0,998593	2021-04-09	United States
ORF1ab_3789_L	ORF1ab	3789	SRR14791988	11632	T	A	0,999709	2021-04-09	United States
ORF1ab_3790_F	ORF1ab	3790	SRR14791988	11634	G	T	0,999709	2021-04-09	United States
ORF1ab_4205_V	ORF1ab	4205	SRR14791988	12878	A	G	0,999956	2021-04-09	United States
ORF1ab_314_L	ORF1ab	314	SRR14791988	14408	C	T	0,998199	2021-04-09	United States
ORF1ab_1183_Y	ORF1ab	1183	SRR14791988	17014	G	T	0,999497	2021-04-09	United States
ORF1ab_2178_F	ORF1ab	2178	SRR14791988	19999	G	T	0,999605	2021-04-09	United States
S_13_I	S	13	SRR14791988	21600	G	T	0,999537	2021-04-09	United States
S_152_C	S	152	SRR14791988	22018	G	T	0,999483	2021-04-09	United States
S_452_R	S	452	SRR14791988	22917	T	G	0,999001	2021-04-09	United States
S_614_G	S	614	SRR14791988	23403	A	G	0,999428	2021-04-09	United States
ORF3a_22_Y	ORF3a	22	SRR14791988	25456	G	T	0,101763	2021-04-09	United States
ORF3a_57_H	ORF3a	57	SRR14791988	25563	G	T	0,999893	2021-04-09	United States
E_73_F	E	73	SRR14791988	26461	C	T	0,996852	2021-04-09	United States
ORF7a_120_I	ORF7a	120	SRR14791988	27752	C	T	0,998974	2021-04-09	United States
N_205_I	N	205	SRR14791988	28887	C	T	0,994756	2021-04-09	United States
ORF1ab_1098_Q	ORF1ab	1098	SRR14791989	3557	A	C	0,998563	2020-11-10	United States
ORF1ab_2535_L	ORF1ab	2535	SRR14791989	7869	C	T	0,998632	2020-11-10	United States
ORF1ab_314_L	ORF1ab	314	SRR14791989	14408	C	T	0,998464	2020-11-10	United States
ORF1ab_1465_G	ORF1ab	1465	SRR14791989	17861	A	G	0,999392	2020-11-10	United States
ORF1ab_1905_L	ORF1ab	1905	SRR14791989	19180	G	T	0,999795	2020-11-10	United States
S_614_G	S	614	SRR14791989	23403	A	G	0,999053	2020-11-10	United States
N_194_L	N	194	SRR14791989	28854	C	T	1	2020-11-10	United States
ORF1ab_436_I	ORF1ab	436	SRR14791990	1572	C	T	0,998576	2020-12-12	United States
ORF1ab_2242_F	ORF1ab	2242	SRR14791990	6990	C	T	0,99978	2020-12-12	United States
ORF1ab_3683_I	ORF1ab	3683	SRR14791990	11312	G	A	0,980912	2020-12-12	United States
ORF1ab_314_L	ORF1ab	314	SRR14791990	14408	C	T	0,998136	2020-12-12	United States
ORF1ab_2432_I	ORF1ab	2432	SRR14791990	20762	C	T	0,999898	2020-12-12	United States
S_614_G	S	614	SRR14791990	23403	A	G	0,999529	2020-12-12	United States
S_1247_F	S	1247	SRR14791990	25302	G	T	0,998556	2020-12-12	United States
ORF3a_223_I	ORF3a	223	SRR14791990	26060	C	T	0,992898	2020-12-12	United States
N_203_K	N	203	SRR14791990	28881	G	A	0,999154	2020-12-12	United States
N_204_R	N	204	SRR14791990	28883	G	C	1	2020-12-12	United States
N_234_I	N	234	SRR14791990	28975	G	A	0,999722	2020-12-12	United States
ORF1ab_1001_I	ORF1ab	1001	SRR14791991	3267	C	T	0,999834	2021-05-20	United States
ORF1ab_1464_W	ORF1ab	1464	SRR14791991	4655	C	T	0,228263	2021-05-20	United States
ORF1ab_1708_D	ORF1ab	1708	SRR14791991	5388	C	A	0,99955	2021-05-20	United States
ORF1ab_2230_T	ORF1ab	2230	SRR14791991	6954	T	C	0,999766	2021-05-20	United States
ORF1ab_3009_G	ORF1ab	3009	SRR14791991	9291	A	G	0,999841	2021-05-20	United States
ORF1ab_3674_NA	ORF1ab	3674	SRR14791991	11287	G	-TCTGGTTTT	0,830392	2021-05-20	United States
ORF1ab_3966_R	ORF1ab	3966	SRR14791991	12162	A	G	0,999503	2021-05-20	United States
ORF1ab_314_L	ORF1ab	314	SRR14791991	14408	C	T	0,998403	2021-05-20	United States
ORF1ab_1383_R	ORF1ab	1383	SRR14791991	17615	A	G	0,999877	2021-05-20	United States
ORF1ab_2143_V	ORF1ab	2143	SRR14791991	19895	C	T	0,998126	2021-05-20	United States
ORF1ab_2172_NA	ORF1ab	2172	SRR14791991	19983	C	+T	0,0657934	2021-05-20	United States
ORF1ab_2557_R	ORF1ab	2557	SRR14791991	21137	A	G	1	2021-05-20	United States
S_68_NA	S	68	SRR14791991	21764	A	-TACATG	0,94868	2021-05-20	United States
S_143_NA	S	143	SRR14791991	21990	T	-TTA	0,807413	2021-05-20	United States
S_501_Y	S	501	SRR14791991	23063	A	T	0,999742	2021-05-20	United States
S_570_D	S	570	SRR14791991	23271	C	A	0,998209	2021-05-20	United States
S_614_G	S	614	SRR14791991	23403	A	G	1	2021-05-20	United States
S_681_H	S	681	SRR14791991	23604	C	A	0,999742	2021-05-20	United States
S_716_I	S	716	SRR14791991	23709	C	T	0,999856	2021-05-20	United States
S_982_A	S	982	SRR14791991	24506	T	G	0,999816	2021-05-20	United States
S_1118_H	S	1118	SRR14791991	24914	G	C	0,997949	2021-05-20	United States
S_1191_N	S	1191	SRR14791991	25135	G	T	0,999259	2021-05-20	United States
ORF3a_179_T	ORF3a	179	SRR14791991	25928	T	C	0,313102	2021-05-20	United States
ORF8_27_*	ORF8	27	SRR14791991	27972	C	T	0,999509	2021-05-20	United States
ORF8_52_I	ORF8	52	SRR14791991	28048	G	T	0,99955	2021-05-20	United States
ORF8_73_C	ORF8	73	SRR14791991	28111	A	G	1	2021-05-20	United States
N_3_H	N	3	SRR14791991	28280	G	C	1	2021-05-20	United States
N_3_V	N	3	SRR14791991	28281	A	T	0,999816	2021-05-20	United States
N_3_E	N	3	SRR14791991	28282	T	A	0,999631	2021-05-20	United States
N_203_K	N	203	SRR14791991	28881	G	A	1	2021-05-20	United States
N_204_R	N	204	SRR14791991	28883	G	C	1	2021-05-20	United States
N_235_F	N	235	SRR14791991	28977	C	T	0,998152	2021-05-20	United States
ORF1ab_822_R	ORF1ab	822	SRR14791992	2730	A	G	0,0531532	2021-05-19	United States
ORF1ab_1001_I	ORF1ab	1001	SRR14791992	3267	C	T	0,999415	2021-05-19	United States
ORF1ab_1708_D	ORF1ab	1708	SRR14791992	5388	C	A	0,999829	2021-05-19	United States
ORF1ab_1940_G	ORF1ab	1940	SRR14791992	6084	A	G	0,0972367	2021-05-19	United States
ORF1ab_2230_T	ORF1ab	2230	SRR14791992	6954	T	C	1	2021-05-19	United States
ORF1ab_2259_I	ORF1ab	2259	SRR14791992	7042	G	T	1	2021-05-19	United States
ORF1ab_3603_NA	ORF1ab	3603	SRR14791992	11074	C	-T	0,103708	2021-05-19	United States
ORF1ab_3674_NA	ORF1ab	3674	SRR14791992	11287	G	-TCTGGTTTT	0,898722	2021-05-19	United States
ORF1ab_3752_NA	ORF1ab	3752	SRR14791992	11519	A	+T	0,0560972	2021-05-19	United States
ORF1ab_3752_I	ORF1ab	3752	SRR14791992	11521	G	T	0,999063	2021-05-19	United States
ORF1ab_218_L	ORF1ab	218	SRR14791992	14120	C	T	0,999307	2021-05-19	United States
ORF1ab_314_L	ORF1ab	314	SRR14791992	14408	C	T	0,998068	2021-05-19	United States
S_68_NA	S	68	SRR14791992	21764	A	-TACATG	0,953624	2021-05-19	United States
S_143_NA	S	143	SRR14791992	21990	T	-TTA	0,767776	2021-05-19	United States
S_501_Y	S	501	SRR14791992	23063	A	T	0,999491	2021-05-19	United States
S_570_D	S	570	SRR14791992	23271	C	A	0,99962	2021-05-19	United States
S_614_G	S	614	SRR14791992	23403	A	G	0,999907	2021-05-19	United States
S_681_H	S	681	SRR14791992	23604	C	A	0,999621	2021-05-19	United States
S_716_I	S	716	SRR14791992	23709	C	T	0,999845	2021-05-19	United States
S_982_A	S	982	SRR14791992	24506	T	G	0,999859	2021-05-19	United States
S_1118_H	S	1118	SRR14791992	24914	G	C	0,998758	2021-05-19	United States
ORF8_27_*	ORF8	27	SRR14791992	27972	C	T	0,999895	2021-05-19	United States
ORF8_52_I	ORF8	52	SRR14791992	28048	G	T	0,99985	2021-05-19	United States
ORF8_61_F	ORF8	61	SRR14791992	28075	G	T	0,999914	2021-05-19	United States
ORF8_68_*	ORF8	68	SRR14791992	28095	A	T	0,982367	2021-05-19	United States
ORF8_73_C	ORF8	73	SRR14791992	28111	A	G	1	2021-05-19	United States
N_3_H	N	3	SRR14791992	28280	G	C	1	2021-05-19	United States
N_3_V	N	3	SRR14791992	28281	A	T	0,999867	2021-05-19	United States
N_3_E	N	3	SRR14791992	28282	T	A	0,999733	2021-05-19	United States
N_203_K	N	203	SRR14791992	28881	G	A	1	2021-05-19	United States
N_204_R	N	204	SRR14791992	28883	G	C	1	2021-05-19	United States
N_235_F	N	235	SRR14791992	28977	C	T	0,997269	2021-05-19	United States
ORF1ab_1001_I	ORF1ab	1001	SRR14791993	3267	C	T	0,99927	2021-04-11	United States
ORF1ab_1708_D	ORF1ab	1708	SRR14791993	5388	C	A	0,999554	2021-04-11	United States
ORF1ab_2230_T	ORF1ab	2230	SRR14791993	6954	T	C	0,999837	2021-04-11	United States
ORF1ab_3674_NA	ORF1ab	3674	SRR14791993	11287	G	-TCTGGTTTT	0,90325	2021-04-11	United States
ORF1ab_4304_I	ORF1ab	4304	SRR14791993	13176	C	T	0,999101	2021-04-11	United States
ORF1ab_314_L	ORF1ab	314	SRR14791993	14408	C	T	0,998018	2021-04-11	United States
ORF1ab_1504_F	ORF1ab	1504	SRR14791993	17977	C	T	0,985317	2021-04-11	United States
S_68_NA	S	68	SRR14791993	21764	A	-TACATG	0,945461	2021-04-11	United States
S_143_NA	S	143	SRR14791993	21990	T	-TTA	0,781442	2021-04-11	United States
S_501_Y	S	501	SRR14791993	23063	A	T	1	2021-04-11	United States
S_570_D	S	570	SRR14791993	23271	C	A	0,999371	2021-04-11	United States
S_614_G	S	614	SRR14791993	23403	A	G	0,999879	2021-04-11	United States
S_681_H	S	681	SRR14791993	23604	C	A	0,999899	2021-04-11	United States
S_716_I	S	716	SRR14791993	23709	C	T	0,999783	2021-04-11	United States
S_831_V	S	831	SRR14791993	24054	C	T	0,99246	2021-04-11	United States
S_982_A	S	982	SRR14791993	24506	T	G	0,999783	2021-04-11	United States
S_1118_H	S	1118	SRR14791993	24914	G	C	0,998111	2021-04-11	United States
ORF7a_22_D	ORF7a	22	SRR14791993	27459	G	T	0,916474	2021-04-11	United States
ORF8_27_*	ORF8	27	SRR14791993	27972	C	T	0,999836	2021-04-11	United States
ORF8_52_I	ORF8	52	SRR14791993	28048	G	T	0,999347	2021-04-11	United States
ORF8_73_C	ORF8	73	SRR14791993	28111	A	G	0,999673	2021-04-11	United States
N_3_H	N	3	SRR14791993	28280	G	C	0,999881	2021-04-11	United States
N_3_V	N	3	SRR14791993	28281	A	T	0,999684	2021-04-11	United States
N_3_E	N	3	SRR14791993	28282	T	A	0,999763	2021-04-11	United States
N_203_K	N	203	SRR14791993	28881	G	A	1	2021-04-11	United States
N_204_R	N	204	SRR14791993	28883	G	C	1	2021-04-11	United States
N_235_F	N	235	SRR14791993	28977	C	T	0,996364	2021-04-11	United States
N_379_I	N	379	SRR14791993	29409	C	T	0,999636	2021-04-11	United States
ORF1ab_671_V	ORF1ab	671	SRR14791994	2276	A	G	0,998969	2021-03-31	United States
ORF1ab_1001_I	ORF1ab	1001	SRR14791994	3267	C	T	0,99961	2021-03-31	United States
ORF1ab_1291_F	ORF1ab	1291	SRR14791994	4136	G	T	0,999826	2021-03-31	United States
ORF1ab_1708_D	ORF1ab	1708	SRR14791994	5388	C	A	0,999627	2021-03-31	United States
ORF1ab_2230_T	ORF1ab	2230	SRR14791994	6954	T	C	1	2021-03-31	United States
ORF1ab_3353_R	ORF1ab	3353	SRR14791994	10323	A	G	0,999932	2021-03-31	United States
ORF1ab_3674_NA	ORF1ab	3674	SRR14791994	11287	G	-TCTGGTTTT	0,889346	2021-03-31	United States
ORF1ab_314_L	ORF1ab	314	SRR14791994	14408	C	T	0,99848	2021-03-31	United States
ORF1ab_2025_I	ORF1ab	2025	SRR14791994	19542	G	T	0,999748	2021-03-31	United States
S_68_NA	S	68	SRR14791994	21764	A	-TACATG	0,954266	2021-03-31	United States
S_143_NA	S	143	SRR14791994	21990	T	-TTA	0,784904	2021-03-31	United States
S_427_N	S	427	SRR14791994	22841	G	A	0,999583	2021-03-31	United States
S_501_Y	S	501	SRR14791994	23063	A	T	0,999912	2021-03-31	United States
S_570_D	S	570	SRR14791994	23271	C	A	0,999719	2021-03-31	United States
S_614_G	S	614	SRR14791994	23403	A	G	0,999466	2021-03-31	United States
S_681_H	S	681	SRR14791994	23604	C	A	0,999877	2021-03-31	United States
S_716_I	S	716	SRR14791994	23709	C	T	0,999934	2021-03-31	United States
S_982_A	S	982	SRR14791994	24506	T	G	0,999479	2021-03-31	United States
S_1118_H	S	1118	SRR14791994	24914	G	C	0,99871	2021-03-31	United States
ORF3a_188_C	ORF3a	188	SRR14791994	25954	G	T	1	2021-03-31	United States
ORF8_27_*	ORF8	27	SRR14791994	27972	C	T	0,999587	2021-03-31	United States
ORF8_52_I	ORF8	52	SRR14791994	28048	G	T	0,999315	2021-03-31	United States
ORF8_73_C	ORF8	73	SRR14791994	28111	A	G	0,999339	2021-03-31	United States
N_3_H	N	3	SRR14791994	28280	G	C	0,999906	2021-03-31	United States
N_3_V	N	3	SRR14791994	28281	A	T	0,999813	2021-03-31	United States
N_3_E	N	3	SRR14791994	28282	T	A	0,999531	2021-03-31	United States
N_203_K	N	203	SRR14791994	28881	G	A	0,999582	2021-03-31	United States
N_204_R	N	204	SRR14791994	28883	G	C	1	2021-03-31	United States
N_235_F	N	235	SRR14791994	28977	C	T	0,998659	2021-03-31	United States
ORF1ab_795_NA	ORF1ab	795	SRR14791995	2650	C	-A	0,0761194	2021-05-06	United States
ORF1ab_1001_I	ORF1ab	1001	SRR14791995	3267	C	T	0,99843	2021-05-06	United States
ORF1ab_1147_S	ORF1ab	1147	SRR14791995	3704	C	T	0,0626741	2021-05-06	United States
ORF1ab_1212_N	ORF1ab	1212	SRR14791995	3901	G	T	0,0698287	2021-05-06	United States
ORF1ab_1708_D	ORF1ab	1708	SRR14791995	5388	C	A	1	2021-05-06	United States
ORF1ab_1798_L	ORF1ab	1798	SRR14791995	5657	G	T	0,0552417	2021-05-06	United States
ORF1ab_2230_T	ORF1ab	2230	SRR14791995	6954	T	C	1	2021-05-06	United States
ORF1ab_2697_G	ORF1ab	2697	SRR14791995	8354	C	G	0,0598592	2021-05-06	United States
ORF1ab_3674_NA	ORF1ab	3674	SRR14791995	11287	G	-TCTGGTTTT	0,80913	2021-05-06	United States
ORF1ab_3755_V	ORF1ab	3755	SRR14791995	11529	C	T	0,0501818	2021-05-06	United States
ORF1ab_4087_I	ORF1ab	4087	SRR14791995	12525	C	T	0,999385	2021-05-06	United States
ORF1ab_218_L	ORF1ab	218	SRR14791995	14120	C	T	0,9993	2021-05-06	United States
ORF1ab_314_L	ORF1ab	314	SRR14791995	14408	C	T	0,998686	2021-05-06	United States
ORF1ab_693_V	ORF1ab	693	SRR14791995	15545	C	T	0,129964	2021-05-06	United States
S_68_NA	S	68	SRR14791995	21764	A	-TACATG	0,963342	2021-05-06	United States
S_143_NA	S	143	SRR14791995	21990	T	-TTA	0,758377	2021-05-06	United States
S_501_Y	S	501	SRR14791995	23063	A	T	1	2021-05-06	United States
S_570_D	S	570	SRR14791995	23271	C	A	0,999551	2021-05-06	United States
S_614_G	S	614	SRR14791995	23403	A	G	1	2021-05-06	United States
S_640_F	S	640	SRR14791995	23481	C	T	0,998445	2021-05-06	United States
S_681_H	S	681	SRR14791995	23604	C	A	1	2021-05-06	United States
S_716_I	S	716	SRR14791995	23709	C	T	1	2021-05-06	United States
S_982_A	S	982	SRR14791995	24506	T	G	0,999607	2021-05-06	United States
S_1118_H	S	1118	SRR14791995	24914	G	C	0,999238	2021-05-06	United States
ORF3a_26_L	ORF3a	26	SRR14791995	25469	C	T	0,99847	2021-05-06	United States
ORF8_27_*	ORF8	27	SRR14791995	27972	C	T	0,999667	2021-05-06	United States
ORF8_52_I	ORF8	52	SRR14791995	28048	G	T	1	2021-05-06	United States
ORF8_68_*	ORF8	68	SRR14791995	28095	A	T	0,984672	2021-05-06	United States
ORF8_73_C	ORF8	73	SRR14791995	28111	A	G	1	2021-05-06	United States
ORF8_120_V	ORF8	120	SRR14791995	28251	T	G	0,986535	2021-05-06	United States
ORF8_121_L	ORF8	121	SRR14791995	28254	A	C	0,999875	2021-05-06	United States
N_3_H	N	3	SRR14791995	28280	G	C	0,999869	2021-05-06	United States
N_3_V	N	3	SRR14791995	28281	A	T	0,99987	2021-05-06	United States
N_3_E	N	3	SRR14791995	28282	T	A	0,999739	2021-05-06	United States
N_203_K	N	203	SRR14791995	28881	G	A	1	2021-05-06	United States
N_204_R	N	204	SRR14791995	28883	G	C	1	2021-05-06	United States
N_235_F	N	235	SRR14791995	28977	C	T	1	2021-05-06	United States
ORF1ab_212_L	ORF1ab	212	SRR14791996	900	C	T	0,999024	2021-04-17	United States
ORF1ab_265_I	ORF1ab	265	SRR14791996	1059	C	T	0,999006	2021-04-17	United States
ORF1ab_628_I	ORF1ab	628	SRR14791996	2147	C	A	0,999772	2021-04-17	United States
ORF1ab_3158_T	ORF1ab	3158	SRR14791996	9738	G	C	0,999931	2021-04-17	United States
ORF1ab_314_L	ORF1ab	314	SRR14791996	14408	C	T	0,998539	2021-04-17	United States
ORF1ab_976_L	ORF1ab	976	SRR14791996	16394	C	T	0,999726	2021-04-17	United States
ORF1ab_1183_Y	ORF1ab	1183	SRR14791996	17014	G	T	0,999751	2021-04-17	United States
S_13_I	S	13	SRR14791996	21600	G	T	0,999533	2021-04-17	United States
S_152_C	S	152	SRR14791996	22018	G	T	0,965543	2021-04-17	United States
S_452_R	S	452	SRR14791996	22917	T	G	1	2021-04-17	United States
S_614_G	S	614	SRR14791996	23403	A	G	0,99955	2021-04-17	United States
ORF3a_57_H	ORF3a	57	SRR14791996	25563	G	T	0,999811	2021-04-17	United States
ORF8_67_F	ORF8	67	SRR14791996	28093	C	T	0,660313	2021-04-17	United States
N_144_H	N	144	SRR14791996	28703	G	C	0,999764	2021-04-17	United States
N_205_I	N	205	SRR14791996	28887	C	T	0,997002	2021-04-17	United States
N_377_Y	N	377	SRR14791996	29402	G	T	0,999314	2021-04-17	United States
ORF1ab_265_I	ORF1ab	265	SRR14791997	1059	C	T	0,998417	2021-05-06	United States
ORF1ab_2836_I	ORF1ab	2836	SRR14791997	8772	C	T	0,998195	2021-05-06	United States
ORF1ab_3201_P	ORF1ab	3201	SRR14791997	9867	T	C	0,999643	2021-05-06	United States
ORF1ab_3674_NA	ORF1ab	3674	SRR14791997	11287	G	-TCTGGTTTT	0,884025	2021-05-06	United States
ORF1ab_314_L	ORF1ab	314	SRR14791997	14408	C	T	0,997802	2021-05-06	United States
ORF1ab_1011_H	ORF1ab	1011	SRR14791997	16500	A	C	0,701373	2021-05-06	United States
S_3_NA	S	3	SRR14791997	21569	G	+T	0,0564638	2021-05-06	United States
S_5_F	S	5	SRR14791997	21575	C	T	0,999547	2021-05-06	United States
S_95_I	S	95	SRR14791997	21846	C	T	1	2021-05-06	United States
S_253_G	S	253	SRR14791997	22320	A	G	1	2021-05-06	United States
S_484_K	S	484	SRR14791997	23012	G	A	0,999642	2021-05-06	United States
S_614_G	S	614	SRR14791997	23403	A	G	0,998975	2021-05-06	United States
S_701_V	S	701	SRR14791997	23664	C	T	0,99956	2021-05-06	United States
ORF3a_42_L	ORF3a	42	SRR14791997	25517	C	T	0,997264	2021-05-06	United States
ORF3a_57_H	ORF3a	57	SRR14791997	25563	G	T	1	2021-05-06	United States
ORF6_24_F	ORF6	24	SRR14791997	27271	G	T	0,999519	2021-05-06	United States
ORF8_11_I	ORF8	11	SRR14791997	27925	C	T	0,999763	2021-05-06	United States
N_199_L	N	199	SRR14791997	28869	C	T	0,997604	2021-05-06	United States
N_234_I	N	234	SRR14791997	28975	G	A	0,999741	2021-05-06	United States
ORF1ab_265_I	ORF1ab	265	SRR14791998	1059	C	T	0,998274	2021-04-07	United States
ORF1ab_1243_M	ORF1ab	1243	SRR14791998	3992	C	A	0,99936	2021-04-07	United States
ORF1ab_2580_F	ORF1ab	2580	SRR14791998	8003	G	T	0,984347	2021-04-07	United States
ORF1ab_4205_V	ORF1ab	4205	SRR14791998	12878	A	G	0,999848	2021-04-07	United States
ORF1ab_314_L	ORF1ab	314	SRR14791998	14408	C	T	0,997932	2021-04-07	United States
ORF1ab_1183_Y	ORF1ab	1183	SRR14791998	17014	G	T	0,999784	2021-04-07	United States
ORF1ab_1887_V	ORF1ab	1887	SRR14791998	19126	A	G	0,997668	2021-04-07	United States
S_13_I	S	13	SRR14791998	21600	G	T	0,99992	2021-04-07	United States
S_152_C	S	152	SRR14791998	22018	G	T	0,997045	2021-04-07	United States
S_164_I	S	164	SRR14791998	22053	A	T	0,0967908	2021-04-07	United States
S_308_L	S	308	SRR14791998	22484	G	T	0,999285	2021-04-07	United States
S_452_R	S	452	SRR14791998	22917	T	G	0,999769	2021-04-07	United States
S_614_G	S	614	SRR14791998	23403	A	G	0,999427	2021-04-07	United States
ORF3a_57_H	ORF3a	57	SRR14791998	25563	G	T	1	2021-04-07	United States
ORF7a_47_Y	ORF7a	47	SRR14791998	27532	C	T	0,999883	2021-04-07	United States
ORF8_38_L	ORF8	38	SRR14791998	28006	C	T	0,999074	2021-04-07	United States
ORF8_45_S	ORF8	45	SRR14791998	28027	G	C	0,987106	2021-04-07	United States
ORF8_100_L	ORF8	100	SRR14791998	28191	G	T	0,999261	2021-04-07	United States
N_205_I	N	205	SRR14791998	28887	C	T	0,995146	2021-04-07	United States
N_234_I	N	234	SRR14791998	28975	G	T	0,99984	2021-04-07	United States
ORF1ab_1001_I	ORF1ab	1001	SRR14791999	3267	C	T	0,998828	2021-05-06	United States
ORF1ab_1586_I	ORF1ab	1586	SRR14791999	5023	G	A	0,998106	2021-05-06	United States
ORF1ab_1708_D	ORF1ab	1708	SRR14791999	5388	C	A	0,999703	2021-05-06	United States
ORF1ab_2230_T	ORF1ab	2230	SRR14791999	6954	T	C	0,999907	2021-05-06	United States
ORF1ab_2697_G	ORF1ab	2697	SRR14791999	8354	C	G	0,050304	2021-05-06	United States
ORF1ab_3674_NA	ORF1ab	3674	SRR14791999	11287	G	-TCTGGTTTT	0,915069	2021-05-06	United States
ORF1ab_314_L	ORF1ab	314	SRR14791999	14408	C	T	0,997748	2021-05-06	United States
ORF1ab_1248_F	ORF1ab	1248	SRR14791999	17211	G	T	0,220074	2021-05-06	United States
ORF1ab_1383_R	ORF1ab	1383	SRR14791999	17615	A	G	0,999709	2021-05-06	United States
ORF1ab_2499_N	ORF1ab	2499	SRR14791999	20962	G	A	0,999454	2021-05-06	United States
S_68_NA	S	68	SRR14791999	21764	A	-TACATG	0,957444	2021-05-06	United States
S_143_NA	S	143	SRR14791999	21990	T	-TTA	0,768495	2021-05-06	United States
S_178_H	S	178	SRR14791999	22094	G	C	0,999513	2021-05-06	United States
S_501_Y	S	501	SRR14791999	23063	A	T	1	2021-05-06	United States
S_570_D	S	570	SRR14791999	23271	C	A	0,998552	2021-05-06	United States
S_614_G	S	614	SRR14791999	23403	A	G	0,999659	2021-05-06	United States
S_681_H	S	681	SRR14791999	23604	C	A	0,999912	2021-05-06	United States
S_716_I	S	716	SRR14791999	23709	C	T	0,999905	2021-05-06	United States
S_982_A	S	982	SRR14791999	24506	T	G	0,999856	2021-05-06	United States
S_1118_H	S	1118	SRR14791999	24914	G	C	0,998903	2021-05-06	United States
M_70_L	M	70	SRR14791999	26730	G	C	0,998665	2021-05-06	United States
M_209_Y	M	209	SRR14791999	27147	G	T	0,990928	2021-05-06	United States
ORF8_27_*	ORF8	27	SRR14791999	27972	C	T	0,999856	2021-05-06	United States
ORF8_52_I	ORF8	52	SRR14791999	28048	G	T	0,999808	2021-05-06	United States
ORF8_73_C	ORF8	73	SRR14791999	28111	A	G	1	2021-05-06	United States
N_3_H	N	3	SRR14791999	28280	G	C	0,999799	2021-05-06	United States
N_3_V	N	3	SRR14791999	28281	A	T	0,9998	2021-05-06	United States
N_3_E	N	3	SRR14791999	28282	T	A	0,999799	2021-05-06	United States
N_203_K	N	203	SRR14791999	28881	G	A	0,99969	2021-05-06	United States
N_204_R	N	204	SRR14791999	28883	G	C	0,999691	2021-05-06	United States
N_218_T	N	218	SRR14791999	28925	G	A	0,994488	2021-05-06	United States
N_235_F	N	235	SRR14791999	28977	C	T	0,997902	2021-05-06	United States
ORF1ab_498_V	ORF1ab	498	SRR14792000	1758	C	T	0,0525338	2021-05-06	United States
ORF1ab_681_P	ORF1ab	681	SRR14792000	2307	T	C	0,064819	2021-05-06	United States
ORF1ab_714_R	ORF1ab	714	SRR14792000	2406	A	G	0,112422	2021-05-06	United States
ORF1ab_1001_I	ORF1ab	1001	SRR14792000	3267	C	T	1	2021-05-06	United States
ORF1ab_1311_K	ORF1ab	1311	SRR14792000	4196	G	A	0,999215	2021-05-06	United States
ORF1ab_1708_D	ORF1ab	1708	SRR14792000	5388	C	A	0,999242	2021-05-06	United States
ORF1ab_1709_NA	ORF1ab	1709	SRR14792000	5392	C	-TT	0,0708442	2021-05-06	United States
ORF1ab_2230_T	ORF1ab	2230	SRR14792000	6954	T	C	1	2021-05-06	United States
ORF1ab_2254_T	ORF1ab	2254	SRR14792000	7026	T	C	0,999803	2021-05-06	United States
ORF1ab_3158_NA	ORF1ab	3158	SRR14792000	9739	T	+A	0,0530732	2021-05-06	United States
ORF1ab_3674_NA	ORF1ab	3674	SRR14792000	11287	G	-TCTGGTTTT	0,911794	2021-05-06	United States
ORF1ab_4382_G	ORF1ab	4382	SRR14792000	13409	A	G	0,0881282	2021-05-06	United States
ORF1ab_218_L	ORF1ab	218	SRR14792000	14120	C	T	0,999595	2021-05-06	United States
ORF1ab_314_L	ORF1ab	314	SRR14792000	14408	C	T	0,99814	2021-05-06	United States
ORF1ab_490_NA	ORF1ab	490	SRR14792000	14937	C	+A	0,0904508	2021-05-06	United States
ORF1ab_1975_S	ORF1ab	1975	SRR14792000	19390	C	T	1	2021-05-06	United States
S_68_NA	S	68	SRR14792000	21764	A	-TACATG	0,946791	2021-05-06	United States
S_143_NA	S	143	SRR14792000	21990	T	-TTA	0,766059	2021-05-06	United States
S_501_Y	S	501	SRR14792000	23063	A	T	1	2021-05-06	United States
S_570_D	S	570	SRR14792000	23271	C	A	0,999495	2021-05-06	United States
S_614_G	S	614	SRR14792000	23403	A	G	0,999621	2021-05-06	United States
S_681_H	S	681	SRR14792000	23604	C	A	0,999826	2021-05-06	United States
S_716_I	S	716	SRR14792000	23709	C	T	0,99962	2021-05-06	United States
S_982_A	S	982	SRR14792000	24506	T	G	1	2021-05-06	United States
S_1118_H	S	1118	SRR14792000	24914	G	C	0,999555	2021-05-06	United States
ORF8_27_*	ORF8	27	SRR14792000	27972	C	T	0,999026	2021-05-06	United States
ORF8_52_I	ORF8	52	SRR14792000	28048	G	T	1	2021-05-06	United States
ORF8_68_*	ORF8	68	SRR14792000	28095	A	T	0,990487	2021-05-06	United States
ORF8_73_C	ORF8	73	SRR14792000	28111	A	G	1	2021-05-06	United States
N_3_H	N	3	SRR14792000	28280	G	C	0,999668	2021-05-06	United States
N_3_V	N	3	SRR14792000	28281	A	T	0,999752	2021-05-06	United States
N_3_E	N	3	SRR14792000	28282	T	A	0,999585	2021-05-06	United States
N_203_K	N	203	SRR14792000	28881	G	A	1	2021-05-06	United States
N_204_R	N	204	SRR14792000	28883	G	C	1	2021-05-06	United States
N_235_F	N	235	SRR14792000	28977	C	T	0,995879	2021-05-06	United States
N_253_V	N	253	SRR14792000	29031	A	T	0,1	2021-05-06	United States
N_389_H	N	389	SRR14792000	29440	G	T	0,0577644	2021-05-06	United States
ORF1ab_1188_L	ORF1ab	1188	SRR14792001	3828	C	T	0,999497	2021-05-06	United States
ORF1ab_1795_Q	ORF1ab	1795	SRR14792001	5648	A	C	1	2021-05-06	United States
ORF1ab_2605_S	ORF1ab	2605	SRR14792001	8078	C	T	0,999798	2021-05-06	United States
ORF1ab_3573_R	ORF1ab	3573	SRR14792001	10983	A	G	0,999876	2021-05-06	United States
ORF1ab_3603_NA	ORF1ab	3603	SRR14792001	11074	C	+T	0,0702655	2021-05-06	United States
ORF1ab_3606_NA	ORF1ab	3606	SRR14792001	11082	T	-G	0,0569863	2021-05-06	United States
ORF1ab_3606_F	ORF1ab	3606	SRR14792001	11083	G	T	0,655282	2021-05-06	United States
ORF1ab_3674_NA	ORF1ab	3674	SRR14792001	11287	G	-TCTGGTTTT	0,919651	2021-05-06	United States
ORF1ab_314_L	ORF1ab	314	SRR14792001	14408	C	T	0,99864	2021-05-06	United States
ORF1ab_1252_R	ORF1ab	1252	SRR14792001	17222	A	G	0,58199	2021-05-06	United States
ORF1ab_1264_D	ORF1ab	1264	SRR14792001	17259	G	T	0,999848	2021-05-06	United States
S_18_F	S	18	SRR14792001	21614	C	T	0,999714	2021-05-06	United States
S_20_N	S	20	SRR14792001	21621	C	A	1	2021-05-06	United States
S_26_S	S	26	SRR14792001	21638	C	T	0,999369	2021-05-06	United States
S_138_Y	S	138	SRR14792001	21974	G	T	0,930471	2021-05-06	United States
S_190_S	S	190	SRR14792001	22132	G	T	1	2021-05-06	United States
S_417_T	S	417	SRR14792001	22812	A	C	0,88815	2021-05-06	United States
S_484_K	S	484	SRR14792001	23012	G	A	0,999359	2021-05-06	United States
S_501_Y	S	501	SRR14792001	23063	A	T	0,999727	2021-05-06	United States
S_614_G	S	614	SRR14792001	23403	A	G	0,999665	2021-05-06	United States
S_655_Y	S	655	SRR14792001	23525	C	T	0,999248	2021-05-06	United States
S_1027_I	S	1027	SRR14792001	24642	C	T	0,999316	2021-05-06	United States
S_1176_F	S	1176	SRR14792001	25088	G	T	0,999889	2021-05-06	United States
ORF3a_253_P	ORF3a	253	SRR14792001	26149	T	C	0,999664	2021-05-06	United States
M_136_G	M	136	SRR14792001	26928	A	G	0,999899	2021-05-06	United States
ORF8_92_K	ORF8	92	SRR14792001	28167	G	A	0,961921	2021-05-06	United States
N_80_R	N	80	SRR14792001	28512	C	G	0,999603	2021-05-06	United States
N_202_C	N	202	SRR14792001	28877	A	T	0,99957	2021-05-06	United States
N_202_T	N	202	SRR14792001	28878	G	C	0,99958	2021-05-06	United States
N_203_K	N	203	SRR14792001	28881	G	A	0,999577	2021-05-06	United States
N_204_R	N	204	SRR14792001	28883	G	C	0,99979	2021-05-06	United States
N_205_N	N	205	SRR14792001	28887	C	A	0,196486	2021-05-06	United States
ORF1ab_1188_L	ORF1ab	1188	SRR14792002	3828	C	T	0,998983	2021-05-06	United States
ORF1ab_1795_Q	ORF1ab	1795	SRR14792002	5648	A	C	0,998949	2021-05-06	United States
ORF1ab_2155_S	ORF1ab	2155	SRR14792002	6729	A	G	0,996809	2021-05-06	United States
ORF1ab_3573_R	ORF1ab	3573	SRR14792002	10983	A	G	0,999797	2021-05-06	United States
ORF1ab_3674_NA	ORF1ab	3674	SRR14792002	11287	G	-TCTGGTTTT	0,924021	2021-05-06	United States
ORF1ab_314_L	ORF1ab	314	SRR14792002	14408	C	T	0,997698	2021-05-06	United States
ORF1ab_1264_D	ORF1ab	1264	SRR14792002	17259	G	T	0,999373	2021-05-06	United States
ORF1ab_1377_V	ORF1ab	1377	SRR14792002	17597	C	T	0,994118	2021-05-06	United States
S_18_F	S	18	SRR14792002	21614	C	T	0,999214	2021-05-06	United States
S_20_N	S	20	SRR14792002	21621	C	A	0,999609	2021-05-06	United States
S_26_S	S	26	SRR14792002	21638	C	T	0,99823	2021-05-06	United States
S_138_Y	S	138	SRR14792002	21974	G	T	0,982187	2021-05-06	United States
S_190_S	S	190	SRR14792002	22132	G	T	0,998592	2021-05-06	United States
S_417_T	S	417	SRR14792002	22812	A	C	0,957652	2021-05-06	United States
S_484_K	S	484	SRR14792002	23012	G	A	1	2021-05-06	United States
S_501_Y	S	501	SRR14792002	23063	A	T	0,999813	2021-05-06	United States
S_614_G	S	614	SRR14792002	23403	A	G	0,999688	2021-05-06	United States
S_655_Y	S	655	SRR14792002	23525	C	T	0,999548	2021-05-06	United States
S_1027_I	S	1027	SRR14792002	24642	C	T	0,999842	2021-05-06	United States
S_1176_F	S	1176	SRR14792002	25088	G	T	0,999382	2021-05-06	United States
ORF3a_253_P	ORF3a	253	SRR14792002	26149	T	C	0,99979	2021-05-06	United States
ORF8_92_K	ORF8	92	SRR14792002	28167	G	A	0,997219	2021-05-06	United States
N_80_R	N	80	SRR14792002	28512	C	G	0,999918	2021-05-06	United States
N_202_C	N	202	SRR14792002	28877	A	T	1	2021-05-06	United States
N_202_T	N	202	SRR14792002	28878	G	C	1	2021-05-06	United States
N_203_K	N	203	SRR14792002	28881	G	A	1	2021-05-06	United States
N_204_R	N	204	SRR14792002	28883	G	C	1	2021-05-06	United States
ORF1ab_1847_R	ORF1ab	1847	SRR14792003	5804	T	C	0,999211	2020-09-08	United States
ORF1ab_1862_S	ORF1ab	1862	SRR14792003	5849	C	T	0,998818	2020-09-08	United States
ORF1ab_2007_I	ORF1ab	2007	SRR14792003	6285	C	T	0,999057	2020-09-08	United States
ORF1ab_314_L	ORF1ab	314	SRR14792003	14408	C	T	0,997392	2020-09-08	United States
S_614_G	S	614	SRR14792003	23403	A	G	0,99897	2020-09-08	United States
M_155_Y	M	155	SRR14792003	26985	C	T	0,999385	2020-09-08	United States
ORF8_32_L	ORF8	32	SRR14792003	27987	G	T	0,998462	2020-09-08	United States
N_194_L	N	194	SRR14792003	28854	C	T	0,999608	2020-09-08	United States
N_216_H	N	216	SRR14792003	28919	G	C	0,999586	2020-09-08	United States
ORF1ab_552_F	ORF1ab	552	SRR14792004	1919	C	T	0,999848	2020-11-07	United States
ORF1ab_2035_R	ORF1ab	2035	SRR14792004	6368	G	A	0,999698	2020-11-07	United States
ORF1ab_314_L	ORF1ab	314	SRR14792004	14408	C	T	0,998201	2020-11-07	United States
ORF1ab_1465_G	ORF1ab	1465	SRR14792004	17861	A	G	0,999467	2020-11-07	United States
S_614_G	S	614	SRR14792004	23403	A	G	0,999635	2020-11-07	United States
N_194_L	N	194	SRR14792004	28854	C	T	0,999797	2020-11-07	United States
N_402_Y	N	402	SRR14792004	29477	G	T	0,999798	2020-11-07	United States
ORF1ab_265_I	ORF1ab	265	SRR14792005	1059	C	T	0,998257	2020-11-27	United States
ORF1ab_3158_T	ORF1ab	3158	SRR14792005	9738	G	C	0,999835	2020-11-27	United States
ORF1ab_314_L	ORF1ab	314	SRR14792005	14408	C	T	0,998261	2020-11-27	United States
ORF1ab_976_L	ORF1ab	976	SRR14792005	16394	C	T	0,998999	2020-11-27	United States
ORF1ab_1183_Y	ORF1ab	1183	SRR14792005	17014	G	T	0,999787	2020-11-27	United States
S_13_I	S	13	SRR14792005	21600	G	T	0,999351	2020-11-27	United States
S_152_C	S	152	SRR14792005	22018	G	T	0,99356	2020-11-27	United States
S_452_R	S	452	SRR14792005	22917	T	G	0,999893	2020-11-27	United States
S_614_G	S	614	SRR14792005	23403	A	G	0,999865	2020-11-27	United States
ORF3a_57_H	ORF3a	57	SRR14792005	25563	G	T	0,999753	2020-11-27	United States
N_205_I	N	205	SRR14792005	28887	C	T	0,99649	2020-11-27	United States
ORF1ab_1001_I	ORF1ab	1001	SRR14792006	3267	C	T	0,999456	2021-05-07	United States
ORF1ab_1708_D	ORF1ab	1708	SRR14792006	5388	C	A	0,999649	2021-05-07	United States
ORF1ab_2230_T	ORF1ab	2230	SRR14792006	6954	T	C	0,99986	2021-05-07	United States
ORF1ab_2259_I	ORF1ab	2259	SRR14792006	7042	G	T	0,998343	2021-05-07	United States
ORF1ab_3674_NA	ORF1ab	3674	SRR14792006	11287	G	-TCTGGTTTT	0,923785	2021-05-07	United States
ORF1ab_17_I	ORF1ab	17	SRR14792006	13517	C	T	0,993136	2021-05-07	United States
ORF1ab_218_L	ORF1ab	218	SRR14792006	14120	C	T	0,999436	2021-05-07	United States
ORF1ab_314_L	ORF1ab	314	SRR14792006	14408	C	T	0,999347	2021-05-07	United States
ORF1ab_1145_C	ORF1ab	1145	SRR14792006	16900	G	T	0,999845	2021-05-07	United States
ORF1ab_1432_V	ORF1ab	1432	SRR14792006	17762	C	T	0,999726	2021-05-07	United States
S_68_NA	S	68	SRR14792006	21764	A	-TACATG	0,950365	2021-05-07	United States
S_143_NA	S	143	SRR14792006	21990	T	-TTA	0,77897	2021-05-07	United States
S_501_Y	S	501	SRR14792006	23063	A	T	0,999771	2021-05-07	United States
S_570_D	S	570	SRR14792006	23271	C	A	0,99945	2021-05-07	United States
S_614_G	S	614	SRR14792006	23403	A	G	0,999483	2021-05-07	United States
S_681_H	S	681	SRR14792006	23604	C	A	0,999615	2021-05-07	United States
S_716_I	S	716	SRR14792006	23709	C	T	0,999747	2021-05-07	United States
S_982_A	S	982	SRR14792006	24506	T	G	0,999864	2021-05-07	United States
S_1118_H	S	1118	SRR14792006	24914	G	C	0,99847	2021-05-07	United States
E_58_F	E	58	SRR14792006	26416	G	T	0,999396	2021-05-07	United States
ORF8_27_*	ORF8	27	SRR14792006	27972	C	T	0,99912	2021-05-07	United States
ORF8_52_I	ORF8	52	SRR14792006	28048	G	T	0,998848	2021-05-07	United States
ORF8_68_*	ORF8	68	SRR14792006	28095	A	T	0,891161	2021-05-07	United States
ORF8_73_C	ORF8	73	SRR14792006	28111	A	G	0,999715	2021-05-07	United States
N_3_H	N	3	SRR14792006	28280	G	C	1	2021-05-07	United States
N_3_V	N	3	SRR14792006	28281	A	T	0,999636	2021-05-07	United States
N_3_E	N	3	SRR14792006	28282	T	A	0,999514	2021-05-07	United States
N_203_K	N	203	SRR14792006	28881	G	A	1	2021-05-07	United States
N_204_R	N	204	SRR14792006	28883	G	C	0,999835	2021-05-07	United States
N_235_F	N	235	SRR14792006	28977	C	T	0,99862	2021-05-07	United States
ORF1ab_265_I	ORF1ab	265	SRR14792007	1059	C	T	0,998625	2020-11-27	United States
ORF1ab_3158_T	ORF1ab	3158	SRR14792007	9738	G	C	0,999837	2020-11-27	United States
ORF1ab_314_L	ORF1ab	314	SRR14792007	14408	C	T	0,998831	2020-11-27	United States
ORF1ab_976_L	ORF1ab	976	SRR14792007	16394	C	T	0,99935	2020-11-27	United States
ORF1ab_1183_Y	ORF1ab	1183	SRR14792007	17014	G	T	0,999862	2020-11-27	United States
S_13_I	S	13	SRR14792007	21600	G	T	0,999898	2020-11-27	United States
S_57_NA	S	57	SRR14792007	21732	C	+T	0,0614525	2020-11-27	United States
S_152_C	S	152	SRR14792007	22018	G	T	0,998764	2020-11-27	United States
S_452_R	S	452	SRR14792007	22917	T	G	0,99969	2020-11-27	United States
S_614_G	S	614	SRR14792007	23403	A	G	0,999327	2020-11-27	United States
ORF3a_57_H	ORF3a	57	SRR14792007	25563	G	T	0,999409	2020-11-27	United States
N_205_I	N	205	SRR14792007	28887	C	T	0,993963	2020-11-27	United States
ORF1ab_1207_S	ORF1ab	1207	SRR14792008	3884	C	T	0,998931	2021-05-05	United States
ORF1ab_2123_V	ORF1ab	2123	SRR14792008	6633	C	T	1	2021-05-05	United States
ORF1ab_2293_G	ORF1ab	2293	SRR14792008	7142	A	G	1	2021-05-05	United States
ORF1ab_3117_A	ORF1ab	3117	SRR14792008	9614	A	G	0,999737	2021-05-05	United States
ORF1ab_3143_V	ORF1ab	3143	SRR14792008	9693	C	T	0,999672	2021-05-05	United States
ORF1ab_3163_S	ORF1ab	3163	SRR14792008	9754	A	C	0,999849	2021-05-05	United States
ORF1ab_3674_NA	ORF1ab	3674	SRR14792008	11287	G	-TCTGGTTTT	0,873677	2021-05-05	United States
ORF1ab_314_L	ORF1ab	314	SRR14792008	14408	C	T	0,996996	2021-05-05	United States
ORF1ab_520_V	ORF1ab	520	SRR14792008	15026	C	T	0,99969	2021-05-05	United States
ORF1ab_662_S	ORF1ab	662	SRR14792008	15451	G	A	0,998421	2021-05-05	United States
ORF1ab_1000_L	ORF1ab	1000	SRR14792008	16466	C	T	0,999843	2021-05-05	United States
S_18_R	S	18	SRR14792008	21615	T	G	0,999513	2021-05-05	United States
S_95_I	S	95	SRR14792008	21846	C	T	1	2021-05-05	United States
S_158_S	S	158	SRR14792008	22036	A	C	1	2021-05-05	United States
S_440_K	S	440	SRR14792008	22882	T	A	0,990648	2021-05-05	United States
S_614_G	S	614	SRR14792008	23403	A	G	0,99965	2021-05-05	United States
S_681_H	S	681	SRR14792008	23604	C	A	1	2021-05-05	United States
S_688_V	S	688	SRR14792008	23625	C	T	0,988857	2021-05-05	United States
S_735_A	S	735	SRR14792008	23765	T	G	1	2021-05-05	United States
S_1027_I	S	1027	SRR14792008	24642	C	T	0,999614	2021-05-05	United States
ORF3a_16_N	ORF3a	16	SRR14792008	25440	G	T	0,999768	2021-05-05	United States
ORF3a_255_NA	ORF3a	255	SRR14792008	26157	T	-GTTA	0,957409	2021-05-05	United States
ORF7b_5_L	ORF7b	5	SRR14792008	27769	C	T	0,999776	2021-05-05	United States
N_194_L	N	194	SRR14792008	28854	C	T	1	2021-05-05	United States
N_213_Y	N	213	SRR14792008	28910	A	T	0,999278	2021-05-05	United States
ORF1ab_566_T	ORF1ab	566	SRR14792009	1961	G	A	0,97808	2020-11-27	United States
ORF1ab_903_S	ORF1ab	903	SRR14792009	2972	G	T	0,998773	2020-11-27	United States
ORF1ab_1682_I	ORF1ab	1682	SRR14792009	5310	C	T	0,966912	2020-11-27	United States
ORF1ab_3032_I	ORF1ab	3032	SRR14792009	9360	C	T	0,999942	2020-11-27	United States
ORF1ab_314_L	ORF1ab	314	SRR14792009	14408	C	T	0,997682	2020-11-27	United States
S_156_D	S	156	SRR14792009	22030	G	T	0,0681395	2020-11-27	United States
S_614_G	S	614	SRR14792009	23403	A	G	0,99982	2020-11-27	United States
ORF3a_254_V	ORF3a	254	SRR14792009	26153	G	T	0,999665	2020-11-27	United States
N_194_L	N	194	SRR14792009	28854	C	T	0,999746	2020-11-27	United States
ORF1ab_1001_I	ORF1ab	1001	SRR14792010	3267	C	T	0,999016	2021-05-06	United States
ORF1ab_1586_I	ORF1ab	1586	SRR14792010	5023	G	A	0,997301	2021-05-06	United States
ORF1ab_1708_D	ORF1ab	1708	SRR14792010	5388	C	A	0,998815	2021-05-06	United States
ORF1ab_2230_T	ORF1ab	2230	SRR14792010	6954	T	C	0,99876	2021-05-06	United States
ORF1ab_3603_NA	ORF1ab	3603	SRR14792010	11074	C	-T	0,0548286	2021-05-06	United States
ORF1ab_3674_NA	ORF1ab	3674	SRR14792010	11287	G	-TCTGGTTTT	0,92625	2021-05-06	United States
ORF1ab_314_L	ORF1ab	314	SRR14792010	14408	C	T	0,998498	2021-05-06	United States
ORF1ab_1383_R	ORF1ab	1383	SRR14792010	17615	A	G	0,998286	2021-05-06	United States
ORF1ab_2499_N	ORF1ab	2499	SRR14792010	20962	G	A	0,998522	2021-05-06	United States
S_68_NA	S	68	SRR14792010	21764	A	-TACATG	0,951641	2021-05-06	United States
S_143_NA	S	143	SRR14792010	21990	T	-TTA	0,755516	2021-05-06	United States
S_178_H	S	178	SRR14792010	22094	G	C	0,99961	2021-05-06	United States
S_501_Y	S	501	SRR14792010	23063	A	T	0,998073	2021-05-06	United States
S_570_D	S	570	SRR14792010	23271	C	A	0,998935	2021-05-06	United States
S_614_G	S	614	SRR14792010	23403	A	G	0,998308	2021-05-06	United States
S_681_H	S	681	SRR14792010	23604	C	A	0,998225	2021-05-06	United States
S_716_I	S	716	SRR14792010	23709	C	T	0,997693	2021-05-06	United States
S_982_A	S	982	SRR14792010	24506	T	G	0,999017	2021-05-06	United States
S_1118_H	S	1118	SRR14792010	24914	G	C	0,997083	2021-05-06	United States
M_70_L	M	70	SRR14792010	26730	G	C	0,996374	2021-05-06	United States
ORF8_19_*	ORF8	19	SRR14792010	27948	G	T	0,996306	2021-05-06	United States
ORF8_27_*	ORF8	27	SRR14792010	27972	C	T	0,997049	2021-05-06	United States
ORF8_52_I	ORF8	52	SRR14792010	28048	G	T	0,997151	2021-05-06	United States
ORF8_67_F	ORF8	67	SRR14792010	28093	C	T	0,923823	2021-05-06	United States
ORF8_73_C	ORF8	73	SRR14792010	28111	A	G	0,99707	2021-05-06	United States
N_3_H	N	3	SRR14792010	28280	G	C	0,998118	2021-05-06	United States
N_3_V	N	3	SRR14792010	28281	A	T	0,997968	2021-05-06	United States
N_3_E	N	3	SRR14792010	28282	T	A	0,997806	2021-05-06	United States
N_203_K	N	203	SRR14792010	28881	G	A	0,999121	2021-05-06	United States
N_204_R	N	204	SRR14792010	28883	G	C	0,999344	2021-05-06	United States
N_211_V	N	211	SRR14792010	28905	C	T	0,988518	2021-05-06	United States
N_235_F	N	235	SRR14792010	28977	C	T	0,998536	2021-05-06	United States
ORF1ab_436_I	ORF1ab	436	SRR14792011	1572	C	T	0,999188	2020-12-12	United States
ORF1ab_2242_F	ORF1ab	2242	SRR14792011	6990	C	T	0,999765	2020-12-12	United States
ORF1ab_3683_I	ORF1ab	3683	SRR14792011	11312	G	A	0,786272	2020-12-12	United States
ORF1ab_314_L	ORF1ab	314	SRR14792011	14408	C	T	0,997731	2020-12-12	United States
ORF1ab_2432_I	ORF1ab	2432	SRR14792011	20762	C	T	0,999882	2020-12-12	United States
S_614_G	S	614	SRR14792011	23403	A	G	0,999711	2020-12-12	United States
ORF3a_223_I	ORF3a	223	SRR14792011	26060	C	T	0,993925	2020-12-12	United States
N_203_K	N	203	SRR14792011	28881	G	A	1	2020-12-12	United States
N_204_R	N	204	SRR14792011	28883	G	C	0,999801	2020-12-12	United States
N_234_I	N	234	SRR14792011	28975	G	A	0,999752	2020-12-12	United States
ORF1ab_538_L	ORF1ab	538	SRR14792012	1878	C	T	0,98949	2021-05-19	United States
ORF1ab_1188_L	ORF1ab	1188	SRR14792012	3828	C	T	1	2021-05-19	United States
ORF1ab_1795_Q	ORF1ab	1795	SRR14792012	5648	A	C	0,999738	2021-05-19	United States
ORF1ab_3573_R	ORF1ab	3573	SRR14792012	10983	A	G	0,999413	2021-05-19	United States
ORF1ab_3674_NA	ORF1ab	3674	SRR14792012	11287	G	-TCTGGTTTT	0,895278	2021-05-19	United States
ORF1ab_314_L	ORF1ab	314	SRR14792012	14408	C	T	0,997925	2021-05-19	United States
ORF1ab_1264_D	ORF1ab	1264	SRR14792012	17259	G	T	0,999713	2021-05-19	United States
ORF1ab_2170_F	ORF1ab	2170	SRR14792012	19975	C	T	0,999612	2021-05-19	United States
ORF1ab_2178_F	ORF1ab	2178	SRR14792012	19999	G	T	0,999228	2021-05-19	United States
S_18_F	S	18	SRR14792012	21614	C	T	0,999748	2021-05-19	United States
S_20_N	S	20	SRR14792012	21621	C	A	0,998998	2021-05-19	United States
S_26_S	S	26	SRR14792012	21638	C	T	1	2021-05-19	United States
S_138_Y	S	138	SRR14792012	21974	G	T	0,993571	2021-05-19	United States
S_190_S	S	190	SRR14792012	22132	G	T	1	2021-05-19	United States
S_417_T	S	417	SRR14792012	22812	A	C	0,987016	2021-05-19	United States
S_484_K	S	484	SRR14792012	23012	G	A	0,999811	2021-05-19	United States
S_501_Y	S	501	SRR14792012	23063	A	T	0,999166	2021-05-19	United States
S_614_G	S	614	SRR14792012	23403	A	G	0,99942	2021-05-19	United States
S_655_Y	S	655	SRR14792012	23525	C	T	0,999335	2021-05-19	United States
S_1027_I	S	1027	SRR14792012	24642	C	T	0,999124	2021-05-19	United States
S_1176_F	S	1176	SRR14792012	25088	G	T	0,999629	2021-05-19	United States
ORF3a_253_P	ORF3a	253	SRR14792012	26149	T	C	1	2021-05-19	United States
ORF8_92_K	ORF8	92	SRR14792012	28167	G	A	0,99681	2021-05-19	United States
N_80_R	N	80	SRR14792012	28512	C	G	0,999823	2021-05-19	United States
N_202_C	N	202	SRR14792012	28877	A	T	1	2021-05-19	United States
N_202_T	N	202	SRR14792012	28878	G	C	1	2021-05-19	United States
N_203_K	N	203	SRR14792012	28881	G	A	0,998852	2021-05-19	United States
N_204_R	N	204	SRR14792012	28883	G	C	1	2021-05-19	United States
N_377_Y	N	377	SRR14792012	29402	G	T	0,999806	2021-05-19	United States
ORF1ab_306_F	ORF1ab	306	SRR14792013	1181	G	T	0,999602	2020-11-27	United States
ORF1ab_3359_L	ORF1ab	3359	SRR14792013	10341	C	T	0,999623	2020-11-27	United States
ORF1ab_3892_I	ORF1ab	3892	SRR14792013	11939	G	A	0,985824	2020-11-27	United States
ORF1ab_314_L	ORF1ab	314	SRR14792013	14408	C	T	0,997287	2020-11-27	United States
ORF1ab_2168_T	ORF1ab	2168	SRR14792013	19969	G	A	0,999398	2020-11-27	United States
S_614_G	S	614	SRR14792013	23403	A	G	0,999205	2020-11-27	United States
N_194_L	N	194	SRR14792013	28854	C	T	0,999887	2020-11-27	United States
N_240_R	N	240	SRR14792013	28992	A	G	0,768301	2020-11-27	United States
ORF1ab_212_L	ORF1ab	212	SRR14792014	900	C	T	0,998809	2021-04-17	United States
ORF1ab_265_I	ORF1ab	265	SRR14792014	1059	C	T	0,998923	2021-04-17	United States
ORF1ab_474_S	ORF1ab	474	SRR14792014	1685	G	T	0,0625147	2021-04-17	United States
ORF1ab_621_C	ORF1ab	621	SRR14792014	2127	A	G	0,0803403	2021-04-17	United States
ORF1ab_628_I	ORF1ab	628	SRR14792014	2147	C	A	1	2021-04-17	United States
ORF1ab_1177_F	ORF1ab	1177	SRR14792014	3794	G	T	0,0552093	2021-04-17	United States
ORF1ab_1341_K	ORF1ab	1341	SRR14792014	4286	G	A	0,0889492	2021-04-17	United States
ORF1ab_1352_NA	ORF1ab	1352	SRR14792014	4321	C	+T	0,0518182	2021-04-17	United States
ORF1ab_1641_NA	ORF1ab	1641	SRR14792014	5187	G	+T	0,0528523	2021-04-17	United States
ORF1ab_3158_T	ORF1ab	3158	SRR14792014	9738	G	C	0,999881	2021-04-17	United States
ORF1ab_3371_L	ORF1ab	3371	SRR14792014	10377	C	T	0,0831351	2021-04-17	United States
ORF1ab_4086_C	ORF1ab	4086	SRR14792014	12521	G	T	0,0533025	2021-04-17	United States
ORF1ab_4175_I	ORF1ab	4175	SRR14792014	12789	C	T	0,054219	2021-04-17	United States
ORF1ab_79_K	ORF1ab	79	SRR14792014	13704	T	A	0,0687805	2021-04-17	United States
ORF1ab_155_NA	ORF1ab	155	SRR14792014	13931	A	-T	0,0536998	2021-04-17	United States
ORF1ab_314_L	ORF1ab	314	SRR14792014	14408	C	T	0,997288	2021-04-17	United States
ORF1ab_976_L	ORF1ab	976	SRR14792014	16394	C	T	0,999129	2021-04-17	United States
ORF1ab_1055_F	ORF1ab	1055	SRR14792014	16630	C	T	0,054288	2021-04-17	United States
ORF1ab_1055_P	ORF1ab	1055	SRR14792014	16631	T	C	0,0525143	2021-04-17	United States
ORF1ab_1183_Y	ORF1ab	1183	SRR14792014	17014	G	T	0,999753	2021-04-17	United States
ORF1ab_1552_C	ORF1ab	1552	SRR14792014	18121	A	T	0,0653927	2021-04-17	United States
ORF1ab_2480_V	ORF1ab	2480	SRR14792014	20906	C	T	0,0588814	2021-04-17	United States
S_13_I	S	13	SRR14792014	21600	G	T	0,999867	2021-04-17	United States
S_152_C	S	152	SRR14792014	22018	G	T	1	2021-04-17	United States
S_240_I	S	240	SRR14792014	22281	C	T	0,0663074	2021-04-17	United States
S_452_R	S	452	SRR14792014	22917	T	G	0,999195	2021-04-17	United States
S_614_G	S	614	SRR14792014	23403	A	G	0,999906	2021-04-17	United States
S_681_L	S	681	SRR14792014	23604	C	T	0,0713702	2021-04-17	United States
ORF3a_57_H	ORF3a	57	SRR14792014	25563	G	T	0,999903	2021-04-17	United States
ORF3a_129_NA	ORF3a	129	SRR14792014	25777	C	+T	0,0562522	2021-04-17	United States
ORF8_67_F	ORF8	67	SRR14792014	28093	C	T	0,971794	2021-04-17	United States
N_144_H	N	144	SRR14792014	28703	G	C	0,999745	2021-04-17	United States
N_205_I	N	205	SRR14792014	28887	C	T	0,992607	2021-04-17	United States
N_229_*	N	229	SRR14792014	28958	C	T	0,051717	2021-04-17	United States
N_377_Y	N	377	SRR14792014	29402	G	T	0,999765	2021-04-17	United States
ORF1ab_265_I	ORF1ab	265	SRR14792015	1059	C	T	0,998227	2020-11-21	United States
ORF1ab_2969_F	ORF1ab	2969	SRR14792015	9170	C	T	0,0590918	2020-11-21	United States
ORF1ab_3352_F	ORF1ab	3352	SRR14792015	10319	C	T	0,99777	2020-11-21	United States
ORF1ab_3523_V	ORF1ab	3523	SRR14792015	10833	C	T	1	2020-11-21	United States
ORF1ab_314_L	ORF1ab	314	SRR14792015	14408	C	T	0,997917	2020-11-21	United States
ORF1ab_1653_D	ORF1ab	1653	SRR14792015	18424	A	G	1	2020-11-21	United States
ORF1ab_2270_Y	ORF1ab	2270	SRR14792015	20275	G	T	0,999142	2020-11-21	United States
ORF1ab_2613_C	ORF1ab	2613	SRR14792015	21304	C	T	0,999081	2020-11-21	United States
S_69_Y	S	69	SRR14792015	21767	C	T	0,164432	2020-11-21	United States
S_614_G	S	614	SRR14792015	23403	A	G	0,999905	2020-11-21	United States
ORF3a_54_V	ORF3a	54	SRR14792015	25553	C	T	0,999151	2020-11-21	United States
ORF3a_57_H	ORF3a	57	SRR14792015	25563	G	T	0,999778	2020-11-21	United States
ORF3a_172_V	ORF3a	172	SRR14792015	25907	G	T	0,992331	2020-11-21	United States
ORF8_24_L	ORF8	24	SRR14792015	27964	C	T	0,990462	2020-11-21	United States
N_67_S	N	67	SRR14792015	28472	C	T	0,999176	2020-11-21	United States
N_199_L	N	199	SRR14792015	28869	C	T	0,998585	2020-11-21	United States
ORF1ab_623_Q	ORF1ab	623	SRR14792016	2132	A	C	0,999483	2020-11-03	United States
ORF1ab_1600_G	ORF1ab	1600	SRR14792016	5064	A	G	0,511686	2020-11-03	United States
ORF1ab_2199_V	ORF1ab	2199	SRR14792016	6861	C	T	0,997809	2020-11-03	United States
ORF1ab_3353_R	ORF1ab	3353	SRR14792016	10323	A	G	0,997484	2020-11-03	United States
ORF1ab_314_L	ORF1ab	314	SRR14792016	14408	C	T	0,997208	2020-11-03	United States
S_254_F	S	254	SRR14792016	22323	C	T	0,993655	2020-11-03	United States
S_614_G	S	614	SRR14792016	23403	A	G	0,999225	2020-11-03	United States
S_1118_Y	S	1118	SRR14792016	24914	G	T	0,999	2020-11-03	United States
ORF8_51_V	ORF8	51	SRR14792016	28045	C	T	0,999081	2020-11-03	United States
ORF8_63_G	ORF8	63	SRR14792016	28081	A	G	0,999726	2020-11-03	United States
N_203_K	N	203	SRR14792016	28881	G	A	1	2020-11-03	United States
N_204_R	N	204	SRR14792016	28883	G	C	1	2020-11-03	United States
ORF1ab_591_V	ORF1ab	591	SRR14792018	2037	C	T	0,999308	2021-05-06	United States
ORF1ab_1001_I	ORF1ab	1001	SRR14792018	3267	C	T	0,998917	2021-05-06	United States
ORF1ab_1708_D	ORF1ab	1708	SRR14792018	5388	C	A	0,999334	2021-05-06	United States
ORF1ab_2230_T	ORF1ab	2230	SRR14792018	6954	T	C	0,999665	2021-05-06	United States
ORF1ab_3603_NA	ORF1ab	3603	SRR14792018	11074	C	-T	0,0627854	2021-05-06	United States
ORF1ab_3674_NA	ORF1ab	3674	SRR14792018	11287	G	-TCTGGTTTT	0,900962	2021-05-06	United States
ORF1ab_314_L	ORF1ab	314	SRR14792018	14408	C	T	0,998466	2021-05-06	United States
S_68_NA	S	68	SRR14792018	21764	A	-TACATG	0,951545	2021-05-06	United States
S_143_NA	S	143	SRR14792018	21990	T	-TTA	0,755824	2021-05-06	United States
S_501_Y	S	501	SRR14792018	23063	A	T	0,999614	2021-05-06	United States
S_570_D	S	570	SRR14792018	23271	C	A	0,999274	2021-05-06	United States
S_614_G	S	614	SRR14792018	23403	A	G	0,997979	2021-05-06	United States
S_681_H	S	681	SRR14792018	23604	C	A	0,999822	2021-05-06	United States
S_688_V	S	688	SRR14792018	23625	C	T	0,986329	2021-05-06	United States
S_716_I	S	716	SRR14792018	23709	C	T	1	2021-05-06	United States
S_982_A	S	982	SRR14792018	24506	T	G	1	2021-05-06	United States
S_1118_H	S	1118	SRR14792018	24914	G	C	0,998464	2021-05-06	United States
ORF3a_131_C	ORF3a	131	SRR14792018	25785	G	T	1	2021-05-06	United States
ORF3a_140_F	ORF3a	140	SRR14792018	25810	C	T	0,999766	2021-05-06	United States
ORF8_27_*	ORF8	27	SRR14792018	27972	C	T	0,999465	2021-05-06	United States
ORF8_52_I	ORF8	52	SRR14792018	28048	G	T	0,999756	2021-05-06	United States
ORF8_68_*	ORF8	68	SRR14792018	28095	A	T	0,974431	2021-05-06	United States
ORF8_73_C	ORF8	73	SRR14792018	28111	A	G	0,999662	2021-05-06	United States
N_3_H	N	3	SRR14792018	28280	G	C	0,999927	2021-05-06	United States
N_3_V	N	3	SRR14792018	28281	A	T	0,999782	2021-05-06	United States
N_3_E	N	3	SRR14792018	28282	T	A	1	2021-05-06	United States
N_203_K	N	203	SRR14792018	28881	G	A	0,999664	2021-05-06	United States
N_204_R	N	204	SRR14792018	28883	G	C	0,999666	2021-05-06	United States
N_235_F	N	235	SRR14792018	28977	C	T	0,998662	2021-05-06	United States
ORF1ab_1001_I	ORF1ab	1001	SRR14792019	3267	C	T	0,999436	2021-05-06	United States
ORF1ab_1708_D	ORF1ab	1708	SRR14792019	5388	C	A	0,999337	2021-05-06	United States
ORF1ab_1895_N	ORF1ab	1895	SRR14792019	5950	G	T	0,993479	2021-05-06	United States
ORF1ab_2230_T	ORF1ab	2230	SRR14792019	6954	T	C	1	2021-05-06	United States
ORF1ab_2259_I	ORF1ab	2259	SRR14792019	7042	G	T	1	2021-05-06	United States
ORF1ab_3674_NA	ORF1ab	3674	SRR14792019	11287	G	-TCTGGTTTT	0,876725	2021-05-06	United States
ORF1ab_218_L	ORF1ab	218	SRR14792019	14120	C	T	0,999127	2021-05-06	United States
ORF1ab_314_L	ORF1ab	314	SRR14792019	14408	C	T	0,998029	2021-05-06	United States
S_68_NA	S	68	SRR14792019	21764	A	-TACATG	0,959876	2021-05-06	United States
S_143_NA	S	143	SRR14792019	21990	T	-TTA	0,775744	2021-05-06	United States
S_501_Y	S	501	SRR14792019	23063	A	T	0,999762	2021-05-06	United States
S_570_D	S	570	SRR14792019	23271	C	A	0,999085	2021-05-06	United States
S_614_G	S	614	SRR14792019	23403	A	G	0,999562	2021-05-06	United States
S_681_H	S	681	SRR14792019	23604	C	A	0,999677	2021-05-06	United States
S_716_I	S	716	SRR14792019	23709	C	T	0,999878	2021-05-06	United States
S_982_A	S	982	SRR14792019	24506	T	G	1	2021-05-06	United States
S_1118_H	S	1118	SRR14792019	24914	G	C	0,998982	2021-05-06	United States
S_1228_L	S	1228	SRR14792019	25244	G	T	1	2021-05-06	United States
ORF7b_27_NA	ORF7b	27	SRR14792019	27836	C	-T	0,149123	2021-05-06	United States
ORF8_4_I	ORF8	4	SRR14792019	27903	C	A	0,059633	2021-05-06	United States
ORF8_5_L	ORF8	5	SRR14792019	27906	G	C	0,0590909	2021-05-06	United States
ORF8_27_*	ORF8	27	SRR14792019	27972	C	T	1	2021-05-06	United States
N_3_H	N	3	SRR14792019	28280	G	C	1	2021-05-06	United States
N_3_V	N	3	SRR14792019	28281	A	T	1	2021-05-06	United States
N_3_E	N	3	SRR14792019	28282	T	A	0,998411	2021-05-06	United States
N_203_K	N	203	SRR14792019	28881	G	A	0,998386	2021-05-06	United States
N_204_R	N	204	SRR14792019	28883	G	C	1	2021-05-06	United States
N_235_F	N	235	SRR14792019	28977	C	T	0,995798	2021-05-06	United States
ORF1ab_265_I	ORF1ab	265	SRR14792020	1059	C	T	0,99852	2020-11-23	United States
ORF1ab_1542_I	ORF1ab	1542	SRR14792020	4890	C	T	0,999341	2020-11-23	United States
ORF1ab_4205_V	ORF1ab	4205	SRR14792020	12878	A	G	0,999578	2020-11-23	United States
ORF1ab_4395_G	ORF1ab	4395	SRR14792020	13449	A	G	0,999297	2020-11-23	United States
ORF1ab_314_L	ORF1ab	314	SRR14792020	14408	C	T	0,997863	2020-11-23	United States
ORF1ab_1183_Y	ORF1ab	1183	SRR14792020	17014	G	T	0,998975	2020-11-23	United States
S_13_I	S	13	SRR14792020	21600	G	T	0,998424	2020-11-23	United States
S_26_S	S	26	SRR14792020	21638	C	T	0,998303	2020-11-23	United States
S_152_C	S	152	SRR14792020	22018	G	T	0,998582	2020-11-23	United States
S_452_R	S	452	SRR14792020	22917	T	G	0,997723	2020-11-23	United States
S_614_G	S	614	SRR14792020	23403	A	G	0,999435	2020-11-23	United States
ORF3a_57_H	ORF3a	57	SRR14792020	25563	G	T	1	2020-11-23	United States
ORF8_11_I	ORF8	11	SRR14792020	27925	C	T	0,997358	2020-11-23	United States
N_205_I	N	205	SRR14792020	28887	C	T	0,992921	2020-11-23	United States
ORF1ab_538_L	ORF1ab	538	SRR14792021	1878	C	T	0,992211	2021-05-19	United States
ORF1ab_1188_L	ORF1ab	1188	SRR14792021	3828	C	T	0,999172	2021-05-19	United States
ORF1ab_1795_Q	ORF1ab	1795	SRR14792021	5648	A	C	1	2021-05-19	United States
ORF1ab_3573_R	ORF1ab	3573	SRR14792021	10983	A	G	0,999684	2021-05-19	United States
ORF1ab_3674_NA	ORF1ab	3674	SRR14792021	11287	G	-TCTGGTTTT	0,872501	2021-05-19	United States
ORF1ab_314_L	ORF1ab	314	SRR14792021	14408	C	T	0,998515	2021-05-19	United States
ORF1ab_1264_D	ORF1ab	1264	SRR14792021	17259	G	T	0,999749	2021-05-19	United States
ORF1ab_2017_F	ORF1ab	2017	SRR14792021	19518	G	T	0,189469	2021-05-19	United States
ORF1ab_2170_F	ORF1ab	2170	SRR14792021	19975	C	T	1	2021-05-19	United States
ORF1ab_2178_F	ORF1ab	2178	SRR14792021	19999	G	T	0,999775	2021-05-19	United States
S_18_F	S	18	SRR14792021	21614	C	T	0,999386	2021-05-19	United States
S_20_N	S	20	SRR14792021	21621	C	A	0,999388	2021-05-19	United States
S_26_S	S	26	SRR14792021	21638	C	T	0,999661	2021-05-19	United States
S_138_Y	S	138	SRR14792021	21974	G	T	0,995558	2021-05-19	United States
S_190_S	S	190	SRR14792021	22132	G	T	0,998555	2021-05-19	United States
S_417_T	S	417	SRR14792021	22812	A	C	0,986784	2021-05-19	United States
S_484_K	S	484	SRR14792021	23012	G	A	0,999835	2021-05-19	United States
S_501_Y	S	501	SRR14792021	23063	A	T	0,999645	2021-05-19	United States
S_614_G	S	614	SRR14792021	23403	A	G	0,998869	2021-05-19	United States
S_655_Y	S	655	SRR14792021	23525	C	T	0,999716	2021-05-19	United States
S_1027_I	S	1027	SRR14792021	24642	C	T	0,999556	2021-05-19	United States
S_1176_F	S	1176	SRR14792021	25088	G	T	0,999262	2021-05-19	United States
ORF3a_253_P	ORF3a	253	SRR14792021	26149	T	C	0,999615	2021-05-19	United States
ORF8_17_Y	ORF8	17	SRR14792021	27942	C	T	0,107901	2021-05-19	United States
ORF8_92_K	ORF8	92	SRR14792021	28167	G	A	0,995492	2021-05-19	United States
N_80_R	N	80	SRR14792021	28512	C	G	0,999089	2021-05-19	United States
N_202_C	N	202	SRR14792021	28877	A	T	0,999616	2021-05-19	United States
N_202_T	N	202	SRR14792021	28878	G	C	1	2021-05-19	United States
N_203_K	N	203	SRR14792021	28881	G	A	0,999249	2021-05-19	United States
N_204_R	N	204	SRR14792021	28883	G	C	1	2021-05-19	United States
N_326_S	N	326	SRR14792021	29249	C	T	0,0938652	2021-05-19	United States
N_377_Y	N	377	SRR14792021	29402	G	T	0,999212	2021-05-19	United States
ORF1ab_265_I	ORF1ab	265	SRR14792022	1059	C	T	0,997234	2020-11-30	United States
ORF1ab_3158_T	ORF1ab	3158	SRR14792022	9738	G	C	0,999618	2020-11-30	United States
ORF1ab_4066_I	ORF1ab	4066	SRR14792022	12462	C	T	0,058285	2020-11-30	United States
ORF1ab_314_L	ORF1ab	314	SRR14792022	14408	C	T	0,998021	2020-11-30	United States
ORF1ab_976_L	ORF1ab	976	SRR14792022	16394	C	T	0,999517	2020-11-30	United States
ORF1ab_1183_Y	ORF1ab	1183	SRR14792022	17014	G	T	0,999612	2020-11-30	United States
S_13_I	S	13	SRR14792022	21600	G	T	0,99946	2020-11-30	United States
S_152_C	S	152	SRR14792022	22018	G	T	0,996259	2020-11-30	United States
S_452_R	S	452	SRR14792022	22917	T	G	0,998497	2020-11-30	United States
S_614_G	S	614	SRR14792022	23403	A	G	0,998974	2020-11-30	United States
ORF3a_57_H	ORF3a	57	SRR14792022	25563	G	T	0,9999	2020-11-30	United States
N_35_V	N	35	SRR14792022	28377	C	T	0,995368	2020-11-30	United States
N_205_I	N	205	SRR14792022	28887	C	T	0,995135	2020-11-30	United States
ORF1ab_360_S	ORF1ab	360	SRR14792023	1344	T	C	0,0601926	2020-07-16	United States
ORF1ab_915_N	ORF1ab	915	SRR14792023	3010	A	T	0,0598607	2020-07-16	United States
ORF1ab_1054_L	ORF1ab	1054	SRR14792023	3426	C	T	0,0801638	2020-07-16	United States
ORF1ab_1415_L	ORF1ab	1415	SRR14792023	4508	G	T	0,0644388	2020-07-16	United States
ORF1ab_1482_V	ORF1ab	1482	SRR14792023	4710	C	T	0,0868455	2020-07-16	United States
ORF1ab_1896_F	ORF1ab	1896	SRR14792023	5953	G	T	0,0765361	2020-07-16	United States
ORF1ab_1897_Y	ORF1ab	1897	SRR14792023	5954	G	T	0,0854721	2020-07-16	United States
ORF1ab_1927_NA	ORF1ab	1927	SRR14792023	6045	A	-T	0,0714286	2020-07-16	United States
ORF1ab_1943_H	ORF1ab	1943	SRR14792023	6094	G	T	0,0687634	2020-07-16	United States
ORF1ab_1950_S	ORF1ab	1950	SRR14792023	6113	C	T	0,0708965	2020-07-16	United States
ORF1ab_1950_L	ORF1ab	1950	SRR14792023	6114	C	T	0,0713553	2020-07-16	United States
ORF1ab_1960_S	ORF1ab	1960	SRR14792023	6144	T	C	0,0631031	2020-07-16	United States
ORF1ab_2124_I	ORF1ab	2124	SRR14792023	6636	C	T	0,148878	2020-07-16	United States
ORF1ab_2193_F	ORF1ab	2193	SRR14792023	6843	C	T	0,999941	2020-07-16	United States
ORF1ab_2326_NA	ORF1ab	2326	SRR14792023	7241	G	-A	0,0515953	2020-07-16	United States
ORF1ab_2359_NA	ORF1ab	2359	SRR14792023	7342	T	-AG	0,164756	2020-07-16	United States
ORF1ab_2378_P	ORF1ab	2378	SRR14792023	7397	T	C	0,066078	2020-07-16	United States
ORF1ab_2392_NA	ORF1ab	2392	SRR14792023	7441	T	-G	0,0523475	2020-07-16	United States
ORF1ab_2409_R	ORF1ab	2409	SRR14792023	7490	T	C	0,0566694	2020-07-16	United States
ORF1ab_2413_H	ORF1ab	2413	SRR14792023	7502	T	C	0,0604832	2020-07-16	United States
ORF1ab_2670_F	ORF1ab	2670	SRR14792023	8274	G	T	0,0835593	2020-07-16	United States
ORF1ab_2692_M	ORF1ab	2692	SRR14792023	8341	T	G	0,0504386	2020-07-16	United States
ORF1ab_2758_NA	ORF1ab	2758	SRR14792023	8538	T	-A	0,0536175	2020-07-16	United States
ORF1ab_3447_NA	ORF1ab	3447	SRR14792023	10605	C	+T	0,0529358	2020-07-16	United States
ORF1ab_3490_P	ORF1ab	3490	SRR14792023	10734	T	C	0,0633903	2020-07-16	United States
ORF1ab_3638_NA	ORF1ab	3638	SRR14792023	11179	G	-T	0,100743	2020-07-16	United States
ORF1ab_3916_F	ORF1ab	3916	SRR14792023	12012	C	T	0,0581438	2020-07-16	United States
ORF1ab_73_Q	ORF1ab	73	SRR14792023	13686	T	A	0,237506	2020-07-16	United States
ORF1ab_276_H	ORF1ab	276	SRR14792023	14294	G	A	0,122781	2020-07-16	United States
ORF1ab_314_L	ORF1ab	314	SRR14792023	14408	C	T	0,997973	2020-07-16	United States
ORF1ab_780_*	ORF1ab	780	SRR14792023	15805	C	T	0,172862	2020-07-16	United States
ORF1ab_1184_NA	ORF1ab	1184	SRR14792023	17019	G	+T	0,0562058	2020-07-16	United States
ORF1ab_1187_NA	ORF1ab	1187	SRR14792023	17028	C	+A	0,0584177	2020-07-16	United States
ORF1ab_1224_P	ORF1ab	1224	SRR14792023	17137	T	C	0,0585302	2020-07-16	United States
ORF1ab_1438_NA	ORF1ab	1438	SRR14792023	17780	A	-T	0,073644	2020-07-16	United States
ORF1ab_1479_R	ORF1ab	1479	SRR14792023	17902	T	C	0,0701071	2020-07-16	United States
ORF1ab_1529_I	ORF1ab	1529	SRR14792023	18053	C	T	0,0547388	2020-07-16	United States
ORF1ab_1687_C	ORF1ab	1687	SRR14792023	18526	C	T	0,0954954	2020-07-16	United States
ORF1ab_2326_F	ORF1ab	2326	SRR14792023	20443	G	T	0,0621483	2020-07-16	United States
ORF1ab_2488_M	ORF1ab	2488	SRR14792023	20930	C	T	0,998833	2020-07-16	United States
S_58_NA	S	58	SRR14792023	21736	C	-T	0,0705276	2020-07-16	United States
S_146_Y	S	146	SRR14792023	21998	C	T	0,0781279	2020-07-16	United States
S_614_G	S	614	SRR14792023	23403	A	G	0,999868	2020-07-16	United States
S_1092_*	S	1092	SRR14792023	24836	G	T	0,0953087	2020-07-16	United States
S_1160_I	S	1160	SRR14792023	25041	C	T	0,0568584	2020-07-16	United States
S_1201_*	S	1201	SRR14792023	25163	C	T	0,0760531	2020-07-16	United States
N_194_L	N	194	SRR14792023	28854	C	T	1	2020-07-16	United States
N_205_I	N	205	SRR14792023	28887	C	T	0,994443	2020-07-16	United States
N_312_L	N	312	SRR14792023	29208	C	T	0,075502	2020-07-16	United States
N_365_L	N	365	SRR14792023	29367	C	T	0,0615986	2020-07-16	United States
ORF10_20_NA	ORF10	20	SRR14792023	29615	A	-G	0,0532018	2020-07-16	United States
ORF1ab_265_I	ORF1ab	265	SRR14792024	1059	C	T	0,999333	2021-04-10	United States
ORF1ab_4205_V	ORF1ab	4205	SRR14792024	12878	A	G	0,999825	2021-04-10	United States
ORF1ab_314_L	ORF1ab	314	SRR14792024	14408	C	T	0,998356	2021-04-10	United States
ORF1ab_730_I	ORF1ab	730	SRR14792024	15656	C	T	0,999837	2021-04-10	United States
ORF1ab_1183_Y	ORF1ab	1183	SRR14792024	17014	G	T	0,999511	2021-04-10	United States
S_13_I	S	13	SRR14792024	21600	G	T	1	2021-04-10	United States
S_21_K	S	21	SRR14792024	21624	G	A	0,999426	2021-04-10	United States
S_152_C	S	152	SRR14792024	22018	G	T	0,999204	2021-04-10	United States
S_452_R	S	452	SRR14792024	22917	T	G	1	2021-04-10	United States
S_614_G	S	614	SRR14792024	23403	A	G	0,999912	2021-04-10	United States
S_1235_F	S	1235	SRR14792024	25266	G	T	0,999847	2021-04-10	United States
ORF3a_57_H	ORF3a	57	SRR14792024	25563	G	T	0,999715	2021-04-10	United States
E_21_F	E	21	SRR14792024	26305	C	T	0,998295	2021-04-10	United States
N_205_I	N	205	SRR14792024	28887	C	T	0,994845	2021-04-10	United States
N_253_Q	N	253	SRR14792024	29030	G	C	0,107306	2021-04-10	United States
N_402_H	N	402	SRR14792024	29477	G	C	0,999874	2021-04-10	United States
ORF1ab_177_F	ORF1ab	177	SRR14792025	794	C	T	0,999803	2021-04-08	United States
ORF1ab_265_I	ORF1ab	265	SRR14792025	1059	C	T	0,99939	2021-04-08	United States
ORF1ab_1160_Y	ORF1ab	1160	SRR14792025	3743	C	T	0,995817	2021-04-08	United States
ORF1ab_2525_N	ORF1ab	2525	SRR14792025	7838	G	A	0,99733	2021-04-08	United States
ORF1ab_3158_T	ORF1ab	3158	SRR14792025	9738	G	C	0,999259	2021-04-08	United States
ORF1ab_314_L	ORF1ab	314	SRR14792025	14408	C	T	0,998377	2021-04-08	United States
ORF1ab_588_S	ORF1ab	588	SRR14792025	15229	G	A	0,998591	2021-04-08	United States
ORF1ab_976_L	ORF1ab	976	SRR14792025	16394	C	T	0,999729	2021-04-08	United States
ORF1ab_1183_Y	ORF1ab	1183	SRR14792025	17014	G	T	0,999867	2021-04-08	United States
S_13_I	S	13	SRR14792025	21600	G	T	0,999376	2021-04-08	United States
S_152_C	S	152	SRR14792025	22018	G	T	0,997999	2021-04-08	United States
S_452_R	S	452	SRR14792025	22917	T	G	1	2021-04-08	United States
S_614_G	S	614	SRR14792025	23403	A	G	0,999148	2021-04-08	United States
ORF3a_57_H	ORF3a	57	SRR14792025	25563	G	T	0,999805	2021-04-08	United States
ORF3a_61_I	ORF3a	61	SRR14792025	25574	A	T	0,999603	2021-04-08	United States
N_205_I	N	205	SRR14792025	28887	C	T	0,995351	2021-04-08	United States
ORF1ab_745_NA	ORF1ab	745	SRR14792026	2498	G	+A	0,0507735	2021-04-11	United States
ORF1ab_851_E	ORF1ab	851	SRR14792026	2816	A	G	0,0774399	2021-04-11	United States
ORF1ab_1001_I	ORF1ab	1001	SRR14792026	3267	C	T	0,999209	2021-04-11	United States
ORF1ab_1122_F	ORF1ab	1122	SRR14792026	3629	G	T	0,0500733	2021-04-11	United States
ORF1ab_1357_L	ORF1ab	1357	SRR14792026	4335	C	T	0,464916	2021-04-11	United States
ORF1ab_1708_D	ORF1ab	1708	SRR14792026	5388	C	A	0,999057	2021-04-11	United States
ORF1ab_1881_I	ORF1ab	1881	SRR14792026	5907	C	T	0,999597	2021-04-11	United States
ORF1ab_2230_T	ORF1ab	2230	SRR14792026	6954	T	C	0,999293	2021-04-11	United States
ORF1ab_2259_I	ORF1ab	2259	SRR14792026	7042	G	T	0,998275	2021-04-11	United States
ORF1ab_3674_NA	ORF1ab	3674	SRR14792026	11287	G	-TCTGGTTTT	0,851651	2021-04-11	United States
ORF1ab_218_L	ORF1ab	218	SRR14792026	14120	C	T	0,99812	2021-04-11	United States
ORF1ab_314_L	ORF1ab	314	SRR14792026	14408	C	T	0,997879	2021-04-11	United States
ORF1ab_1161_L	ORF1ab	1161	SRR14792026	16949	C	T	0,0535584	2021-04-11	United States
S_68_NA	S	68	SRR14792026	21764	A	-TACATG	0,957405	2021-04-11	United States
S_143_NA	S	143	SRR14792026	21990	T	-TTA	0,742887	2021-04-11	United States
S_501_Y	S	501	SRR14792026	23063	A	T	0,999632	2021-04-11	United States
S_570_D	S	570	SRR14792026	23271	C	A	0,998941	2021-04-11	United States
S_614_G	S	614	SRR14792026	23403	A	G	0,999928	2021-04-11	United States
S_681_H	S	681	SRR14792026	23604	C	A	0,999728	2021-04-11	United States
S_716_I	S	716	SRR14792026	23709	C	T	0,998456	2021-04-11	United States
S_982_A	S	982	SRR14792026	24506	T	G	0,99965	2021-04-11	United States
S_1118_H	S	1118	SRR14792026	24914	G	C	0,998237	2021-04-11	United States
ORF8_27_*	ORF8	27	SRR14792026	27972	C	T	0,999794	2021-04-11	United States
ORF8_52_I	ORF8	52	SRR14792026	28048	G	T	0,999549	2021-04-11	United States
ORF8_61_F	ORF8	61	SRR14792026	28075	G	T	0,999126	2021-04-11	United States
ORF8_68_*	ORF8	68	SRR14792026	28095	A	T	0,978191	2021-04-11	United States
ORF8_73_C	ORF8	73	SRR14792026	28111	A	G	0,999876	2021-04-11	United States
N_3_H	N	3	SRR14792026	28280	G	C	0,999697	2021-04-11	United States
N_3_V	N	3	SRR14792026	28281	A	T	0,999616	2021-04-11	United States
N_3_E	N	3	SRR14792026	28282	T	A	0,999643	2021-04-11	United States
N_203_K	N	203	SRR14792026	28881	G	A	0,999154	2021-04-11	United States
N_204_R	N	204	SRR14792026	28883	G	C	0,999157	2021-04-11	United States
N_235_F	N	235	SRR14792026	28977	C	T	0,996483	2021-04-11	United States
N_409_*	N	409	SRR14792026	29498	C	T	0,0908886	2021-04-11	United States
ORF1ab_1001_I	ORF1ab	1001	SRR14792027	3267	C	T	0,999361	2021-05-18	United States
ORF1ab_1448_NA	ORF1ab	1448	SRR14792027	4607	A	-T	0,091047	2021-05-18	United States
ORF1ab_1708_D	ORF1ab	1708	SRR14792027	5388	C	A	0,999777	2021-05-18	United States
ORF1ab_2230_T	ORF1ab	2230	SRR14792027	6954	T	C	1	2021-05-18	United States
ORF1ab_2389_NA	ORF1ab	2389	SRR14792027	7431	C	-ATTTT	0,054136	2021-05-18	United States
ORF1ab_2621_NA	ORF1ab	2621	SRR14792027	8127	C	-A	0,0518089	2021-05-18	United States
ORF1ab_2852_NA	ORF1ab	2852	SRR14792027	8820	C	+A	0,087156	2021-05-18	United States
ORF1ab_2949_C	ORF1ab	2949	SRR14792027	9110	C	T	0,0504496	2021-05-18	United States
ORF1ab_3013_NA	ORF1ab	3013	SRR14792027	9303	C	-T	0,0822357	2021-05-18	United States
ORF1ab_3674_NA	ORF1ab	3674	SRR14792027	11287	G	-TCTGGTTTT	0,879772	2021-05-18	United States
ORF1ab_3829_F	ORF1ab	3829	SRR14792027	11750	C	T	0,999607	2021-05-18	United States
ORF1ab_55_I	ORF1ab	55	SRR14792027	13631	A	T	0,0567227	2021-05-18	United States
ORF1ab_218_L	ORF1ab	218	SRR14792027	14120	C	T	0,998613	2021-05-18	United States
ORF1ab_314_L	ORF1ab	314	SRR14792027	14408	C	T	0,998082	2021-05-18	United States
ORF1ab_520_NA	ORF1ab	520	SRR14792027	15026	C	-AT	0,0587255	2021-05-18	United States
ORF1ab_1375_A	ORF1ab	1375	SRR14792027	17591	T	C	0,051668	2021-05-18	United States
ORF1ab_1750_R	ORF1ab	1750	SRR14792027	18715	T	C	0,0642176	2021-05-18	United States
ORF1ab_1975_S	ORF1ab	1975	SRR14792027	19390	C	T	0,999651	2021-05-18	United States
ORF1ab_2029_S	ORF1ab	2029	SRR14792027	19552	G	A	0,112727	2021-05-18	United States
ORF1ab_2352_NA	ORF1ab	2352	SRR14792027	20522	A	-T	0,059245	2021-05-18	United States
S_68_NA	S	68	SRR14792027	21764	A	-TACATG	0,953899	2021-05-18	United States
S_143_NA	S	143	SRR14792027	21990	T	-TTA	0,790123	2021-05-18	United States
S_335_*	S	335	SRR14792027	22566	T	A	0,0661017	2021-05-18	United States
S_501_Y	S	501	SRR14792027	23063	A	T	0,999719	2021-05-18	United States
S_570_D	S	570	SRR14792027	23271	C	A	0,999016	2021-05-18	United States
S_614_G	S	614	SRR14792027	23403	A	G	0,999726	2021-05-18	United States
S_681_H	S	681	SRR14792027	23604	C	A	1	2021-05-18	United States
S_716_I	S	716	SRR14792027	23709	C	T	0,99966	2021-05-18	United States
S_781_NA	S	781	SRR14792027	23903	G	+T	0,0668493	2021-05-18	United States
S_801_NA	S	801	SRR14792027	23964	A	+T	0,0709786	2021-05-18	United States
S_926_*	S	926	SRR14792027	24338	C	T	0,0589332	2021-05-18	United States
S_982_A	S	982	SRR14792027	24506	T	G	1	2021-05-18	United States
S_1118_H	S	1118	SRR14792027	24914	G	C	0,997973	2021-05-18	United States
ORF3a_159_S	ORF3a	159	SRR14792027	25867	C	T	0,187256	2021-05-18	United States
ORF8_23_*	ORF8	23	SRR14792027	27960	C	T	0,0610284	2021-05-18	United States
ORF8_27_*	ORF8	27	SRR14792027	27972	C	T	1	2021-05-18	United States
ORF8_52_I	ORF8	52	SRR14792027	28048	G	T	0,999409	2021-05-18	United States
ORF8_68_*	ORF8	68	SRR14792027	28095	A	T	0,994722	2021-05-18	United States
ORF8_73_C	ORF8	73	SRR14792027	28111	A	G	1	2021-05-18	United States
N_3_H	N	3	SRR14792027	28280	G	C	1	2021-05-18	United States
N_3_V	N	3	SRR14792027	28281	A	T	0,999872	2021-05-18	United States
N_3_E	N	3	SRR14792027	28282	T	A	0,999616	2021-05-18	United States
N_203_K	N	203	SRR14792027	28881	G	A	0,998682	2021-05-18	United States
N_204_R	N	204	SRR14792027	28883	G	C	1	2021-05-18	United States
N_235_F	N	235	SRR14792027	28977	C	T	1	2021-05-18	United States
ORF1ab_265_I	ORF1ab	265	SRR14792028	1059	C	T	0,999121	2020-11-19	United States
ORF1ab_1234_NA	ORF1ab	1234	SRR14792028	3966	C	-TTG	0,0523597	2020-11-19	United States
ORF1ab_3352_F	ORF1ab	3352	SRR14792028	10319	C	T	0,997434	2020-11-19	United States
ORF1ab_3523_V	ORF1ab	3523	SRR14792028	10833	C	T	1	2020-11-19	United States
ORF1ab_3603_NA	ORF1ab	3603	SRR14792028	11074	C	-T	0,0606734	2020-11-19	United States
ORF1ab_314_L	ORF1ab	314	SRR14792028	14408	C	T	0,998452	2020-11-19	United States
ORF1ab_1653_D	ORF1ab	1653	SRR14792028	18424	A	G	0,999891	2020-11-19	United States
ORF1ab_2172_NA	ORF1ab	2172	SRR14792028	19983	C	+T	0,0583323	2020-11-19	United States
ORF1ab_2270_Y	ORF1ab	2270	SRR14792028	20275	G	T	1	2020-11-19	United States
ORF1ab_2613_C	ORF1ab	2613	SRR14792028	21304	C	T	1	2020-11-19	United States
S_507_S	S	507	SRR14792028	23081	C	T	0,0597066	2020-11-19	United States
S_614_G	S	614	SRR14792028	23403	A	G	0,999954	2020-11-19	United States
ORF3a_54_V	ORF3a	54	SRR14792028	25553	C	T	0,998828	2020-11-19	United States
ORF3a_57_H	ORF3a	57	SRR14792028	25563	G	T	0,999939	2020-11-19	United States
ORF3a_172_V	ORF3a	172	SRR14792028	25907	G	T	1	2020-11-19	United States
ORF8_24_L	ORF8	24	SRR14792028	27964	C	T	0,988051	2020-11-19	United States
N_67_S	N	67	SRR14792028	28472	C	T	0,99891	2020-11-19	United States
N_199_L	N	199	SRR14792028	28869	C	T	0,997764	2020-11-19	United States
ORF1ab_436_I	ORF1ab	436	SRR14792029	1572	C	T	0,998913	2020-12-12	United States
ORF1ab_2242_F	ORF1ab	2242	SRR14792029	6990	C	T	0,999841	2020-12-12	United States
ORF1ab_3683_I	ORF1ab	3683	SRR14792029	11312	G	A	0,958371	2020-12-12	United States
ORF1ab_314_L	ORF1ab	314	SRR14792029	14408	C	T	0,99901	2020-12-12	United States
ORF1ab_2432_I	ORF1ab	2432	SRR14792029	20762	C	T	0,999348	2020-12-12	United States
S_614_G	S	614	SRR14792029	23403	A	G	0,999689	2020-12-12	United States
ORF3a_223_I	ORF3a	223	SRR14792029	26060	C	T	0,995055	2020-12-12	United States
N_203_K	N	203	SRR14792029	28881	G	A	0,999339	2020-12-12	United States
N_204_R	N	204	SRR14792029	28883	G	C	0,999836	2020-12-12	United States
N_234_I	N	234	SRR14792029	28975	G	A	0,999794	2020-12-12	United States
ORF1ab_309_S	ORF1ab	309	SRR14792030	1190	C	T	0,999557	2021-04-09	United States
ORF1ab_762_Y	ORF1ab	762	SRR14792030	2549	G	T	0,999475	2021-04-09	United States
ORF1ab_1397_V	ORF1ab	1397	SRR14792030	4455	C	T	0,997896	2021-04-09	United States
ORF1ab_2300_I	ORF1ab	2300	SRR14792030	7164	C	T	0,99835	2021-04-09	United States
ORF1ab_3543_I	ORF1ab	3543	SRR14792030	10893	C	T	0,999626	2021-04-09	United States
ORF1ab_314_L	ORF1ab	314	SRR14792030	14408	C	T	0,997857	2021-04-09	United States
ORF1ab_1625_I	ORF1ab	1625	SRR14792030	18340	G	A	0,985582	2021-04-09	United States
ORF1ab_2142_Y	ORF1ab	2142	SRR14792030	19891	G	T	0,999533	2021-04-09	United States
S_614_G	S	614	SRR14792030	23403	A	G	0,99933	2021-04-09	United States
S_732_A	S	732	SRR14792030	23756	A	G	0,999724	2021-04-09	United States
ORF3a_131_R	ORF3a	131	SRR14792030	25783	T	C	0,999581	2021-04-09	United States
M_69_S	M	69	SRR14792030	26727	G	T	0,998532	2021-04-09	United States
ORF8_34_G	ORF8	34	SRR14792030	27994	A	G	0,999851	2021-04-09	United States
ORF8_64_*	ORF8	64	SRR14792030	28083	G	T	0,999787	2021-04-09	United States
N_203_K	N	203	SRR14792030	28881	G	A	0,999628	2021-04-09	United States
N_204_R	N	204	SRR14792030	28883	G	C	0,999814	2021-04-09	United States
N_237_R	N	237	SRR14792030	28983	A	G	1	2021-04-09	United States
ORF1ab_566_T	ORF1ab	566	SRR14792032	1961	G	A	0,974677	2020-11-07	United States
ORF1ab_903_S	ORF1ab	903	SRR14792032	2972	G	T	0,998357	2020-11-07	United States
ORF1ab_1682_I	ORF1ab	1682	SRR14792032	5310	C	T	0,975886	2020-11-07	United States
ORF1ab_3032_I	ORF1ab	3032	SRR14792032	9360	C	T	0,999724	2020-11-07	United States
ORF1ab_3946_L	ORF1ab	3946	SRR14792032	12102	C	T	0,997923	2020-11-07	United States
ORF1ab_314_L	ORF1ab	314	SRR14792032	14408	C	T	0,999138	2020-11-07	United States
ORF1ab_1097_S	ORF1ab	1097	SRR14792032	16756	C	T	0,968413	2020-11-07	United States
S_477_R	S	477	SRR14792032	22993	C	A	0,0687148	2020-11-07	United States
S_614_G	S	614	SRR14792032	23403	A	G	0,999721	2020-11-07	United States
N_194_L	N	194	SRR14792032	28854	C	T	1	2020-11-07	United States
ORF1ab_1001_I	ORF1ab	1001	SRR14792033	3267	C	T	0,999658	2021-05-07	United States
ORF1ab_1088_Y	ORF1ab	1088	SRR14792033	3527	G	T	0,998494	2021-05-07	United States
ORF1ab_1708_D	ORF1ab	1708	SRR14792033	5388	C	A	0,999123	2021-05-07	United States
ORF1ab_2230_T	ORF1ab	2230	SRR14792033	6954	T	C	0,999608	2021-05-07	United States
ORF1ab_2259_I	ORF1ab	2259	SRR14792033	7042	G	T	0,998613	2021-05-07	United States
ORF1ab_3674_NA	ORF1ab	3674	SRR14792033	11287	G	-TCTGGTTTT	0,893979	2021-05-07	United States
ORF1ab_218_L	ORF1ab	218	SRR14792033	14120	C	T	0,997692	2021-05-07	United States
ORF1ab_314_L	ORF1ab	314	SRR14792033	14408	C	T	0,997715	2021-05-07	United States
S_68_NA	S	68	SRR14792033	21764	A	-TACATG	0,960034	2021-05-07	United States
S_143_NA	S	143	SRR14792033	21990	T	-TTA	0,80305	2021-05-07	United States
S_501_Y	S	501	SRR14792033	23063	A	T	1	2021-05-07	United States
S_570_D	S	570	SRR14792033	23271	C	A	0,998565	2021-05-07	United States
S_614_G	S	614	SRR14792033	23403	A	G	0,999356	2021-05-07	United States
S_675_H	S	675	SRR14792033	23587	G	T	0,99772	2021-05-07	United States
S_681_H	S	681	SRR14792033	23604	C	A	0,99925	2021-05-07	United States
S_716_I	S	716	SRR14792033	23709	C	T	0,9994	2021-05-07	United States
S_893_S	S	893	SRR14792033	24239	G	T	0,13528	2021-05-07	United States
S_982_A	S	982	SRR14792033	24506	T	G	0,998844	2021-05-07	United States
S_1118_H	S	1118	SRR14792033	24914	G	C	0,999185	2021-05-07	United States
M_7_I	M	7	SRR14792033	26542	C	T	0,281562	2021-05-07	United States
M_81_S	M	81	SRR14792033	26763	G	T	0,999762	2021-05-07	United States
ORF8_27_*	ORF8	27	SRR14792033	27972	C	T	0,999693	2021-05-07	United States
ORF8_52_I	ORF8	52	SRR14792033	28048	G	T	0,999551	2021-05-07	United States
ORF8_61_F	ORF8	61	SRR14792033	28075	G	T	0,995087	2021-05-07	United States
ORF8_68_*	ORF8	68	SRR14792033	28095	A	T	0,978287	2021-05-07	United States
ORF8_73_C	ORF8	73	SRR14792033	28111	A	G	1	2021-05-07	United States
N_3_H	N	3	SRR14792033	28280	G	C	0,999869	2021-05-07	United States
N_3_V	N	3	SRR14792033	28281	A	T	1	2021-05-07	United States
N_3_E	N	3	SRR14792033	28282	T	A	1	2021-05-07	United States
N_203_K	N	203	SRR14792033	28881	G	A	0,99834	2021-05-07	United States
N_204_R	N	204	SRR14792033	28883	G	C	1	2021-05-07	United States
N_235_F	N	235	SRR14792033	28977	C	T	0,999257	2021-05-07	United States
ORF1ab_265_I	ORF1ab	265	SRR14792034	1059	C	T	0,99819	2021-05-18	United States
ORF1ab_1679_S	ORF1ab	1679	SRR14792034	5300	G	T	0,996065	2021-05-18	United States
ORF1ab_2589_R	ORF1ab	2589	SRR14792034	8031	A	G	0,999892	2021-05-18	United States
ORF1ab_3162_E	ORF1ab	3162	SRR14792034	9749	A	G	0,999335	2021-05-18	United States
ORF1ab_3201_P	ORF1ab	3201	SRR14792034	9867	T	C	1	2021-05-18	United States
ORF1ab_3209_V	ORF1ab	3209	SRR14792034	9891	C	T	0,999566	2021-05-18	United States
ORF1ab_3674_NA	ORF1ab	3674	SRR14792034	11287	G	-TCTGGTTTT	0,893397	2021-05-18	United States
ORF1ab_3847_I	ORF1ab	3847	SRR14792034	11804	G	A	0,999512	2021-05-18	United States
ORF1ab_314_L	ORF1ab	314	SRR14792034	14408	C	T	0,997937	2021-05-18	United States
S_27_S	S	27	SRR14792034	21641	G	T	0,134848	2021-05-18	United States
S_80_G	S	80	SRR14792034	21801	A	G	1	2021-05-18	United States
S_143_NA	S	143	SRR14792034	21990	T	-TTA	0,786314	2021-05-18	United States
S_157_S	S	157	SRR14792034	22032	T	C	0,992678	2021-05-18	United States
S_452_R	S	452	SRR14792034	22917	T	G	1	2021-05-18	United States
S_614_G	S	614	SRR14792034	23403	A	G	0,99896	2021-05-18	United States
S_859_N	S	859	SRR14792034	24138	C	A	0,999447	2021-05-18	United States
S_950_H	S	950	SRR14792034	24410	G	C	0,985956	2021-05-18	United States
ORF3a_42_L	ORF3a	42	SRR14792034	25517	C	T	0,997861	2021-05-18	United States
ORF3a_57_H	ORF3a	57	SRR14792034	25563	G	T	0,999339	2021-05-18	United States
ORF3a_104_S	ORF3a	104	SRR14792034	25702	C	T	0,997429	2021-05-18	United States
ORF3a_104_L	ORF3a	104	SRR14792034	25703	C	T	0,999599	2021-05-18	United States
ORF8_11_I	ORF8	11	SRR14792034	27925	C	T	0,999899	2021-05-18	United States
ORF8_51_S	ORF8	51	SRR14792034	28044	G	T	0,997889	2021-05-18	United States
N_205_I	N	205	SRR14792034	28887	C	T	0,992597	2021-05-18	United States
N_234_I	N	234	SRR14792034	28975	G	A	0,999071	2021-05-18	United States
ORF1ab_1188_L	ORF1ab	1188	SRR14792035	3828	C	T	0,996935	2021-05-13	United States
ORF1ab_1780_R	ORF1ab	1780	SRR14792035	5604	A	G	0,0505488	2021-05-13	United States
ORF1ab_1795_Q	ORF1ab	1795	SRR14792035	5648	A	C	0,999533	2021-05-13	United States
ORF1ab_2018_S	ORF1ab	2018	SRR14792035	6317	C	T	0,999328	2021-05-13	United States
ORF1ab_3449_F	ORF1ab	3449	SRR14792035	10610	G	T	1	2021-05-13	United States
ORF1ab_3674_NA	ORF1ab	3674	SRR14792035	11287	G	-TCTGGTTTT	0,920552	2021-05-13	United States
ORF1ab_314_L	ORF1ab	314	SRR14792035	14408	C	T	0,998407	2021-05-13	United States
ORF1ab_1264_D	ORF1ab	1264	SRR14792035	17259	G	T	0,999789	2021-05-13	United States
S_18_F	S	18	SRR14792035	21614	C	T	0,999748	2021-05-13	United States
S_20_N	S	20	SRR14792035	21621	C	A	0,999493	2021-05-13	United States
S_26_S	S	26	SRR14792035	21638	C	T	0,998587	2021-05-13	United States
S_138_Y	S	138	SRR14792035	21974	G	T	0,969376	2021-05-13	United States
S_190_S	S	190	SRR14792035	22132	G	T	0,999657	2021-05-13	United States
S_417_T	S	417	SRR14792035	22812	A	C	0,96332	2021-05-13	United States
S_484_K	S	484	SRR14792035	23012	G	A	0,999714	2021-05-13	United States
S_501_Y	S	501	SRR14792035	23063	A	T	0,99985	2021-05-13	United States
S_614_G	S	614	SRR14792035	23403	A	G	0,999606	2021-05-13	United States
S_655_Y	S	655	SRR14792035	23525	C	T	0,999772	2021-05-13	United States
S_879_S	S	879	SRR14792035	24197	G	T	0,424952	2021-05-13	United States
S_1027_I	S	1027	SRR14792035	24642	C	T	1	2021-05-13	United States
S_1176_F	S	1176	SRR14792035	25088	G	T	0,9998	2021-05-13	United States
ORF3a_253_P	ORF3a	253	SRR14792035	26149	T	C	0,999205	2021-05-13	United States
ORF7a_83_L	ORF7a	83	SRR14792035	27641	C	T	0,999844	2021-05-13	United States
ORF8_92_K	ORF8	92	SRR14792035	28167	G	A	0,960418	2021-05-13	United States
N_80_R	N	80	SRR14792035	28512	C	G	0,99995	2021-05-13	United States
N_202_C	N	202	SRR14792035	28877	A	T	0,999138	2021-05-13	United States
N_202_T	N	202	SRR14792035	28878	G	C	1	2021-05-13	United States
N_203_K	N	203	SRR14792035	28881	G	A	0,998316	2021-05-13	United States
N_204_R	N	204	SRR14792035	28883	G	C	0,999582	2021-05-13	United States
ORF1ab_297_NA	ORF1ab	297	SRR14792036	1154	A	-T	0,0990376	2020-10-14	United States
ORF1ab_352_*	ORF1ab	352	SRR14792036	1319	G	T	0,267241	2020-10-14	United States
ORF1ab_447_S	ORF1ab	447	SRR14792036	1605	A	G	1	2020-10-14	United States
ORF1ab_599_V	ORF1ab	599	SRR14792036	2061	C	T	0,99723	2020-10-14	United States
ORF1ab_955_H	ORF1ab	955	SRR14792036	3128	T	C	0,112429	2020-10-14	United States
ORF1ab_1019_NA	ORF1ab	1019	SRR14792036	3320	G	-T	0,138677	2020-10-14	United States
ORF1ab_1266_NA	ORF1ab	1266	SRR14792036	4061	G	-AT	0,159404	2020-10-14	United States
ORF1ab_1313_NA	ORF1ab	1313	SRR14792036	4204	A	-G	0,294604	2020-10-14	United States
ORF1ab_1394_K	ORF1ab	1394	SRR14792036	4445	G	A	0,0823161	2020-10-14	United States
ORF1ab_1561_NA	ORF1ab	1561	SRR14792036	4947	C	-T	0,100092	2020-10-14	United States
ORF1ab_1624_N	ORF1ab	1624	SRR14792036	5135	G	A	0,127916	2020-10-14	United States
ORF1ab_1706_*	ORF1ab	1706	SRR14792036	5381	G	T	0,0736668	2020-10-14	United States
ORF1ab_1914_NA	ORF1ab	1914	SRR14792036	6005	C	-T	0,186429	2020-10-14	United States
ORF1ab_2232_NA	ORF1ab	2232	SRR14792036	6961	G	+T	0,0932471	2020-10-14	United States
ORF1ab_2258_C	ORF1ab	2258	SRR14792036	7037	G	T	1	2020-10-14	United States
ORF1ab_2448_NA	ORF1ab	2448	SRR14792036	7608	A	-C	0,0918455	2020-10-14	United States
ORF1ab_2514_K	ORF1ab	2514	SRR14792036	7805	G	A	0,159314	2020-10-14	United States
ORF1ab_2688_F	ORF1ab	2688	SRR14792036	8327	C	T	0,0561224	2020-10-14	United States
ORF1ab_3374_NA	ORF1ab	3374	SRR14792036	10386	C	+T	0,312521	2020-10-14	United States
ORF1ab_3580_Y	ORF1ab	3580	SRR14792036	11003	C	T	1	2020-10-14	United States
ORF1ab_3606_F	ORF1ab	3606	SRR14792036	11083	G	T	0,311475	2020-10-14	United States
ORF1ab_3610_NA	ORF1ab	3610	SRR14792036	11095	C	+T	0,293413	2020-10-14	United States
ORF1ab_3881_NA	ORF1ab	3881	SRR14792036	11908	A	-G	0,0634462	2020-10-14	United States
ORF1ab_4149_P	ORF1ab	4149	SRR14792036	12711	T	C	0,070118	2020-10-14	United States
ORF1ab_4175_I	ORF1ab	4175	SRR14792036	12789	C	T	0,107459	2020-10-14	United States
ORF1ab_210_NA	ORF1ab	210	SRR14792036	14097	C	-GG	0,15574	2020-10-14	United States
ORF1ab_240_NA	ORF1ab	240	SRR14792036	14185	A	-G	0,135754	2020-10-14	United States
ORF1ab_303_NA	ORF1ab	303	SRR14792036	14376	C	-T	0,0763488	2020-10-14	United States
ORF1ab_312_NA	ORF1ab	312	SRR14792036	14402	T	+C	0,0744611	2020-10-14	United States
ORF1ab_314_L	ORF1ab	314	SRR14792036	14408	C	T	0,998287	2020-10-14	United States
ORF1ab_735_NA	ORF1ab	735	SRR14792036	15672	G	+T	0,102694	2020-10-14	United States
ORF1ab_930_NA	ORF1ab	930	SRR14792036	16255	C	-T	0,102162	2020-10-14	United States
ORF1ab_1135_L	ORF1ab	1135	SRR14792036	16871	G	T	0,0592504	2020-10-14	United States
ORF1ab_1137_NA	ORF1ab	1137	SRR14792036	16876	A	-C	0,0546748	2020-10-14	United States
ORF1ab_1809_NA	ORF1ab	1809	SRR14792036	18894	C	-T	0,105157	2020-10-14	United States
ORF1ab_2172_NA	ORF1ab	2172	SRR14792036	19983	C	+T	0,275068	2020-10-14	United States
ORF1ab_2326_NA	ORF1ab	2326	SRR14792036	20445	T	-A	0,0954033	2020-10-14	United States
S_3_NA	S	3	SRR14792036	21569	G	+T	0,264659	2020-10-14	United States
S_5_F	S	5	SRR14792036	21575	C	T	0,998711	2020-10-14	United States
S_143_NA	S	143	SRR14792036	21990	T	-TTA	0,794931	2020-10-14	United States
S_171_L	S	171	SRR14792036	22073	G	C	0,0943396	2020-10-14	United States
S_614_G	S	614	SRR14792036	23403	A	G	0,999476	2020-10-14	United States
S_1062_NA	S	1062	SRR14792036	24748	C	-T	0,175337	2020-10-14	United States
S_1167_V	S	1167	SRR14792036	25062	G	T	0,317823	2020-10-14	United States
S_1272_H	S	1272	SRR14792036	25376	T	C	0,999657	2020-10-14	United States
ORF3a_274_NA	ORF3a	274	SRR14792036	26213	C	-T	0,0992908	2020-10-14	United States
M_25_NA	M	25	SRR14792036	26596	G	+T	0,11454	2020-10-14	United States
ORF6_3_NA	ORF6	3	SRR14792036	27209	A	-T	0,0556714	2020-10-14	United States
ORF7b_12_NA	ORF7b	12	SRR14792036	27791	C	+T	0,0645161	2020-10-14	United States
N_194_L	N	194	SRR14792036	28854	C	T	1	2020-10-14	United States
N_209_I	N	209	SRR14792036	28899	G	T	1	2020-10-14	United States
N_214_V	N	214	SRR14792036	28914	G	T	0,0808625	2020-10-14	United States
N_256_*	N	256	SRR14792036	29039	A	T	0,153082	2020-10-14	United States
N_259_Q	N	259	SRR14792036	29049	G	A	0,0704225	2020-10-14	United States
ORF1ab_265_I	ORF1ab	265	SRR14792037	1059	C	T	0,999029	2021-05-06	United States
ORF1ab_1679_S	ORF1ab	1679	SRR14792037	5300	G	T	0,994351	2021-05-06	United States
ORF1ab_2016_I	ORF1ab	2016	SRR14792037	6312	C	T	0,999787	2021-05-06	United States
ORF1ab_3162_E	ORF1ab	3162	SRR14792037	9749	A	G	0,999947	2021-05-06	United States
ORF1ab_3201_P	ORF1ab	3201	SRR14792037	9867	T	C	1	2021-05-06	United States
ORF1ab_3209_V	ORF1ab	3209	SRR14792037	9891	C	T	0,999635	2021-05-06	United States
ORF1ab_3674_NA	ORF1ab	3674	SRR14792037	11287	G	-TCTGGTTTT	0,729319	2021-05-06	United States
ORF1ab_3847_I	ORF1ab	3847	SRR14792037	11804	G	A	0,99978	2021-05-06	United States
ORF1ab_314_L	ORF1ab	314	SRR14792037	14408	C	T	0,998148	2021-05-06	United States
ORF1ab_2165_M	ORF1ab	2165	SRR14792037	19961	C	T	0,999139	2021-05-06	United States
S_80_G	S	80	SRR14792037	21801	A	G	0,99987	2021-05-06	United States
S_143_NA	S	143	SRR14792037	21990	T	-TTA	0,788232	2021-05-06	United States
S_157_S	S	157	SRR14792037	22032	T	C	0,915683	2021-05-06	United States
S_452_R	S	452	SRR14792037	22917	T	G	0,999414	2021-05-06	United States
S_614_G	S	614	SRR14792037	23403	A	G	0,998779	2021-05-06	United States
S_859_N	S	859	SRR14792037	24138	C	A	0,999748	2021-05-06	United States
S_950_H	S	950	SRR14792037	24410	G	C	0,976607	2021-05-06	United States
ORF3a_42_L	ORF3a	42	SRR14792037	25517	C	T	0,997493	2021-05-06	United States
ORF3a_57_H	ORF3a	57	SRR14792037	25563	G	T	0,99988	2021-05-06	United States
ORF3a_104_S	ORF3a	104	SRR14792037	25702	C	T	0,998341	2021-05-06	United States
ORF3a_104_L	ORF3a	104	SRR14792037	25703	C	T	1	2021-05-06	United States
ORF7a_99_NA	ORF7a	99	SRR14792037	27690	A	-ATTT	0,943074	2021-05-06	United States
ORF7b_41_F	ORF7b	41	SRR14792037	27877	G	T	0,563705	2021-05-06	United States
ORF8_11_I	ORF8	11	SRR14792037	27925	C	T	0,999568	2021-05-06	United States
ORF8_51_S	ORF8	51	SRR14792037	28044	G	T	0,998102	2021-05-06	United States
N_205_I	N	205	SRR14792037	28887	C	T	0,996868	2021-05-06	United States
N_234_I	N	234	SRR14792037	28975	G	A	0,999162	2021-05-06	United States
ORF1ab_1246_I	ORF1ab	1246	SRR14792038	4002	C	T	1	2021-05-06	United States
ORF1ab_1692_S	ORF1ab	1692	SRR14792038	5339	C	T	0,999942	2021-05-06	United States
ORF1ab_2287_S	ORF1ab	2287	SRR14792038	7124	C	T	1	2021-05-06	United States
ORF1ab_2387_V	ORF1ab	2387	SRR14792038	7424	T	G	1	2021-05-06	United States
ORF1ab_2539_S	ORF1ab	2539	SRR14792038	7881	A	G	0,99973	2021-05-06	United States
ORF1ab_3201_P	ORF1ab	3201	SRR14792038	9867	T	C	1	2021-05-06	United States
ORF1ab_3255_I	ORF1ab	3255	SRR14792038	10029	C	T	0,99943	2021-05-06	United States
ORF1ab_3278_S	ORF1ab	3278	SRR14792038	10097	G	A	0,998257	2021-05-06	United States
ORF1ab_3603_NA	ORF1ab	3603	SRR14792038	11074	C	-T	0,0553776	2021-05-06	United States
ORF1ab_3674_NA	ORF1ab	3674	SRR14792038	11287	G	-TCTGGTTTT	0,908124	2021-05-06	United States
ORF1ab_314_L	ORF1ab	314	SRR14792038	14408	C	T	0,997697	2021-05-06	United States
S_75_V	S	75	SRR14792038	21786	G	T	0,999705	2021-05-06	United States
S_76_I	S	76	SRR14792038	21789	C	T	0,999608	2021-05-06	United States
S_246_NA	S	246	SRR14792038	22298	A	-GAAGTTATTTGACTCCTGGTG	0,179775	2021-05-06	United States
S_452_Q	S	452	SRR14792038	22917	T	A	0,999289	2021-05-06	United States
S_490_S	S	490	SRR14792038	23031	T	C	1	2021-05-06	United States
S_614_G	S	614	SRR14792038	23403	A	G	1	2021-05-06	United States
S_859_N	S	859	SRR14792038	24138	C	A	1	2021-05-06	United States
ORF6_1_I	ORF6	1	SRR14792038	27204	G	T	0,991262	2021-05-06	United States
ORF8_120_V	ORF8	120	SRR14792038	28251	T	G	0,974232	2021-05-06	United States
ORF8_121_L	ORF8	121	SRR14792038	28254	A	C	1	2021-05-06	United States
N_13_L	N	13	SRR14792038	28311	C	T	0,998825	2021-05-06	United States
N_203_K	N	203	SRR14792038	28881	G	A	1	2021-05-06	United States
N_204_R	N	204	SRR14792038	28883	G	C	1	2021-05-06	United States
N_214_C	N	214	SRR14792038	28913	G	T	0,998624	2021-05-06	United States
N_366_I	N	366	SRR14792038	29370	C	T	0,962131	2021-05-06	United States
ORF1ab_388_Y	ORF1ab	388	SRR14792039	1427	C	T	0,999555	2021-04-03	United States
ORF1ab_1188_L	ORF1ab	1188	SRR14792039	3828	C	T	0,996724	2021-04-03	United States
ORF1ab_1795_Q	ORF1ab	1795	SRR14792039	5648	A	C	0,999794	2021-04-03	United States
ORF1ab_3249_I	ORF1ab	3249	SRR14792039	10010	C	A	0,569096	2021-04-03	United States
ORF1ab_3674_NA	ORF1ab	3674	SRR14792039	11287	G	-TCTGGTTTT	0,903588	2021-04-03	United States
ORF1ab_4355_I	ORF1ab	4355	SRR14792039	13329	C	T	0,973543	2021-04-03	United States
ORF1ab_314_L	ORF1ab	314	SRR14792039	14408	C	T	0,997638	2021-04-03	United States
ORF1ab_1264_D	ORF1ab	1264	SRR14792039	17259	G	T	1	2021-04-03	United States
S_18_F	S	18	SRR14792039	21614	C	T	0,999556	2021-04-03	United States
S_20_N	S	20	SRR14792039	21621	C	A	0,999334	2021-04-03	United States
S_26_S	S	26	SRR14792039	21638	C	T	0,997771	2021-04-03	United States
S_138_Y	S	138	SRR14792039	21974	G	T	0,945326	2021-04-03	United States
S_190_S	S	190	SRR14792039	22132	G	T	1	2021-04-03	United States
S_417_T	S	417	SRR14792039	22812	A	C	0,762175	2021-04-03	United States
S_484_K	S	484	SRR14792039	23012	G	A	0,999823	2021-04-03	United States
S_501_Y	S	501	SRR14792039	23063	A	T	0,999715	2021-04-03	United States
S_614_G	S	614	SRR14792039	23403	A	G	0,998778	2021-04-03	United States
S_655_Y	S	655	SRR14792039	23525	C	T	0,999655	2021-04-03	United States
S_1027_I	S	1027	SRR14792039	24642	C	T	0,999628	2021-04-03	United States
S_1176_F	S	1176	SRR14792039	25088	G	T	0,999808	2021-04-03	United States
ORF3a_253_P	ORF3a	253	SRR14792039	26149	T	C	0,999871	2021-04-03	United States
ORF8_92_K	ORF8	92	SRR14792039	28167	G	A	0,859787	2021-04-03	United States
N_80_R	N	80	SRR14792039	28512	C	G	0,999849	2021-04-03	United States
N_202_C	N	202	SRR14792039	28877	A	T	0,999511	2021-04-03	United States
N_202_T	N	202	SRR14792039	28878	G	C	0,999052	2021-04-03	United States
N_203_K	N	203	SRR14792039	28881	G	A	0,99952	2021-04-03	United States
N_204_R	N	204	SRR14792039	28883	G	C	1	2021-04-03	United States
ORF1ab_265_I	ORF1ab	265	SRR14792040	1059	C	T	0,999245	2021-04-16	United States
ORF1ab_1679_S	ORF1ab	1679	SRR14792040	5300	G	T	0,98737	2021-04-16	United States
ORF1ab_3162_E	ORF1ab	3162	SRR14792040	9749	A	G	0,999179	2021-04-16	United States
ORF1ab_3201_P	ORF1ab	3201	SRR14792040	9867	T	C	0,999855	2021-04-16	United States
ORF1ab_3209_V	ORF1ab	3209	SRR14792040	9891	C	T	0,99992	2021-04-16	United States
ORF1ab_3674_NA	ORF1ab	3674	SRR14792040	11287	G	-TCTGGTTTT	0,883642	2021-04-16	United States
ORF1ab_3847_I	ORF1ab	3847	SRR14792040	11804	G	A	0,999532	2021-04-16	United States
ORF1ab_314_L	ORF1ab	314	SRR14792040	14408	C	T	0,998122	2021-04-16	United States
S_80_G	S	80	SRR14792040	21801	A	G	1	2021-04-16	United States
S_143_NA	S	143	SRR14792040	21990	T	-TTA	0,784062	2021-04-16	United States
S_157_S	S	157	SRR14792040	22032	T	C	0,988114	2021-04-16	United States
S_452_R	S	452	SRR14792040	22917	T	G	0,999674	2021-04-16	United States
S_614_G	S	614	SRR14792040	23403	A	G	0,999119	2021-04-16	United States
S_859_N	S	859	SRR14792040	24138	C	A	0,996657	2021-04-16	United States
S_950_H	S	950	SRR14792040	24410	G	C	0,872483	2021-04-16	United States
ORF3a_42_L	ORF3a	42	SRR14792040	25517	C	T	0,99837	2021-04-16	United States
ORF3a_57_H	ORF3a	57	SRR14792040	25563	G	T	0,999633	2021-04-16	United States
ORF3a_104_S	ORF3a	104	SRR14792040	25702	C	T	0,997281	2021-04-16	United States
ORF3a_104_L	ORF3a	104	SRR14792040	25703	C	T	0,99955	2021-04-16	United States
ORF7b_38_K	ORF7b	38	SRR14792040	27869	T	A	0,999599	2021-04-16	United States
ORF7b_39_Q	ORF7b	39	SRR14792040	27870	G	C	0,999677	2021-04-16	United States
ORF8_11_I	ORF8	11	SRR14792040	27925	C	T	1	2021-04-16	United States
ORF8_51_S	ORF8	51	SRR14792040	28044	G	T	0,998895	2021-04-16	United States
N_205_I	N	205	SRR14792040	28887	C	T	0,996933	2021-04-16	United States
N_234_I	N	234	SRR14792040	28975	G	A	1	2021-04-16	United States
N_247_I	N	247	SRR14792040	29013	C	T	0,999187	2021-04-16	United States
ORF1ab_265_I	ORF1ab	265	SRR14792041	1059	C	T	0,99836	2021-03-31	United States
ORF1ab_1150_L	ORF1ab	1150	SRR14792041	3714	C	T	0,999382	2021-03-31	United States
ORF1ab_1283_V	ORF1ab	1283	SRR14792041	4113	C	T	0,999227	2021-03-31	United States
ORF1ab_3158_T	ORF1ab	3158	SRR14792041	9738	G	C	0,999816	2021-03-31	United States
ORF1ab_3694_F	ORF1ab	3694	SRR14792041	11345	C	T	0,999034	2021-03-31	United States
ORF1ab_3909_D	ORF1ab	3909	SRR14792041	11992	A	T	0,999889	2021-03-31	United States
ORF1ab_314_L	ORF1ab	314	SRR14792041	14408	C	T	0,997719	2021-03-31	United States
ORF1ab_976_L	ORF1ab	976	SRR14792041	16394	C	T	0,999508	2021-03-31	United States
ORF1ab_1183_Y	ORF1ab	1183	SRR14792041	17014	G	T	0,999399	2021-03-31	United States
S_13_I	S	13	SRR14792041	21600	G	T	0,999855	2021-03-31	United States
S_152_C	S	152	SRR14792041	22018	G	T	0,99939	2021-03-31	United States
S_452_R	S	452	SRR14792041	22917	T	G	0,999423	2021-03-31	United States
S_614_G	S	614	SRR14792041	23403	A	G	0,99972	2021-03-31	United States
ORF3a_57_H	ORF3a	57	SRR14792041	25563	G	T	0,999245	2021-03-31	United States
N_205_I	N	205	SRR14792041	28887	C	T	0,992999	2021-03-31	United States
ORF1ab_306_F	ORF1ab	306	SRR14792042	1181	G	T	0,999276	2020-11-20	United States
ORF1ab_3359_L	ORF1ab	3359	SRR14792042	10341	C	T	0,999832	2020-11-20	United States
ORF1ab_3892_I	ORF1ab	3892	SRR14792042	11939	G	A	0,988733	2020-11-20	United States
ORF1ab_314_L	ORF1ab	314	SRR14792042	14408	C	T	0,997971	2020-11-20	United States
ORF1ab_2168_T	ORF1ab	2168	SRR14792042	19969	G	A	0,998556	2020-11-20	United States
ORF1ab_2211_V	ORF1ab	2211	SRR14792042	20099	C	T	0,999555	2020-11-20	United States
S_614_G	S	614	SRR14792042	23403	A	G	0,998946	2020-11-20	United States
N_194_L	N	194	SRR14792042	28854	C	T	0,999431	2020-11-20	United States
N_240_R	N	240	SRR14792042	28992	A	G	0,942228	2020-11-20	United States
ORF1ab_265_I	ORF1ab	265	SRR14792043	1059	C	T	0,998965	2021-04-12	United States
ORF1ab_1283_V	ORF1ab	1283	SRR14792043	4113	C	T	0,999142	2021-04-12	United States
ORF1ab_2181_I	ORF1ab	2181	SRR14792043	6807	C	T	1	2021-04-12	United States
ORF1ab_3158_T	ORF1ab	3158	SRR14792043	9738	G	C	0,999956	2021-04-12	United States
ORF1ab_3694_F	ORF1ab	3694	SRR14792043	11345	C	T	0,996254	2021-04-12	United States
ORF1ab_3909_D	ORF1ab	3909	SRR14792043	11992	A	T	0,999834	2021-04-12	United States
ORF1ab_314_L	ORF1ab	314	SRR14792043	14408	C	T	0,997401	2021-04-12	United States
ORF1ab_976_L	ORF1ab	976	SRR14792043	16394	C	T	0,999632	2021-04-12	United States
ORF1ab_1183_Y	ORF1ab	1183	SRR14792043	17014	G	T	0,999771	2021-04-12	United States
S_13_I	S	13	SRR14792043	21600	G	T	0,997722	2021-04-12	United States
S_152_C	S	152	SRR14792043	22018	G	T	1	2021-04-12	United States
S_452_R	S	452	SRR14792043	22917	T	G	0,999605	2021-04-12	United States
S_614_G	S	614	SRR14792043	23403	A	G	0,999715	2021-04-12	United States
S_1195_V	S	1195	SRR14792043	25146	A	T	0,0575614	2021-04-12	United States
ORF3a_57_H	ORF3a	57	SRR14792043	25563	G	T	0,999856	2021-04-12	United States
N_205_I	N	205	SRR14792043	28887	C	T	0,992395	2021-04-12	United States
ORF1ab_1042_T	ORF1ab	1042	SRR14792044	3390	A	C	0,999565	2020-11-23	United States
ORF1ab_1043_V	ORF1ab	1043	SRR14792044	3393	C	T	0,999132	2020-11-23	United States
ORF1ab_1283_V	ORF1ab	1283	SRR14792044	4113	C	T	0,99925	2020-11-23	United States
ORF1ab_1881_I	ORF1ab	1881	SRR14792044	5907	C	T	0,999417	2020-11-23	United States
ORF1ab_314_L	ORF1ab	314	SRR14792044	14408	C	T	0,999026	2020-11-23	United States
S_138_H	S	138	SRR14792044	21974	G	C	0,749507	2020-11-23	United States
S_614_G	S	614	SRR14792044	23403	A	G	0,999307	2020-11-23	United States
ORF3a_60_Y	ORF3a	60	SRR14792044	25571	C	A	1	2020-11-23	United States
N_203_K	N	203	SRR14792044	28881	G	A	0,999279	2020-11-23	United States
N_204_R	N	204	SRR14792044	28883	G	C	0,999881	2020-11-23	United States
ORF1ab_730_F	ORF1ab	730	SRR14792045	2453	C	T	0,999705	2021-05-06	United States
ORF1ab_1001_I	ORF1ab	1001	SRR14792045	3267	C	T	0,999479	2021-05-06	United States
ORF1ab_1708_D	ORF1ab	1708	SRR14792045	5388	C	A	0,999589	2021-05-06	United States
ORF1ab_2230_T	ORF1ab	2230	SRR14792045	6954	T	C	1	2021-05-06	United States
ORF1ab_3116_F	ORF1ab	3116	SRR14792045	9611	C	T	0,999902	2021-05-06	United States
ORF1ab_3674_NA	ORF1ab	3674	SRR14792045	11287	G	-TCTGGTTTT	0,876484	2021-05-06	United States
ORF1ab_154_C	ORF1ab	154	SRR14792045	13928	A	G	0,906739	2021-05-06	United States
ORF1ab_314_L	ORF1ab	314	SRR14792045	14408	C	T	0,998335	2021-05-06	United States
S_68_NA	S	68	SRR14792045	21764	A	-TACATG	0,957207	2021-05-06	United States
S_98_F	S	98	SRR14792045	21855	C	T	0,999505	2021-05-06	United States
S_138_H	S	138	SRR14792045	21974	G	C	0,995331	2021-05-06	United States
S_143_NA	S	143	SRR14792045	21990	T	-TTA	0,799463	2021-05-06	United States
S_501_Y	S	501	SRR14792045	23063	A	T	0,999888	2021-05-06	United States
S_570_D	S	570	SRR14792045	23271	C	A	0,999515	2021-05-06	United States
S_614_G	S	614	SRR14792045	23403	A	G	0,998808	2021-05-06	United States
S_681_H	S	681	SRR14792045	23604	C	A	0,999808	2021-05-06	United States
S_716_I	S	716	SRR14792045	23709	C	T	0,999842	2021-05-06	United States
S_982_A	S	982	SRR14792045	24506	T	G	0,998831	2021-05-06	United States
S_1118_H	S	1118	SRR14792045	24914	G	C	0,998798	2021-05-06	United States
ORF8_27_*	ORF8	27	SRR14792045	27972	C	T	0,999914	2021-05-06	United States
ORF8_52_I	ORF8	52	SRR14792045	28048	G	T	0,999116	2021-05-06	United States
ORF8_73_C	ORF8	73	SRR14792045	28111	A	G	1	2021-05-06	United States
N_3_H	N	3	SRR14792045	28280	G	C	1	2021-05-06	United States
N_3_V	N	3	SRR14792045	28281	A	T	1	2021-05-06	United States
N_3_E	N	3	SRR14792045	28282	T	A	0,999438	2021-05-06	United States
N_8_D	N	8	SRR14792045	28295	A	G	1	2021-05-06	United States
N_203_K	N	203	SRR14792045	28881	G	A	1	2021-05-06	United States
N_204_R	N	204	SRR14792045	28883	G	C	1	2021-05-06	United States
N_235_F	N	235	SRR14792045	28977	C	T	0,99594	2021-05-06	United States
ORF1ab_265_I	ORF1ab	265	SRR14792046	1059	C	T	0,999263	2020-11-11	United States
ORF1ab_3352_F	ORF1ab	3352	SRR14792046	10319	C	T	0,997746	2020-11-11	United States
ORF1ab_314_L	ORF1ab	314	SRR14792046	14408	C	T	0,997741	2020-11-11	United States
ORF1ab_1653_D	ORF1ab	1653	SRR14792046	18424	A	G	0,999937	2020-11-11	United States
ORF1ab_2613_C	ORF1ab	2613	SRR14792046	21304	C	T	1	2020-11-11	United States
S_614_G	S	614	SRR14792046	23403	A	G	0,999532	2020-11-11	United States
ORF3a_57_H	ORF3a	57	SRR14792046	25563	G	T	0,999667	2020-11-11	United States
ORF3a_172_V	ORF3a	172	SRR14792046	25907	G	T	0,992736	2020-11-11	United States
ORF8_24_L	ORF8	24	SRR14792046	27964	C	T	0,989711	2020-11-11	United States
N_67_S	N	67	SRR14792046	28472	C	T	0,999014	2020-11-11	United States
N_199_L	N	199	SRR14792046	28869	C	T	0,994249	2020-11-11	United States
ORF1ab_690_V	ORF1ab	690	SRR14792047	2334	C	T	0,999841	2021-04-13	United States
ORF1ab_878_V	ORF1ab	878	SRR14792047	2898	C	T	0,967756	2021-04-13	United States
ORF1ab_1001_I	ORF1ab	1001	SRR14792047	3267	C	T	0,999124	2021-04-13	United States
ORF1ab_1114_F	ORF1ab	1114	SRR14792047	3606	G	T	0,0504396	2021-04-13	United States
ORF1ab_1708_D	ORF1ab	1708	SRR14792047	5388	C	A	0,999719	2021-04-13	United States
ORF1ab_2230_T	ORF1ab	2230	SRR14792047	6954	T	C	0,999759	2021-04-13	United States
ORF1ab_2780_L	ORF1ab	2780	SRR14792047	8603	T	C	0,877512	2021-04-13	United States
ORF1ab_3674_NA	ORF1ab	3674	SRR14792047	11287	G	-TCTGGTTTT	0,869244	2021-04-13	United States
ORF1ab_3677_L	ORF1ab	3677	SRR14792047	11296	T	G	1	2021-04-13	United States
ORF1ab_4159_I	ORF1ab	4159	SRR14792047	12741	C	T	0,107369	2021-04-13	United States
ORF1ab_314_L	ORF1ab	314	SRR14792047	14408	C	T	0,99873	2021-04-13	United States
ORF1ab_1383_R	ORF1ab	1383	SRR14792047	17615	A	G	0,999643	2021-04-13	United States
S_68_NA	S	68	SRR14792047	21764	A	-TACATG	0,942184	2021-04-13	United States
S_143_NA	S	143	SRR14792047	21990	T	-TTA	0,857143	2021-04-13	United States
S_183_H	S	183	SRR14792047	22111	G	T	0,0593783	2021-04-13	United States
S_501_Y	S	501	SRR14792047	23063	A	T	1	2021-04-13	United States
S_570_D	S	570	SRR14792047	23271	C	A	0,999552	2021-04-13	United States
S_614_G	S	614	SRR14792047	23403	A	G	0,999709	2021-04-13	United States
S_681_H	S	681	SRR14792047	23604	C	A	0,99933	2021-04-13	United States
S_716_I	S	716	SRR14792047	23709	C	T	0,999192	2021-04-13	United States
S_982_A	S	982	SRR14792047	24506	T	G	0,999491	2021-04-13	United States
S_1118_H	S	1118	SRR14792047	24914	G	C	0,999194	2021-04-13	United States
S_1260_N	S	1260	SRR14792047	25340	G	A	0,99576	2021-04-13	United States
ORF3a_15_F	ORF3a	15	SRR14792047	25437	G	T	0,999696	2021-04-13	United States
ORF8_27_*	ORF8	27	SRR14792047	27972	C	T	0,999748	2021-04-13	United States
ORF8_52_I	ORF8	52	SRR14792047	28048	G	T	0,999089	2021-04-13	United States
ORF8_73_C	ORF8	73	SRR14792047	28111	A	G	0,999896	2021-04-13	United States
N_3_H	N	3	SRR14792047	28280	G	C	0,999562	2021-04-13	United States
N_3_V	N	3	SRR14792047	28281	A	T	0,999637	2021-04-13	United States
N_3_E	N	3	SRR14792047	28282	T	A	0,999563	2021-04-13	United States
N_203_K	N	203	SRR14792047	28881	G	A	0,99969	2021-04-13	United States
N_204_R	N	204	SRR14792047	28883	G	C	1	2021-04-13	United States
N_235_F	N	235	SRR14792047	28977	C	T	0,999231	2021-04-13	United States
ORF1ab_538_L	ORF1ab	538	SRR14792048	1878	C	T	0,98603	2021-05-19	United States
ORF1ab_1188_L	ORF1ab	1188	SRR14792048	3828	C	T	0,999397	2021-05-19	United States
ORF1ab_1795_Q	ORF1ab	1795	SRR14792048	5648	A	C	0,999486	2021-05-19	United States
ORF1ab_2697_G	ORF1ab	2697	SRR14792048	8354	C	G	0,0535342	2021-05-19	United States
ORF1ab_3573_R	ORF1ab	3573	SRR14792048	10983	A	G	0,999886	2021-05-19	United States
ORF1ab_3674_NA	ORF1ab	3674	SRR14792048	11287	G	-TCTGGTTTT	0,920144	2021-05-19	United States
ORF1ab_314_L	ORF1ab	314	SRR14792048	14408	C	T	0,997838	2021-05-19	United States
ORF1ab_1264_D	ORF1ab	1264	SRR14792048	17259	G	T	0,999745	2021-05-19	United States
ORF1ab_2170_F	ORF1ab	2170	SRR14792048	19975	C	T	0,999797	2021-05-19	United States
ORF1ab_2178_F	ORF1ab	2178	SRR14792048	19999	G	T	0,999601	2021-05-19	United States
S_18_F	S	18	SRR14792048	21614	C	T	0,999257	2021-05-19	United States
S_20_N	S	20	SRR14792048	21621	C	A	0,999558	2021-05-19	United States
S_26_S	S	26	SRR14792048	21638	C	T	0,998667	2021-05-19	United States
S_138_Y	S	138	SRR14792048	21974	G	T	0,988362	2021-05-19	United States
S_190_S	S	190	SRR14792048	22132	G	T	1	2021-05-19	United States
S_417_T	S	417	SRR14792048	22812	A	C	0,96444	2021-05-19	United States
S_484_K	S	484	SRR14792048	23012	G	A	0,999724	2021-05-19	United States
S_501_Y	S	501	SRR14792048	23063	A	T	0,999704	2021-05-19	United States
S_614_G	S	614	SRR14792048	23403	A	G	0,999534	2021-05-19	United States
S_655_Y	S	655	SRR14792048	23525	C	T	0,999562	2021-05-19	United States
S_1027_I	S	1027	SRR14792048	24642	C	T	0,999882	2021-05-19	United States
S_1176_F	S	1176	SRR14792048	25088	G	T	0,999775	2021-05-19	United States
ORF3a_253_P	ORF3a	253	SRR14792048	26149	T	C	0,999916	2021-05-19	United States
ORF8_92_K	ORF8	92	SRR14792048	28167	G	A	0,9945	2021-05-19	United States
N_80_R	N	80	SRR14792048	28512	C	G	0,999344	2021-05-19	United States
N_202_C	N	202	SRR14792048	28877	A	T	0,999668	2021-05-19	United States
N_202_T	N	202	SRR14792048	28878	G	C	1	2021-05-19	United States
N_203_K	N	203	SRR14792048	28881	G	A	0,999021	2021-05-19	United States
N_204_R	N	204	SRR14792048	28883	G	C	0,999676	2021-05-19	United States
N_377_Y	N	377	SRR14792048	29402	G	T	0,998726	2021-05-19	United States
ORF1ab_177_F	ORF1ab	177	SRR14792049	794	C	T	0,999567	2021-04-08	United States
ORF1ab_265_I	ORF1ab	265	SRR14792049	1059	C	T	0,998643	2021-04-08	United States
ORF1ab_1160_Y	ORF1ab	1160	SRR14792049	3743	C	T	0,995378	2021-04-08	United States
ORF1ab_2007_I	ORF1ab	2007	SRR14792049	6285	C	T	0,100938	2021-04-08	United States
ORF1ab_2525_N	ORF1ab	2525	SRR14792049	7838	G	A	0,996618	2021-04-08	United States
ORF1ab_3158_T	ORF1ab	3158	SRR14792049	9738	G	C	0,99955	2021-04-08	United States
ORF1ab_314_L	ORF1ab	314	SRR14792049	14408	C	T	0,99834	2021-04-08	United States
ORF1ab_588_S	ORF1ab	588	SRR14792049	15229	G	A	0,94691	2021-04-08	United States
ORF1ab_976_L	ORF1ab	976	SRR14792049	16394	C	T	0,999669	2021-04-08	United States
ORF1ab_1183_Y	ORF1ab	1183	SRR14792049	17014	G	T	0,999916	2021-04-08	United States
S_13_I	S	13	SRR14792049	21600	G	T	0,9998	2021-04-08	United States
S_152_C	S	152	SRR14792049	22018	G	T	0,994222	2021-04-08	United States
S_452_R	S	452	SRR14792049	22917	T	G	0,998989	2021-04-08	United States
S_614_G	S	614	SRR14792049	23403	A	G	0,999317	2021-04-08	United States
ORF3a_57_H	ORF3a	57	SRR14792049	25563	G	T	0,999889	2021-04-08	United States
ORF3a_61_I	ORF3a	61	SRR14792049	25574	A	T	0,999545	2021-04-08	United States
N_205_I	N	205	SRR14792049	28887	C	T	0,992037	2021-04-08	United States
ORF1ab_1001_I	ORF1ab	1001	SRR14792050	3267	C	T	0,999532	2021-04-12	United States
ORF1ab_1708_D	ORF1ab	1708	SRR14792050	5388	C	A	0,999691	2021-04-12	United States
ORF1ab_2230_T	ORF1ab	2230	SRR14792050	6954	T	C	0,999812	2021-04-12	United States
ORF1ab_3674_NA	ORF1ab	3674	SRR14792050	11287	G	-TCTGGTTTT	0,893473	2021-04-12	United States
ORF1ab_218_L	ORF1ab	218	SRR14792050	14120	C	T	0,998541	2021-04-12	United States
ORF1ab_314_L	ORF1ab	314	SRR14792050	14408	C	T	0,998044	2021-04-12	United States
ORF1ab_1975_S	ORF1ab	1975	SRR14792050	19390	C	T	0,999581	2021-04-12	United States
S_68_NA	S	68	SRR14792050	21764	A	-TACATG	0,9541	2021-04-12	United States
S_143_NA	S	143	SRR14792050	21990	T	-TTA	0,809549	2021-04-12	United States
S_327_I	S	327	SRR14792050	22541	G	A	1	2021-04-12	United States
S_501_Y	S	501	SRR14792050	23063	A	T	0,999671	2021-04-12	United States
S_570_D	S	570	SRR14792050	23271	C	A	0,999047	2021-04-12	United States
S_614_G	S	614	SRR14792050	23403	A	G	0,999839	2021-04-12	United States
S_681_H	S	681	SRR14792050	23604	C	A	0,999736	2021-04-12	United States
S_716_I	S	716	SRR14792050	23709	C	T	1	2021-04-12	United States
S_982_A	S	982	SRR14792050	24506	T	G	1	2021-04-12	United States
S_1118_H	S	1118	SRR14792050	24914	G	C	0,999031	2021-04-12	United States
ORF8_27_*	ORF8	27	SRR14792050	27972	C	T	0,999467	2021-04-12	United States
ORF8_52_I	ORF8	52	SRR14792050	28048	G	T	0,999423	2021-04-12	United States
ORF8_68_*	ORF8	68	SRR14792050	28095	A	T	0,970485	2021-04-12	United States
ORF8_73_C	ORF8	73	SRR14792050	28111	A	G	1	2021-04-12	United States
N_3_H	N	3	SRR14792050	28280	G	C	0,999894	2021-04-12	United States
N_3_V	N	3	SRR14792050	28281	A	T	0,999788	2021-04-12	United States
N_3_E	N	3	SRR14792050	28282	T	A	0,999415	2021-04-12	United States
N_67_S	N	67	SRR14792050	28472	C	T	0,998503	2021-04-12	United States
N_203_K	N	203	SRR14792050	28881	G	A	0,999586	2021-04-12	United States
N_204_R	N	204	SRR14792050	28883	G	C	0,999794	2021-04-12	United States
N_235_F	N	235	SRR14792050	28977	C	T	0,997197	2021-04-12	United States
ORF1ab_920_I	ORF1ab	920	SRR14792051	3025	G	T	0,0817419	2021-04-10	United States
ORF1ab_1001_I	ORF1ab	1001	SRR14792051	3267	C	T	0,999494	2021-04-10	United States
ORF1ab_1708_D	ORF1ab	1708	SRR14792051	5388	C	A	0,999412	2021-04-10	United States
ORF1ab_2230_T	ORF1ab	2230	SRR14792051	6954	T	C	0,999924	2021-04-10	United States
ORF1ab_3674_NA	ORF1ab	3674	SRR14792051	11287	G	-TCTGGTTTT	0,883492	2021-04-10	United States
ORF1ab_314_L	ORF1ab	314	SRR14792051	14408	C	T	0,998367	2021-04-10	United States
S_68_NA	S	68	SRR14792051	21764	A	-TACATG	0,961502	2021-04-10	United States
S_143_NA	S	143	SRR14792051	21990	T	-TTA	0,739459	2021-04-10	United States
S_501_Y	S	501	SRR14792051	23063	A	T	0,999728	2021-04-10	United States
S_570_D	S	570	SRR14792051	23271	C	A	0,999287	2021-04-10	United States
S_614_G	S	614	SRR14792051	23403	A	G	0,999616	2021-04-10	United States
S_681_H	S	681	SRR14792051	23604	C	A	0,999808	2021-04-10	United States
S_716_I	S	716	SRR14792051	23709	C	T	0,999717	2021-04-10	United States
S_982_A	S	982	SRR14792051	24506	T	G	0,999472	2021-04-10	United States
S_1118_H	S	1118	SRR14792051	24914	G	C	0,998553	2021-04-10	United States
ORF7a_121_*	ORF7a	121	SRR14792051	27754	G	T	0,999924	2021-04-10	United States
ORF8_27_*	ORF8	27	SRR14792051	27972	C	T	0,999572	2021-04-10	United States
ORF8_52_I	ORF8	52	SRR14792051	28048	G	T	0,999603	2021-04-10	United States
ORF8_68_*	ORF8	68	SRR14792051	28095	A	T	0,928091	2021-04-10	United States
ORF8_73_C	ORF8	73	SRR14792051	28111	A	G	0,999727	2021-04-10	United States
ORF8_109_NA	ORF8	109	SRR14792051	28218	T	-TAGAG	0,97978	2021-04-10	United States
ORF8_118_V	ORF8	118	SRR14792051	28245	T	G	0,999653	2021-04-10	United States
ORF8_119_NA	ORF8	119	SRR14792051	28250	T	+CTG	0,844279	2021-04-10	United States
ORF8_120_NA	ORF8	120	SRR14792051	28253	C	-A	0,99816	2021-04-10	United States
N_3_H	N	3	SRR14792051	28280	G	C	0,999787	2021-04-10	United States
N_3_V	N	3	SRR14792051	28281	A	T	0,999293	2021-04-10	United States
N_3_E	N	3	SRR14792051	28282	T	A	0,999859	2021-04-10	United States
N_203_K	N	203	SRR14792051	28881	G	A	0,999102	2021-04-10	United States
N_204_R	N	204	SRR14792051	28883	G	C	1	2021-04-10	United States
N_235_F	N	235	SRR14792051	28977	C	T	0,996574	2021-04-10	United States
ORF1ab_10_NA	ORF1ab	10	SRR14792052	295	G	+A	0,0731621	2020-11-30	United States
ORF1ab_220_NA	ORF1ab	220	SRR14792052	925	C	+T	0,0746636	2020-11-30	United States
ORF1ab_265_I	ORF1ab	265	SRR14792052	1059	C	T	0,999138	2020-11-30	United States
ORF1ab_374_Y	ORF1ab	374	SRR14792052	1385	C	T	0,930534	2020-11-30	United States
ORF1ab_452_D	ORF1ab	452	SRR14792052	1621	A	T	0,059015	2020-11-30	United States
ORF1ab_498_V	ORF1ab	498	SRR14792052	1758	C	T	0,989136	2020-11-30	United States
ORF1ab_514_NA	ORF1ab	514	SRR14792052	1806	G	-A	0,0673592	2020-11-30	United States
ORF1ab_911_NA	ORF1ab	911	SRR14792052	2997	C	-TGG	0,228962	2020-11-30	United States
ORF1ab_993_S	ORF1ab	993	SRR14792052	3242	G	A	0,870341	2020-11-30	United States
ORF1ab_1113_NA	ORF1ab	1113	SRR14792052	3602	C	-A	0,08093	2020-11-30	United States
ORF1ab_1164_NA	ORF1ab	1164	SRR14792052	3755	G	+T	0,076937	2020-11-30	United States
ORF1ab_1540_S	ORF1ab	1540	SRR14792052	4884	A	G	0,0967602	2020-11-30	United States
ORF1ab_1991_NA	ORF1ab	1991	SRR14792052	6236	G	+T	0,0578055	2020-11-30	United States
ORF1ab_3050_NA	ORF1ab	3050	SRR14792052	9414	G	-T	0,06568	2020-11-30	United States
ORF1ab_3423_R	ORF1ab	3423	SRR14792052	10532	T	C	0,0928967	2020-11-30	United States
ORF1ab_3568_NA	ORF1ab	3568	SRR14792052	10968	T	-CCAAAGTG	0,065407	2020-11-30	United States
ORF1ab_3669_T	ORF1ab	3669	SRR14792052	11271	T	C	0,0807788	2020-11-30	United States
ORF1ab_3860_NA	ORF1ab	3860	SRR14792052	11845	T	+A	0,0863746	2020-11-30	United States
ORF1ab_3884_L	ORF1ab	3884	SRR14792052	11916	C	T	0,903541	2020-11-30	United States
ORF1ab_133_NA	ORF1ab	133	SRR14792052	13865	T	-A	0,0733456	2020-11-30	United States
ORF1ab_229_H	ORF1ab	229	SRR14792052	14152	T	C	0,0762797	2020-11-30	United States
ORF1ab_278_NA	ORF1ab	278	SRR14792052	14301	T	-A	0,0780153	2020-11-30	United States
ORF1ab_314_L	ORF1ab	314	SRR14792052	14408	C	T	0,998479	2020-11-30	United States
ORF1ab_452_NA	ORF1ab	452	SRR14792052	14823	A	-AC	0,108852	2020-11-30	United States
ORF1ab_500_*	ORF1ab	500	SRR14792052	14966	G	A	0,0894988	2020-11-30	United States
ORF1ab_564_NA	ORF1ab	564	SRR14792052	15157	C	-A	0,0685921	2020-11-30	United States
ORF1ab_587_C	ORF1ab	587	SRR14792052	15226	G	T	0,234043	2020-11-30	United States
ORF1ab_790_S	ORF1ab	790	SRR14792052	15835	T	A	0,0671089	2020-11-30	United States
ORF1ab_976_L	ORF1ab	976	SRR14792052	16394	C	T	0,0806778	2020-11-30	United States
ORF1ab_1111_NA	ORF1ab	1111	SRR14792052	16800	T	-A	0,0617077	2020-11-30	United States
ORF1ab_1183_Y	ORF1ab	1183	SRR14792052	17014	G	T	0,240957	2020-11-30	United States
ORF1ab_1203_F	ORF1ab	1203	SRR14792052	17074	C	T	0,754134	2020-11-30	United States
ORF1ab_1621_NA	ORF1ab	1621	SRR14792052	18329	C	-T	0,463061	2020-11-30	United States
ORF1ab_2172_NA	ORF1ab	2172	SRR14792052	19983	C	+T	0,068674	2020-11-30	United States
ORF1ab_2386_NA	ORF1ab	2386	SRR14792052	20623	G	-A	0,079465	2020-11-30	United States
ORF1ab_2420_K	ORF1ab	2420	SRR14792052	20725	G	A	0,0813366	2020-11-30	United States
ORF1ab_2445_I	ORF1ab	2445	SRR14792052	20801	C	T	0,0799437	2020-11-30	United States
ORF1ab_2601_V	ORF1ab	2601	SRR14792052	21269	C	T	0,0857594	2020-11-30	United States
S_152_C	S	152	SRR14792052	22018	G	T	0,19154	2020-11-30	United States
S_167_I	S	167	SRR14792052	22062	C	T	0,0833333	2020-11-30	United States
S_345_A	S	345	SRR14792052	22595	A	G	0,0698436	2020-11-30	United States
S_614_G	S	614	SRR14792052	23403	A	G	0,999648	2020-11-30	United States
ORF3a_57_H	ORF3a	57	SRR14792052	25563	G	T	0,999607	2020-11-30	United States
E_46_NA	E	46	SRR14792052	26380	A	-TTG	0,081245	2020-11-30	United States
M_17_P	M	17	SRR14792052	26572	T	C	0,0565771	2020-11-30	United States
M_61_NA	M	61	SRR14792052	26704	C	-T	0,0523795	2020-11-30	United States
M_87_NA	M	87	SRR14792052	26781	C	-T	0,0536384	2020-11-30	United States
M_153_V	M	153	SRR14792052	26980	G	T	0,0877164	2020-11-30	United States
ORF6_28_K	ORF6	28	SRR14792052	27285	T	A	0,077217	2020-11-30	United States
ORF7a_93_F	ORF7a	93	SRR14792052	27670	G	T	0,997843	2020-11-30	United States
ORF7a_105_V	ORF7a	105	SRR14792052	27707	C	T	0,0517286	2020-11-30	United States
ORF8_65_V	ORF8	65	SRR14792052	28087	C	T	0,944742	2020-11-30	United States
N_16_M	N	16	SRR14792052	28320	C	T	0,0823145	2020-11-30	United States
N_377_Y	N	377	SRR14792052	29402	G	T	0,999133	2020-11-30	United States
ORF1ab_1001_I	ORF1ab	1001	SRR14792053	3267	C	T	0,999102	2021-04-09	United States
ORF1ab_1708_D	ORF1ab	1708	SRR14792053	5388	C	A	0,999424	2021-04-09	United States
ORF1ab_2230_T	ORF1ab	2230	SRR14792053	6954	T	C	1	2021-04-09	United States
ORF1ab_3674_NA	ORF1ab	3674	SRR14792053	11287	G	-TCTGGTTTT	0,884034	2021-04-09	United States
ORF1ab_4249_I	ORF1ab	4249	SRR14792053	13011	C	T	0,978778	2021-04-09	United States
ORF1ab_314_L	ORF1ab	314	SRR14792053	14408	C	T	0,997739	2021-04-09	United States
S_68_NA	S	68	SRR14792053	21764	A	-TACATG	0,961061	2021-04-09	United States
S_143_NA	S	143	SRR14792053	21990	T	-TTA	0,76127	2021-04-09	United States
S_501_Y	S	501	SRR14792053	23063	A	T	0,999569	2021-04-09	United States
S_570_D	S	570	SRR14792053	23271	C	A	0,997941	2021-04-09	United States
S_614_G	S	614	SRR14792053	23403	A	G	0,999576	2021-04-09	United States
S_681_H	S	681	SRR14792053	23604	C	A	0,999515	2021-04-09	United States
S_716_I	S	716	SRR14792053	23709	C	T	1	2021-04-09	United States
S_982_A	S	982	SRR14792053	24506	T	G	0,999695	2021-04-09	United States
S_1118_H	S	1118	SRR14792053	24914	G	C	0,998168	2021-04-09	United States
M_109_I	M	109	SRR14792053	26849	G	T	0,700094	2021-04-09	United States
ORF8_27_*	ORF8	27	SRR14792053	27972	C	T	0,99976	2021-04-09	United States
ORF8_52_I	ORF8	52	SRR14792053	28048	G	T	0,999683	2021-04-09	United States
ORF8_73_C	ORF8	73	SRR14792053	28111	A	G	1	2021-04-09	United States
N_3_H	N	3	SRR14792053	28280	G	C	0,999857	2021-04-09	United States
N_3_V	N	3	SRR14792053	28281	A	T	0,999429	2021-04-09	United States
N_3_E	N	3	SRR14792053	28282	T	A	0,999642	2021-04-09	United States
N_203_K	N	203	SRR14792053	28881	G	A	0,999832	2021-04-09	United States
N_204_R	N	204	SRR14792053	28883	G	C	0,9995	2021-04-09	United States
N_235_F	N	235	SRR14792053	28977	C	T	0,995756	2021-04-09	United States
ORF1ab_1_L	ORF1ab	1	SRR14792054	266	A	T	0,0724756	2021-05-18	United States
ORF1ab_113_K	ORF1ab	113	SRR14792054	602	G	A	0,69816	2021-05-18	United States
ORF1ab_175_NA	ORF1ab	175	SRR14792054	790	T	-G	0,050864	2021-05-18	United States
ORF1ab_208_NA	ORF1ab	208	SRR14792054	888	C	-T	0,240738	2021-05-18	United States
ORF1ab_235_NA	ORF1ab	235	SRR14792054	969	A	-G	0,0505675	2021-05-18	United States
ORF1ab_265_I	ORF1ab	265	SRR14792054	1059	C	T	0,998137	2021-05-18	United States
ORF1ab_481_NA	ORF1ab	481	SRR14792054	1708	T	-G	0,0680554	2021-05-18	United States
ORF1ab_533_NA	ORF1ab	533	SRR14792054	1862	C	-T	0,139402	2021-05-18	United States
ORF1ab_541_P	ORF1ab	541	SRR14792054	1886	G	C	0,129315	2021-05-18	United States
ORF1ab_628_P	ORF1ab	628	SRR14792054	2148	T	C	0,273214	2021-05-18	United States
ORF1ab_1068_NA	ORF1ab	1068	SRR14792054	3469	A	-G	0,397751	2021-05-18	United States
ORF1ab_1297_NA	ORF1ab	1297	SRR14792054	4156	T	-GC	0,175409	2021-05-18	United States
ORF1ab_1348_R	ORF1ab	1348	SRR14792054	4308	A	G	0,177807	2021-05-18	United States
ORF1ab_1679_S	ORF1ab	1679	SRR14792054	5300	G	T	1	2021-05-18	United States
ORF1ab_2003_F	ORF1ab	2003	SRR14792054	6273	A	T	0,288043	2021-05-18	United States
ORF1ab_2196_I	ORF1ab	2196	SRR14792054	6852	C	T	0,128076	2021-05-18	United States
ORF1ab_2589_R	ORF1ab	2589	SRR14792054	8031	A	G	1	2021-05-18	United States
ORF1ab_2590_NA	ORF1ab	2590	SRR14792054	8033	A	-T	0,243687	2021-05-18	United States
ORF1ab_2641_S	ORF1ab	2641	SRR14792054	8187	T	C	0,235071	2021-05-18	United States
ORF1ab_2880_NA	ORF1ab	2880	SRR14792054	8905	C	+T	0,136691	2021-05-18	United States
ORF1ab_2899_Q	ORF1ab	2899	SRR14792054	8961	C	A	0,446454	2021-05-18	United States
ORF1ab_3162_E	ORF1ab	3162	SRR14792054	9749	A	G	1	2021-05-18	United States
ORF1ab_3201_P	ORF1ab	3201	SRR14792054	9867	T	C	0,999559	2021-05-18	United States
ORF1ab_3209_V	ORF1ab	3209	SRR14792054	9891	C	T	0,99949	2021-05-18	United States
ORF1ab_3339_G	ORF1ab	3339	SRR14792054	10280	A	G	0,129672	2021-05-18	United States
ORF1ab_3463_V	ORF1ab	3463	SRR14792054	10652	A	G	0,056701	2021-05-18	United States
ORF1ab_3492_NA	ORF1ab	3492	SRR14792054	10741	C	-T	0,126638	2021-05-18	United States
ORF1ab_3602_NA	ORF1ab	3602	SRR14792054	11071	G	+T	0,13966	2021-05-18	United States
ORF1ab_3622_NA	ORF1ab	3622	SRR14792054	11130	C	-TG	0,10495	2021-05-18	United States
ORF1ab_3635_L	ORF1ab	3635	SRR14792054	11170	T	A	0,0836081	2021-05-18	United States
ORF1ab_3674_NA	ORF1ab	3674	SRR14792054	11287	G	-TCTGGTTTT	0,925172	2021-05-18	United States
ORF1ab_3847_I	ORF1ab	3847	SRR14792054	11804	G	A	0,999626	2021-05-18	United States
ORF1ab_4372_A	ORF1ab	4372	SRR14792054	13380	T	C	0,105442	2021-05-18	United States
ORF1ab_37_NA	ORF1ab	37	SRR14792054	13578	T	-A	0,134503	2021-05-18	United States
ORF1ab_314_L	ORF1ab	314	SRR14792054	14408	C	T	0,997772	2021-05-18	United States
ORF1ab_754_NA	ORF1ab	754	SRR14792054	15727	G	-T	0,101604	2021-05-18	United States
ORF1ab_891_NA	ORF1ab	891	SRR14792054	16139	T	-AG	0,182076	2021-05-18	United States
ORF1ab_1365_W	ORF1ab	1365	SRR14792054	17560	C	T	0,135953	2021-05-18	United States
ORF1ab_1925_S	ORF1ab	1925	SRR14792054	19241	T	C	0,169162	2021-05-18	United States
ORF1ab_1963_NA	ORF1ab	1963	SRR14792054	19355	T	+A	0,210644	2021-05-18	United States
ORF1ab_2334_NA	ORF1ab	2334	SRR14792054	20468	C	-G	0,296807	2021-05-18	United States
ORF1ab_2614_G	ORF1ab	2614	SRR14792054	21308	A	G	0,141248	2021-05-18	United States
S_1_NA	S	1	SRR14792054	21564	T	-G	0,0745709	2021-05-18	United States
S_42_NA	S	42	SRR14792054	21686	G	+T	0,0629516	2021-05-18	United States
S_80_NA	S	80	SRR14792054	21800	G	-A	0,0578307	2021-05-18	United States
S_80_G	S	80	SRR14792054	21801	A	G	0,999453	2021-05-18	United States
S_143_NA	S	143	SRR14792054	21990	T	-TTA	0,790997	2021-05-18	United States
S_157_S	S	157	SRR14792054	22032	T	C	0,997733	2021-05-18	United States
S_414_NA	S	414	SRR14792054	22802	C	+A	0,186364	2021-05-18	United States
S_452_R	S	452	SRR14792054	22917	T	G	1	2021-05-18	United States
S_591_NA	S	591	SRR14792054	23334	C	-T	0,0690704	2021-05-18	United States
S_614_G	S	614	SRR14792054	23403	A	G	0,999859	2021-05-18	United States
S_769_E	S	769	SRR14792054	23868	G	A	0,162045	2021-05-18	United States
S_859_N	S	859	SRR14792054	24138	C	A	0,999703	2021-05-18	United States
S_950_H	S	950	SRR14792054	24410	G	C	0,999603	2021-05-18	United States
S_1044_NA	S	1044	SRR14792054	24693	G	-A	0,174211	2021-05-18	United States
S_1241_NA	S	1241	SRR14792054	25285	T	-AG	0,163044	2021-05-18	United States
S_1255_NA	S	1255	SRR14792054	25327	A	-T	0,0630799	2021-05-18	United States
ORF3a_42_L	ORF3a	42	SRR14792054	25517	C	T	0,996483	2021-05-18	United States
ORF3a_57_H	ORF3a	57	SRR14792054	25563	G	T	0,9999	2021-05-18	United States
ORF3a_103_NA	ORF3a	103	SRR14792054	25701	C	+T	0,172566	2021-05-18	United States
ORF3a_104_S	ORF3a	104	SRR14792054	25702	C	T	0,997533	2021-05-18	United States
ORF3a_104_L	ORF3a	104	SRR14792054	25703	C	T	1	2021-05-18	United States
ORF8_11_I	ORF8	11	SRR14792054	27925	C	T	0,999938	2021-05-18	United States
ORF8_51_S	ORF8	51	SRR14792054	28044	G	T	0,998071	2021-05-18	United States
N_134_NA	N	134	SRR14792054	28674	C	-A	0,241607	2021-05-18	United States
N_156_T	N	156	SRR14792054	28739	G	A	0,0565513	2021-05-18	United States
N_205_I	N	205	SRR14792054	28887	C	T	0,997191	2021-05-18	United States
N_234_I	N	234	SRR14792054	28975	G	A	1	2021-05-18	United States
ORF1ab_314_L	ORF1ab	314	SRR14792055	14408	C	T	0,997271	2020-07-15	United States
ORF1ab_2431_V	ORF1ab	2431	SRR14792055	20759	C	T	0,999418	2020-07-15	United States
S_614_G	S	614	SRR14792055	23403	A	G	0,999818	2020-07-15	United States
N_194_L	N	194	SRR14792055	28854	C	T	1	2020-07-15	United States
N_362_I	N	362	SRR14792055	29358	C	T	0,992934	2020-07-15	United States
ORF1ab_648_L	ORF1ab	648	SRR14792057	2207	A	C	0,999709	2021-05-06	United States
ORF1ab_1001_I	ORF1ab	1001	SRR14792057	3267	C	T	0,999872	2021-05-06	United States
ORF1ab_1464_Q	ORF1ab	1464	SRR14792057	4656	G	A	0,975916	2021-05-06	United States
ORF1ab_1708_D	ORF1ab	1708	SRR14792057	5388	C	A	1	2021-05-06	United States
ORF1ab_1874_I	ORF1ab	1874	SRR14792057	5886	C	T	0,995021	2021-05-06	United States
ORF1ab_2230_T	ORF1ab	2230	SRR14792057	6954	T	C	0,999933	2021-05-06	United States
ORF1ab_2345_V	ORF1ab	2345	SRR14792057	7299	C	T	0,99914	2021-05-06	United States
ORF1ab_3674_NA	ORF1ab	3674	SRR14792057	11287	G	-TCTGGTTTT	0,918562	2021-05-06	United States
ORF1ab_161_G	ORF1ab	161	SRR14792057	13949	A	G	0,998531	2021-05-06	United States
ORF1ab_314_L	ORF1ab	314	SRR14792057	14408	C	T	0,998298	2021-05-06	United States
S_68_NA	S	68	SRR14792057	21764	A	-TACATG	0,957283	2021-05-06	United States
S_143_NA	S	143	SRR14792057	21990	T	-TTA	0,791287	2021-05-06	United States
S_501_Y	S	501	SRR14792057	23063	A	T	0,999806	2021-05-06	United States
S_570_D	S	570	SRR14792057	23271	C	A	0,999056	2021-05-06	United States
S_614_G	S	614	SRR14792057	23403	A	G	0,99931	2021-05-06	United States
S_681_H	S	681	SRR14792057	23604	C	A	0,999743	2021-05-06	United States
S_716_I	S	716	SRR14792057	23709	C	T	0,999727	2021-05-06	United States
S_982_A	S	982	SRR14792057	24506	T	G	1	2021-05-06	United States
S_1118_H	S	1118	SRR14792057	24914	G	C	0,998724	2021-05-06	United States
S_1210_V	S	1210	SRR14792057	25190	A	G	0,0791425	2021-05-06	United States
ORF8_27_*	ORF8	27	SRR14792057	27972	C	T	0,9998	2021-05-06	United States
ORF8_52_I	ORF8	52	SRR14792057	28048	G	T	0,999746	2021-05-06	United States
ORF8_68_*	ORF8	68	SRR14792057	28095	A	T	0,900313	2021-05-06	United States
ORF8_73_C	ORF8	73	SRR14792057	28111	A	G	0,99972	2021-05-06	United States
N_3_H	N	3	SRR14792057	28280	G	C	0,999894	2021-05-06	United States
N_3_V	N	3	SRR14792057	28281	A	T	0,999894	2021-05-06	United States
N_3_E	N	3	SRR14792057	28282	T	A	0,999787	2021-05-06	United States
N_203_K	N	203	SRR14792057	28881	G	A	0,999107	2021-05-06	United States
N_204_R	N	204	SRR14792057	28883	G	C	0,99962	2021-05-06	United States
N_235_F	N	235	SRR14792057	28977	C	T	0,999394	2021-05-06	United States
ORF1ab_552_F	ORF1ab	552	SRR14792058	1919	C	T	0,999294	2020-11-10	United States
ORF1ab_1908_I	ORF1ab	1908	SRR14792058	5988	C	T	0,999753	2020-11-10	United States
ORF1ab_2035_R	ORF1ab	2035	SRR14792058	6368	G	A	1	2020-11-10	United States
ORF1ab_314_L	ORF1ab	314	SRR14792058	14408	C	T	0,998217	2020-11-10	United States
ORF1ab_1465_G	ORF1ab	1465	SRR14792058	17861	A	G	0,999132	2020-11-10	United States
S_614_G	S	614	SRR14792058	23403	A	G	0,999348	2020-11-10	United States
N_194_L	N	194	SRR14792058	28854	C	T	1	2020-11-10	United States
N_402_Y	N	402	SRR14792058	29477	G	T	0,999137	2020-11-10	United States
ORF1ab_1001_I	ORF1ab	1001	SRR14792059	3267	C	T	0,999609	2021-05-06	United States
ORF1ab_1220_S	ORF1ab	1220	SRR14792059	3923	C	T	0,999272	2021-05-06	United States
ORF1ab_1708_D	ORF1ab	1708	SRR14792059	5388	C	A	0,999486	2021-05-06	United States
ORF1ab_2230_T	ORF1ab	2230	SRR14792059	6954	T	C	1	2021-05-06	United States
ORF1ab_3674_NA	ORF1ab	3674	SRR14792059	11287	G	-TCTGGTTTT	0,853081	2021-05-06	United States
ORF1ab_3697_V	ORF1ab	3697	SRR14792059	11355	C	T	0,0519114	2021-05-06	United States
ORF1ab_3966_R	ORF1ab	3966	SRR14792059	12162	A	G	0,999513	2021-05-06	United States
ORF1ab_4016_T	ORF1ab	4016	SRR14792059	12311	G	A	0,0628086	2021-05-06	United States
ORF1ab_314_L	ORF1ab	314	SRR14792059	14408	C	T	0,997396	2021-05-06	United States
ORF1ab_887_A	ORF1ab	887	SRR14792059	16126	A	G	0,0620202	2021-05-06	United States
ORF1ab_1178_I	ORF1ab	1178	SRR14792059	17000	C	T	0,0959928	2021-05-06	United States
ORF1ab_1226_H	ORF1ab	1226	SRR14792059	17144	G	A	0,0637687	2021-05-06	United States
ORF1ab_1383_R	ORF1ab	1383	SRR14792059	17615	A	G	0,999765	2021-05-06	United States
ORF1ab_2557_R	ORF1ab	2557	SRR14792059	21137	A	G	1	2021-05-06	United States
S_3_NA	S	3	SRR14792059	21569	G	+TT	0,134603	2021-05-06	United States
S_3_NA	S	3	SRR14792059	21569	G	+T	0,130663	2021-05-06	United States
S_5_F	S	5	SRR14792059	21575	C	T	0,998084	2021-05-06	United States
S_68_NA	S	68	SRR14792059	21764	A	-TACATG	1	2021-05-06	United States
S_153_T	S	153	SRR14792059	22020	T	C	0,997951	2021-05-06	United States
S_501_Y	S	501	SRR14792059	23063	A	T	1	2021-05-06	United States
S_570_D	S	570	SRR14792059	23271	C	A	0,999117	2021-05-06	United States
S_614_G	S	614	SRR14792059	23403	A	G	0,998747	2021-05-06	United States
S_681_H	S	681	SRR14792059	23604	C	A	0,999837	2021-05-06	United States
S_716_I	S	716	SRR14792059	23709	C	T	0,999822	2021-05-06	United States
S_982_A	S	982	SRR14792059	24506	T	G	0,997105	2021-05-06	United States
S_1118_H	S	1118	SRR14792059	24914	G	C	0,998933	2021-05-06	United States
S_1191_N	S	1191	SRR14792059	25135	G	T	0,999145	2021-05-06	United States
M_161_V	M	161	SRR14792059	27003	A	G	0,999544	2021-05-06	United States
ORF8_27_*	ORF8	27	SRR14792059	27972	C	T	0,999733	2021-05-06	United States
ORF8_52_I	ORF8	52	SRR14792059	28048	G	T	0,999126	2021-05-06	United States
ORF8_73_C	ORF8	73	SRR14792059	28111	A	G	1	2021-05-06	United States
N_3_H	N	3	SRR14792059	28280	G	C	1	2021-05-06	United States
N_3_V	N	3	SRR14792059	28281	A	T	0,999494	2021-05-06	United States
N_3_E	N	3	SRR14792059	28282	T	A	0,999831	2021-05-06	United States
N_203_K	N	203	SRR14792059	28881	G	A	1	2021-05-06	United States
N_204_R	N	204	SRR14792059	28883	G	C	1	2021-05-06	United States
N_235_F	N	235	SRR14792059	28977	C	T	0,995305	2021-05-06	United States
N_336_V	N	336	SRR14792059	29280	C	T	0,985069	2021-05-06	United States
ORF1ab_443_F	ORF1ab	443	SRR14792060	1593	C	T	0,0607761	2020-11-03	United States
ORF1ab_3306_V	ORF1ab	3306	SRR14792060	10181	A	G	0,999667	2020-11-03	United States
ORF1ab_314_L	ORF1ab	314	SRR14792060	14408	C	T	0,997929	2020-11-03	United States
ORF1ab_2431_V	ORF1ab	2431	SRR14792060	20759	C	T	0,999506	2020-11-03	United States
ORF1ab_2462_I	ORF1ab	2462	SRR14792060	20853	G	T	0,999832	2020-11-03	United States
S_614_G	S	614	SRR14792060	23403	A	G	0,999591	2020-11-03	United States
S_1191_N	S	1191	SRR14792060	25135	G	T	0,998495	2020-11-03	United States
N_194_L	N	194	SRR14792060	28854	C	T	0,999664	2020-11-03	United States
ORF1ab_123_F	ORF1ab	123	SRR14792062	632	C	T	0,999726	2021-04-18	United States
ORF1ab_265_I	ORF1ab	265	SRR14792062	1059	C	T	0,999232	2021-04-18	United States
ORF1ab_2535_L	ORF1ab	2535	SRR14792062	7869	C	T	0,998531	2021-04-18	United States
ORF1ab_2697_G	ORF1ab	2697	SRR14792062	8354	C	G	0,0619603	2021-04-18	United States
ORF1ab_3371_L	ORF1ab	3371	SRR14792062	10377	C	T	0,992186	2021-04-18	United States
ORF1ab_4205_V	ORF1ab	4205	SRR14792062	12878	A	G	0,999954	2021-04-18	United States
ORF1ab_314_L	ORF1ab	314	SRR14792062	14408	C	T	0,998379	2021-04-18	United States
ORF1ab_1183_Y	ORF1ab	1183	SRR14792062	17014	G	T	0,999733	2021-04-18	United States
ORF1ab_1681_F	ORF1ab	1681	SRR14792062	18508	C	T	0,999506	2021-04-18	United States
S_13_I	S	13	SRR14792062	21600	G	T	0,999801	2021-04-18	United States
S_152_C	S	152	SRR14792062	22018	G	T	0,999683	2021-04-18	United States
S_452_R	S	452	SRR14792062	22917	T	G	0,999013	2021-04-18	United States
S_614_G	S	614	SRR14792062	23403	A	G	0,999412	2021-04-18	United States
ORF3a_57_H	ORF3a	57	SRR14792062	25563	G	T	0,999686	2021-04-18	United States
ORF7b_42_Y	ORF7b	42	SRR14792062	27879	C	T	0,999491	2021-04-18	United States
N_205_I	N	205	SRR14792062	28887	C	T	0,995269	2021-04-18	United States
ORF1ab_265_I	ORF1ab	265	SRR14792063	1059	C	T	0,998882	2021-03-30	United States
ORF1ab_3158_T	ORF1ab	3158	SRR14792063	9738	G	C	0,99993	2021-03-30	United States
ORF1ab_3694_F	ORF1ab	3694	SRR14792063	11345	C	T	0,999714	2021-03-30	United States
ORF1ab_187_I	ORF1ab	187	SRR14792063	14028	G	T	0,0637024	2021-03-30	United States
ORF1ab_314_L	ORF1ab	314	SRR14792063	14408	C	T	0,997257	2021-03-30	United States
ORF1ab_976_L	ORF1ab	976	SRR14792063	16394	C	T	0,999139	2021-03-30	United States
ORF1ab_1183_Y	ORF1ab	1183	SRR14792063	17014	G	T	0,999635	2021-03-30	United States
S_13_I	S	13	SRR14792063	21600	G	T	0,999518	2021-03-30	United States
S_152_C	S	152	SRR14792063	22018	G	T	1	2021-03-30	United States
S_215_A	S	215	SRR14792063	22206	A	C	1	2021-03-30	United States
S_452_R	S	452	SRR14792063	22917	T	G	0,998881	2021-03-30	United States
S_614_G	S	614	SRR14792063	23403	A	G	0,999603	2021-03-30	United States
ORF3a_57_H	ORF3a	57	SRR14792063	25563	G	T	0,999831	2021-03-30	United States
N_205_I	N	205	SRR14792063	28887	C	T	0,992743	2021-03-30	United States
ORF1ab_1001_I	ORF1ab	1001	SRR14792064	3267	C	T	0,999728	2021-05-06	United States
ORF1ab_1708_D	ORF1ab	1708	SRR14792064	5388	C	A	0,999684	2021-05-06	United States
ORF1ab_2230_T	ORF1ab	2230	SRR14792064	6954	T	C	0,99949	2021-05-06	United States
ORF1ab_3674_NA	ORF1ab	3674	SRR14792064	11287	G	-TCTGGTTTT	0,870477	2021-05-06	United States
ORF1ab_314_L	ORF1ab	314	SRR14792064	14408	C	T	0,998581	2021-05-06	United States
S_68_NA	S	68	SRR14792064	21764	A	-TACATG	0,954579	2021-05-06	United States
S_143_NA	S	143	SRR14792064	21990	T	-TTA	0,81201	2021-05-06	United States
S_501_Y	S	501	SRR14792064	23063	A	T	0,999859	2021-05-06	United States
S_570_D	S	570	SRR14792064	23271	C	A	0,998576	2021-05-06	United States
S_614_G	S	614	SRR14792064	23403	A	G	0,999679	2021-05-06	United States
S_681_H	S	681	SRR14792064	23604	C	A	0,999622	2021-05-06	United States
S_716_I	S	716	SRR14792064	23709	C	T	1	2021-05-06	United States
S_982_A	S	982	SRR14792064	24506	T	G	0,999097	2021-05-06	United States
S_1118_H	S	1118	SRR14792064	24914	G	C	0,998587	2021-05-06	United States
ORF8_27_*	ORF8	27	SRR14792064	27972	C	T	0,999131	2021-05-06	United States
ORF8_52_I	ORF8	52	SRR14792064	28048	G	T	0,999215	2021-05-06	United States
ORF8_68_*	ORF8	68	SRR14792064	28095	A	T	0,967204	2021-05-06	United States
ORF8_73_C	ORF8	73	SRR14792064	28111	A	G	0,999795	2021-05-06	United States
N_3_H	N	3	SRR14792064	28280	G	C	0,99985	2021-05-06	United States
N_3_V	N	3	SRR14792064	28281	A	T	0,999551	2021-05-06	United States
N_3_E	N	3	SRR14792064	28282	T	A	0,9997	2021-05-06	United States
N_203_K	N	203	SRR14792064	28881	G	A	0,999597	2021-05-06	United States
N_204_R	N	204	SRR14792064	28883	G	C	1	2021-05-06	United States
N_204_A	N	204	SRR14792064	28884	G	C	0,999598	2021-05-06	United States
N_235_F	N	235	SRR14792064	28977	C	T	0,996098	2021-05-06	United States
ORF1ab_798_N	ORF1ab	798	SRR14792065	2659	G	T	0,0707134	2021-04-16	United States
ORF1ab_913_D	ORF1ab	913	SRR14792065	3004	G	T	0,99956	2021-04-16	United States
ORF1ab_1001_I	ORF1ab	1001	SRR14792065	3267	C	T	0,999349	2021-04-16	United States
ORF1ab_1708_D	ORF1ab	1708	SRR14792065	5388	C	A	0,999536	2021-04-16	United States
ORF1ab_2230_T	ORF1ab	2230	SRR14792065	6954	T	C	0,999549	2021-04-16	United States
ORF1ab_2259_I	ORF1ab	2259	SRR14792065	7042	G	T	0,970629	2021-04-16	United States
ORF1ab_3674_NA	ORF1ab	3674	SRR14792065	11287	G	-TCTGGTTTT	0,91261	2021-04-16	United States
ORF1ab_218_L	ORF1ab	218	SRR14792065	14120	C	T	0,99869	2021-04-16	United States
ORF1ab_314_L	ORF1ab	314	SRR14792065	14408	C	T	0,997935	2021-04-16	United States
ORF1ab_1008_V	ORF1ab	1008	SRR14792065	16490	C	T	0,791851	2021-04-16	United States
S_68_NA	S	68	SRR14792065	21764	A	-TACATG	0,949747	2021-04-16	United States
S_143_NA	S	143	SRR14792065	21990	T	-TTA	0,774005	2021-04-16	United States
S_501_Y	S	501	SRR14792065	23063	A	T	1	2021-04-16	United States
S_570_D	S	570	SRR14792065	23271	C	A	0,999511	2021-04-16	United States
S_614_G	S	614	SRR14792065	23403	A	G	0,999352	2021-04-16	United States
S_681_H	S	681	SRR14792065	23604	C	A	0,99975	2021-04-16	United States
S_716_I	S	716	SRR14792065	23709	C	T	0,999933	2021-04-16	United States
S_982_A	S	982	SRR14792065	24506	T	G	1	2021-04-16	United States
S_1118_H	S	1118	SRR14792065	24914	G	C	0,998235	2021-04-16	United States
ORF8_27_*	ORF8	27	SRR14792065	27972	C	T	0,999843	2021-04-16	United States
ORF8_52_I	ORF8	52	SRR14792065	28048	G	T	0,999416	2021-04-16	United States
ORF8_67_NA	ORF8	67	SRR14792065	28094	T	-A	0,492415	2021-04-16	United States
ORF8_73_C	ORF8	73	SRR14792065	28111	A	G	1	2021-04-16	United States
N_3_H	N	3	SRR14792065	28280	G	C	0,999929	2021-04-16	United States
N_3_V	N	3	SRR14792065	28281	A	T	0,999645	2021-04-16	United States
N_3_E	N	3	SRR14792065	28282	T	A	0,999787	2021-04-16	United States
N_203_K	N	203	SRR14792065	28881	G	A	0,999107	2021-04-16	United States
N_204_R	N	204	SRR14792065	28883	G	C	1	2021-04-16	United States
N_235_F	N	235	SRR14792065	28977	C	T	0,998348	2021-04-16	United States
ORF1ab_552_F	ORF1ab	552	SRR14792066	1919	C	T	0,963847	2020-11-02	United States
ORF1ab_2035_R	ORF1ab	2035	SRR14792066	6368	G	A	0,990168	2020-11-02	United States
ORF1ab_314_L	ORF1ab	314	SRR14792066	14408	C	T	0,997809	2020-11-02	United States
ORF1ab_1465_G	ORF1ab	1465	SRR14792066	17861	A	G	0,984162	2020-11-02	United States
S_614_G	S	614	SRR14792066	23403	A	G	0,999023	2020-11-02	United States
N_194_L	N	194	SRR14792066	28854	C	T	0,994804	2020-11-02	United States
N_402_Y	N	402	SRR14792066	29477	G	T	0,991234	2020-11-02	United States
ORF1ab_265_I	ORF1ab	265	SRR14792067	1059	C	T	0,998055	2020-11-28	United States
ORF1ab_3158_T	ORF1ab	3158	SRR14792067	9738	G	C	0,999819	2020-11-28	United States
ORF1ab_314_L	ORF1ab	314	SRR14792067	14408	C	T	0,998533	2020-11-28	United States
ORF1ab_976_L	ORF1ab	976	SRR14792067	16394	C	T	0,999501	2020-11-28	United States
ORF1ab_1183_Y	ORF1ab	1183	SRR14792067	17014	G	T	0,999731	2020-11-28	United States
S_13_I	S	13	SRR14792067	21600	G	T	0,999781	2020-11-28	United States
S_152_C	S	152	SRR14792067	22018	G	T	0,995265	2020-11-28	United States
S_452_R	S	452	SRR14792067	22917	T	G	0,999744	2020-11-28	United States
S_614_G	S	614	SRR14792067	23403	A	G	0,999703	2020-11-28	United States
ORF3a_57_H	ORF3a	57	SRR14792067	25563	G	T	0,999837	2020-11-28	United States
N_205_I	N	205	SRR14792067	28887	C	T	0,996275	2020-11-28	United States
ORF1ab_265_I	ORF1ab	265	SRR14792068	1059	C	T	0,998214	2021-03-30	United States
ORF1ab_3158_T	ORF1ab	3158	SRR14792068	9738	G	C	0,9998	2021-03-30	United States
ORF1ab_3694_F	ORF1ab	3694	SRR14792068	11345	C	T	0,999329	2021-03-30	United States
ORF1ab_314_L	ORF1ab	314	SRR14792068	14408	C	T	0,996847	2021-03-30	United States
ORF1ab_976_L	ORF1ab	976	SRR14792068	16394	C	T	0,999098	2021-03-30	United States
ORF1ab_1183_Y	ORF1ab	1183	SRR14792068	17014	G	T	0,999843	2021-03-30	United States
S_13_I	S	13	SRR14792068	21600	G	T	0,999354	2021-03-30	United States
S_152_C	S	152	SRR14792068	22018	G	T	0,995219	2021-03-30	United States
S_215_A	S	215	SRR14792068	22206	A	C	0,999796	2021-03-30	United States
S_452_R	S	452	SRR14792068	22917	T	G	0,998938	2021-03-30	United States
S_614_G	S	614	SRR14792068	23403	A	G	0,999016	2021-03-30	United States
ORF3a_57_H	ORF3a	57	SRR14792068	25563	G	T	0,999468	2021-03-30	United States
ORF7a_61_I	ORF7a	61	SRR14792068	27575	C	T	0,0872305	2021-03-30	United States
N_205_I	N	205	SRR14792068	28887	C	T	0,996511	2021-03-30	United States
ORF1ab_276_S	ORF1ab	276	SRR14792069	1091	C	T	0,998417	2021-05-06	United States
ORF1ab_1188_L	ORF1ab	1188	SRR14792069	3828	C	T	0,999429	2021-05-06	United States
ORF1ab_1547_Y	ORF1ab	1547	SRR14792069	4904	G	T	0,997393	2021-05-06	United States
ORF1ab_1795_Q	ORF1ab	1795	SRR14792069	5648	A	C	0,9998	2021-05-06	United States
ORF1ab_3573_R	ORF1ab	3573	SRR14792069	10983	A	G	0,999677	2021-05-06	United States
ORF1ab_3674_NA	ORF1ab	3674	SRR14792069	11287	G	-TCTGGTTTT	0,912671	2021-05-06	United States
ORF1ab_314_L	ORF1ab	314	SRR14792069	14408	C	T	0,998469	2021-05-06	United States
ORF1ab_1264_D	ORF1ab	1264	SRR14792069	17259	G	T	0,999932	2021-05-06	United States
ORF1ab_1878_H	ORF1ab	1878	SRR14792069	19101	G	T	0,999727	2021-05-06	United States
S_18_F	S	18	SRR14792069	21614	C	T	0,999521	2021-05-06	United States
S_20_N	S	20	SRR14792069	21621	C	A	0,99988	2021-05-06	United States
S_26_S	S	26	SRR14792069	21638	C	T	0,999593	2021-05-06	United States
S_138_Y	S	138	SRR14792069	21974	G	T	0,956184	2021-05-06	United States
S_140_NA	S	140	SRR14792069	21981	T	-TTTGGGTGTTTA	0,113932	2021-05-06	United States
S_190_S	S	190	SRR14792069	22132	G	T	0,99983	2021-05-06	United States
S_417_T	S	417	SRR14792069	22812	A	C	0,99411	2021-05-06	United States
S_484_K	S	484	SRR14792069	23012	G	A	0,999718	2021-05-06	United States
S_501_Y	S	501	SRR14792069	23063	A	T	0,999679	2021-05-06	United States
S_614_G	S	614	SRR14792069	23403	A	G	0,999341	2021-05-06	United States
S_655_Y	S	655	SRR14792069	23525	C	T	1	2021-05-06	United States
S_942_V	S	942	SRR14792069	24387	C	T	0,154154	2021-05-06	United States
S_1027_I	S	1027	SRR14792069	24642	C	T	0,998858	2021-05-06	United States
S_1176_F	S	1176	SRR14792069	25088	G	T	0,999655	2021-05-06	United States
ORF3a_253_P	ORF3a	253	SRR14792069	26149	T	C	0,999394	2021-05-06	United States
ORF8_92_K	ORF8	92	SRR14792069	28167	G	A	0,998568	2021-05-06	United States
N_80_R	N	80	SRR14792069	28512	C	G	0,998933	2021-05-06	United States
N_202_C	N	202	SRR14792069	28877	A	T	0,999809	2021-05-06	United States
N_202_T	N	202	SRR14792069	28878	G	C	1	2021-05-06	United States
N_203_K	N	203	SRR14792069	28881	G	A	1	2021-05-06	United States
N_204_R	N	204	SRR14792069	28883	G	C	0,999441	2021-05-06	United States
ORF1ab_1001_I	ORF1ab	1001	SRR14792070	3267	C	T	0,999293	2021-04-09	United States
ORF1ab_1515_F	ORF1ab	1515	SRR14792070	4809	C	T	0,142007	2021-04-09	United States
ORF1ab_1708_D	ORF1ab	1708	SRR14792070	5388	C	A	0,999656	2021-04-09	United States
ORF1ab_2230_T	ORF1ab	2230	SRR14792070	6954	T	C	0,999891	2021-04-09	United States
ORF1ab_3674_NA	ORF1ab	3674	SRR14792070	11287	G	-TCTGGTTTT	0,870348	2021-04-09	United States
ORF1ab_4249_I	ORF1ab	4249	SRR14792070	13011	C	T	0,978063	2021-04-09	United States
ORF1ab_314_L	ORF1ab	314	SRR14792070	14408	C	T	0,998145	2021-04-09	United States
S_5_F	S	5	SRR14792070	21575	C	T	0,0556442	2021-04-09	United States
S_68_NA	S	68	SRR14792070	21764	A	-TACATG	0,956917	2021-04-09	United States
S_143_NA	S	143	SRR14792070	21990	T	-TTA	0,791018	2021-04-09	United States
S_501_Y	S	501	SRR14792070	23063	A	T	0,999876	2021-04-09	United States
S_570_D	S	570	SRR14792070	23271	C	A	0,999327	2021-04-09	United States
S_614_G	S	614	SRR14792070	23403	A	G	0,99921	2021-04-09	United States
S_681_H	S	681	SRR14792070	23604	C	A	0,999693	2021-04-09	United States
S_716_I	S	716	SRR14792070	23709	C	T	1	2021-04-09	United States
S_982_A	S	982	SRR14792070	24506	T	G	0,999668	2021-04-09	United States
S_1118_H	S	1118	SRR14792070	24914	G	C	0,998895	2021-04-09	United States
M_109_I	M	109	SRR14792070	26849	G	T	0,767041	2021-04-09	United States
ORF8_27_*	ORF8	27	SRR14792070	27972	C	T	0,999804	2021-04-09	United States
ORF8_52_I	ORF8	52	SRR14792070	28048	G	T	0,99947	2021-04-09	United States
ORF8_73_C	ORF8	73	SRR14792070	28111	A	G	0,99991	2021-04-09	United States
N_3_H	N	3	SRR14792070	28280	G	C	0,999931	2021-04-09	United States
N_3_V	N	3	SRR14792070	28281	A	T	0,999315	2021-04-09	United States
N_3_E	N	3	SRR14792070	28282	T	A	0,999588	2021-04-09	United States
N_203_K	N	203	SRR14792070	28881	G	A	0,999788	2021-04-09	United States
N_204_R	N	204	SRR14792070	28883	G	C	1	2021-04-09	United States
N_235_F	N	235	SRR14792070	28977	C	T	0,99796	2021-04-09	United States
ORF1ab_552_F	ORF1ab	552	SRR14792071	1919	C	T	0,998954	2020-11-09	United States
ORF1ab_2035_R	ORF1ab	2035	SRR14792071	6368	G	A	0,999607	2020-11-09	United States
ORF1ab_314_L	ORF1ab	314	SRR14792071	14408	C	T	0,997384	2020-11-09	United States
ORF1ab_1465_G	ORF1ab	1465	SRR14792071	17861	A	G	0,999764	2020-11-09	United States
S_614_G	S	614	SRR14792071	23403	A	G	0,999034	2020-11-09	United States
N_194_L	N	194	SRR14792071	28854	C	T	0,999373	2020-11-09	United States
N_402_Y	N	402	SRR14792071	29477	G	T	0,999866	2020-11-09	United States
ORF1ab_1640_L	ORF1ab	1640	SRR14792072	5184	C	T	0,998451	2021-04-15	United States
ORF1ab_2796_V	ORF1ab	2796	SRR14792072	8651	A	G	0,963889	2021-04-15	United States
ORF1ab_3087_I	ORF1ab	3087	SRR14792072	9526	G	T	0,999674	2021-04-15	United States
ORF1ab_3209_V	ORF1ab	3209	SRR14792072	9891	C	T	0,999695	2021-04-15	United States
ORF1ab_3718_A	ORF1ab	3718	SRR14792072	11418	T	C	0,999714	2021-04-15	United States
ORF1ab_3750_I	ORF1ab	3750	SRR14792072	11514	C	T	0,997777	2021-04-15	United States
ORF1ab_4164_I	ORF1ab	4164	SRR14792072	12756	C	T	0,998237	2021-04-15	United States
ORF1ab_314_L	ORF1ab	314	SRR14792072	14408	C	T	0,997936	2021-04-15	United States
ORF1ab_662_S	ORF1ab	662	SRR14792072	15451	G	A	0,99898	2021-04-15	United States
ORF1ab_1000_L	ORF1ab	1000	SRR14792072	16466	C	T	0,999647	2021-04-15	United States
S_19_R	S	19	SRR14792072	21618	C	G	1	2021-04-15	United States
S_142_D	S	142	SRR14792072	21987	G	A	0,419492	2021-04-15	United States
S_153_V	S	153	SRR14792072	22019	A	G	0,414251	2021-04-15	United States
S_156_NA	S	156	SRR14792072	22028	G	-AGTTCA	0,992912	2021-04-15	United States
S_222_V	S	222	SRR14792072	22227	C	T	0,999374	2021-04-15	United States
S_452_R	S	452	SRR14792072	22917	T	G	0,999602	2021-04-15	United States
S_478_K	S	478	SRR14792072	22995	C	A	0,999903	2021-04-15	United States
S_614_G	S	614	SRR14792072	23403	A	G	0,999735	2021-04-15	United States
S_681_R	S	681	SRR14792072	23604	C	G	0,999645	2021-04-15	United States
S_950_N	S	950	SRR14792072	24410	G	A	0,858269	2021-04-15	United States
ORF3a_26_L	ORF3a	26	SRR14792072	25469	C	T	0,999579	2021-04-15	United States
M_82_T	M	82	SRR14792072	26767	T	C	0,999786	2021-04-15	United States
ORF7a_82_A	ORF7a	82	SRR14792072	27638	T	C	0,999946	2021-04-15	United States
ORF7a_120_I	ORF7a	120	SRR14792072	27752	C	T	0,999602	2021-04-15	United States
ORF8_118_NA	ORF8	118	SRR14792072	28247	A	-GATTTC	0,87938	2021-04-15	United States
ORF8_120_L	ORF8	120	SRR14792072	28253	C	A	0,992806	2021-04-15	United States
N_63_G	N	63	SRR14792072	28461	A	G	0,944796	2021-04-15	United States
N_203_M	N	203	SRR14792072	28881	G	T	0,999554	2021-04-15	United States
N_377_Y	N	377	SRR14792072	29402	G	T	0,998889	2021-04-15	United States
ORF1ab_265_I	ORF1ab	265	SRR14792073	1059	C	T	0,998358	2020-07-15	United States
ORF1ab_2663_V	ORF1ab	2663	SRR14792073	8252	A	G	0,999746	2020-07-15	United States
ORF1ab_3032_I	ORF1ab	3032	SRR14792073	9360	C	T	0,999446	2020-07-15	United States
ORF1ab_4285_V	ORF1ab	4285	SRR14792073	13119	C	T	0,999785	2020-07-15	United States
ORF1ab_314_L	ORF1ab	314	SRR14792073	14408	C	T	0,998168	2020-07-15	United States
ORF1ab_1377_V	ORF1ab	1377	SRR14792073	17597	C	T	0,984031	2020-07-15	United States
S_614_G	S	614	SRR14792073	23403	A	G	0,999872	2020-07-15	United States
S_1250_F	S	1250	SRR14792073	25311	G	T	0,999684	2020-07-15	United States
ORF3a_57_H	ORF3a	57	SRR14792073	25563	G	T	0,999591	2020-07-15	United States
ORF1ab_1001_I	ORF1ab	1001	SRR14792074	3267	C	T	0,998598	2021-05-17	United States
ORF1ab_1708_D	ORF1ab	1708	SRR14792074	5388	C	A	0,99981	2021-05-17	United States
ORF1ab_2230_T	ORF1ab	2230	SRR14792074	6954	T	C	1	2021-05-17	United States
ORF1ab_3603_NA	ORF1ab	3603	SRR14792074	11074	C	-T	0,0543012	2021-05-17	United States
ORF1ab_3603_NA	ORF1ab	3603	SRR14792074	11074	C	+T	0,0528722	2021-05-17	United States
ORF1ab_3674_NA	ORF1ab	3674	SRR14792074	11287	G	-TCTGGTTTT	0,886586	2021-05-17	United States
ORF1ab_3829_F	ORF1ab	3829	SRR14792074	11750	C	T	0,999528	2021-05-17	United States
ORF1ab_218_L	ORF1ab	218	SRR14792074	14120	C	T	0,998827	2021-05-17	United States
ORF1ab_314_L	ORF1ab	314	SRR14792074	14408	C	T	0,998965	2021-05-17	United States
ORF1ab_1975_S	ORF1ab	1975	SRR14792074	19390	C	T	0,999233	2021-05-17	United States
S_68_NA	S	68	SRR14792074	21764	A	-TACATG	0,964559	2021-05-17	United States
S_143_NA	S	143	SRR14792074	21990	T	-TTA	0,818076	2021-05-17	United States
S_501_Y	S	501	SRR14792074	23063	A	T	0,999597	2021-05-17	United States
S_570_D	S	570	SRR14792074	23271	C	A	0,99901	2021-05-17	United States
S_614_G	S	614	SRR14792074	23403	A	G	0,998765	2021-05-17	United States
S_681_H	S	681	SRR14792074	23604	C	A	0,999892	2021-05-17	United States
S_716_I	S	716	SRR14792074	23709	C	T	0,999652	2021-05-17	United States
S_982_A	S	982	SRR14792074	24506	T	G	0,997592	2021-05-17	United States
S_1118_H	S	1118	SRR14792074	24914	G	C	0,997962	2021-05-17	United States
M_21_H	M	21	SRR14792074	26583	A	C	0,985397	2021-05-17	United States
ORF8_27_*	ORF8	27	SRR14792074	27972	C	T	0,999623	2021-05-17	United States
ORF8_52_I	ORF8	52	SRR14792074	28048	G	T	0,999746	2021-05-17	United States
ORF8_68_*	ORF8	68	SRR14792074	28095	A	T	0,979754	2021-05-17	United States
ORF8_73_C	ORF8	73	SRR14792074	28111	A	G	1	2021-05-17	United States
N_3_H	N	3	SRR14792074	28280	G	C	0,999846	2021-05-17	United States
N_3_V	N	3	SRR14792074	28281	A	T	1	2021-05-17	United States
N_3_E	N	3	SRR14792074	28282	T	A	0,99954	2021-05-17	United States
N_40_C	N	40	SRR14792074	28391	C	T	0,998091	2021-05-17	United States
N_203_K	N	203	SRR14792074	28881	G	A	0,997706	2021-05-17	United States
N_204_R	N	204	SRR14792074	28883	G	C	1	2021-05-17	United States
N_235_F	N	235	SRR14792074	28977	C	T	0,997041	2021-05-17	United States
ORF1ab_177_F	ORF1ab	177	SRR14792075	794	C	T	0,999838	2021-04-08	United States
ORF1ab_265_I	ORF1ab	265	SRR14792075	1059	C	T	0,999111	2021-04-08	United States
ORF1ab_451_F	ORF1ab	451	SRR14792075	1616	C	T	0,109065	2021-04-08	United States
ORF1ab_1160_Y	ORF1ab	1160	SRR14792075	3743	C	T	0,997772	2021-04-08	United States
ORF1ab_2525_N	ORF1ab	2525	SRR14792075	7838	G	A	0,997431	2021-04-08	United States
ORF1ab_3158_T	ORF1ab	3158	SRR14792075	9738	G	C	0,99978	2021-04-08	United States
ORF1ab_314_L	ORF1ab	314	SRR14792075	14408	C	T	0,998293	2021-04-08	United States
ORF1ab_588_S	ORF1ab	588	SRR14792075	15229	G	A	0,999087	2021-04-08	United States
ORF1ab_976_L	ORF1ab	976	SRR14792075	16394	C	T	0,999488	2021-04-08	United States
ORF1ab_1183_Y	ORF1ab	1183	SRR14792075	17014	G	T	0,9995	2021-04-08	United States
ORF1ab_1316_V	ORF1ab	1316	SRR14792075	17414	C	T	0,0715137	2021-04-08	United States
S_13_I	S	13	SRR14792075	21600	G	T	0,99982	2021-04-08	United States
S_152_C	S	152	SRR14792075	22018	G	T	1	2021-04-08	United States
S_452_R	S	452	SRR14792075	22917	T	G	1	2021-04-08	United States
S_614_G	S	614	SRR14792075	23403	A	G	0,999853	2021-04-08	United States
ORF3a_57_H	ORF3a	57	SRR14792075	25563	G	T	1	2021-04-08	United States
ORF3a_61_I	ORF3a	61	SRR14792075	25574	A	T	0,999478	2021-04-08	United States
N_205_I	N	205	SRR14792075	28887	C	T	0,997146	2021-04-08	United States
ORF1ab_87_D	ORF1ab	87	SRR14792076	526	G	T	0,999565	2021-04-11	United States
ORF1ab_265_I	ORF1ab	265	SRR14792076	1059	C	T	0,998656	2021-04-11	United States
ORF1ab_2247_I	ORF1ab	2247	SRR14792076	7005	C	T	0,99981	2021-04-11	United States
ORF1ab_2297_F	ORF1ab	2297	SRR14792076	7155	C	T	1	2021-04-11	United States
ORF1ab_3352_F	ORF1ab	3352	SRR14792076	10319	C	T	0,998136	2021-04-11	United States
ORF1ab_314_L	ORF1ab	314	SRR14792076	14408	C	T	0,998104	2021-04-11	United States
ORF1ab_596_I	ORF1ab	596	SRR14792076	15253	G	A	1	2021-04-11	United States
ORF1ab_1653_D	ORF1ab	1653	SRR14792076	18424	A	G	1	2021-04-11	United States
ORF1ab_1814_F	ORF1ab	1814	SRR14792076	18907	G	T	0,0810656	2021-04-11	United States
ORF1ab_2613_C	ORF1ab	2613	SRR14792076	21304	C	T	0,999704	2021-04-11	United States
S_614_G	S	614	SRR14792076	23403	A	G	0,999089	2021-04-11	United States
ORF3a_57_H	ORF3a	57	SRR14792076	25563	G	T	0,999764	2021-04-11	United States
ORF3a_172_V	ORF3a	172	SRR14792076	25907	G	T	0,994588	2021-04-11	United States
E_21_V	E	21	SRR14792076	26305	C	G	0,979011	2021-04-11	United States
ORF8_24_L	ORF8	24	SRR14792076	27964	C	T	0,990979	2021-04-11	United States
N_67_S	N	67	SRR14792076	28472	C	T	0,999165	2021-04-11	United States
N_199_L	N	199	SRR14792076	28869	C	T	0,997981	2021-04-11	United States
N_238_C	N	238	SRR14792076	28985	G	T	1	2021-04-11	United States
N_378_Q	N	378	SRR14792076	29405	G	C	0,999746	2021-04-11	United States
ORF1ab_623_Q	ORF1ab	623	SRR14792077	2132	A	C	0,999893	2020-11-03	United States
ORF1ab_2199_V	ORF1ab	2199	SRR14792077	6861	C	T	0,995656	2020-11-03	United States
ORF1ab_3353_R	ORF1ab	3353	SRR14792077	10323	A	G	0,999621	2020-11-03	United States
ORF1ab_314_L	ORF1ab	314	SRR14792077	14408	C	T	0,998333	2020-11-03	United States
S_254_F	S	254	SRR14792077	22323	C	T	0,996562	2020-11-03	United States
S_417_N	S	417	SRR14792077	22813	G	C	0,942219	2020-11-03	United States
S_614_G	S	614	SRR14792077	23403	A	G	0,998924	2020-11-03	United States
S_1118_Y	S	1118	SRR14792077	24914	G	T	0,999007	2020-11-03	United States
ORF8_51_V	ORF8	51	SRR14792077	28045	C	T	0,998547	2020-11-03	United States
ORF8_63_G	ORF8	63	SRR14792077	28081	A	G	1	2020-11-03	United States
N_203_K	N	203	SRR14792077	28881	G	A	0,999349	2020-11-03	United States
N_204_R	N	204	SRR14792077	28883	G	C	0,999353	2020-11-03	United States
ORF1ab_735_V	ORF1ab	735	SRR14792078	2469	C	T	0,994198	2021-05-06	United States
ORF1ab_1001_I	ORF1ab	1001	SRR14792078	3267	C	T	0,999334	2021-05-06	United States
ORF1ab_1708_D	ORF1ab	1708	SRR14792078	5388	C	A	0,999563	2021-05-06	United States
ORF1ab_2230_T	ORF1ab	2230	SRR14792078	6954	T	C	1	2021-05-06	United States
ORF1ab_2345_V	ORF1ab	2345	SRR14792078	7299	C	T	0,999662	2021-05-06	United States
ORF1ab_3674_NA	ORF1ab	3674	SRR14792078	11287	G	-TCTGGTTTT	0,913831	2021-05-06	United States
ORF1ab_314_L	ORF1ab	314	SRR14792078	14408	C	T	0,998668	2021-05-06	United States
S_68_NA	S	68	SRR14792078	21764	A	-TACATG	0,956529	2021-05-06	United States
S_143_NA	S	143	SRR14792078	21990	T	-TTA	0,780228	2021-05-06	United States
S_501_Y	S	501	SRR14792078	23063	A	T	1	2021-05-06	United States
S_570_D	S	570	SRR14792078	23271	C	A	0,998399	2021-05-06	United States
S_614_G	S	614	SRR14792078	23403	A	G	0,999483	2021-05-06	United States
S_681_H	S	681	SRR14792078	23604	C	A	0,998636	2021-05-06	United States
S_716_I	S	716	SRR14792078	23709	C	T	1	2021-05-06	United States
S_982_A	S	982	SRR14792078	24506	T	G	0,999324	2021-05-06	United States
S_1118_H	S	1118	SRR14792078	24914	G	C	0,999147	2021-05-06	United States
ORF3a_36_L	ORF3a	36	SRR14792078	25499	C	T	0,994241	2021-05-06	United States
ORF8_27_*	ORF8	27	SRR14792078	27972	C	T	0,999823	2021-05-06	United States
ORF8_52_I	ORF8	52	SRR14792078	28048	G	T	0,999308	2021-05-06	United States
ORF8_68_*	ORF8	68	SRR14792078	28095	A	T	0,974952	2021-05-06	United States
ORF8_73_C	ORF8	73	SRR14792078	28111	A	G	0,999805	2021-05-06	United States
N_3_H	N	3	SRR14792078	28280	G	C	0,999355	2021-05-06	United States
N_3_V	N	3	SRR14792078	28281	A	T	1	2021-05-06	United States
N_3_E	N	3	SRR14792078	28282	T	A	0,999614	2021-05-06	United States
N_202_C	N	202	SRR14792078	28877	A	T	0,999558	2021-05-06	United States
N_202_T	N	202	SRR14792078	28878	G	C	0,999135	2021-05-06	United States
N_203_K	N	203	SRR14792078	28881	G	A	0,999563	2021-05-06	United States
N_204_R	N	204	SRR14792078	28883	G	C	1	2021-05-06	United States
N_235_F	N	235	SRR14792078	28977	C	T	0,995803	2021-05-06	United States
ORF1ab_1001_I	ORF1ab	1001	SRR14792079	3267	C	T	0,999371	2021-05-06	United States
ORF1ab_1708_D	ORF1ab	1708	SRR14792079	5388	C	A	0,99955	2021-05-06	United States
ORF1ab_2119_S	ORF1ab	2119	SRR14792079	6621	T	C	0,999413	2021-05-06	United States
ORF1ab_2230_T	ORF1ab	2230	SRR14792079	6954	T	C	0,999906	2021-05-06	United States
ORF1ab_2259_I	ORF1ab	2259	SRR14792079	7042	G	T	0,998257	2021-05-06	United States
ORF1ab_3674_NA	ORF1ab	3674	SRR14792079	11287	G	-TCTGGTTTT	0,913118	2021-05-06	United States
ORF1ab_3752_I	ORF1ab	3752	SRR14792079	11521	G	T	0,998896	2021-05-06	United States
ORF1ab_4159_I	ORF1ab	4159	SRR14792079	12741	C	T	0,848902	2021-05-06	United States
ORF1ab_4304_I	ORF1ab	4304	SRR14792079	13176	C	T	0,99921	2021-05-06	United States
ORF1ab_218_L	ORF1ab	218	SRR14792079	14120	C	T	0,998201	2021-05-06	United States
ORF1ab_314_L	ORF1ab	314	SRR14792079	14408	C	T	0,997663	2021-05-06	United States
S_68_NA	S	68	SRR14792079	21764	A	-TACATG	0,949924	2021-05-06	United States
S_143_NA	S	143	SRR14792079	21990	T	-TTA	0,769621	2021-05-06	United States
S_501_Y	S	501	SRR14792079	23063	A	T	0,999461	2021-05-06	United States
S_570_D	S	570	SRR14792079	23271	C	A	0,999405	2021-05-06	United States
S_614_G	S	614	SRR14792079	23403	A	G	0,999515	2021-05-06	United States
S_681_H	S	681	SRR14792079	23604	C	A	0,999935	2021-05-06	United States
S_716_I	S	716	SRR14792079	23709	C	T	0,999575	2021-05-06	United States
S_982_A	S	982	SRR14792079	24506	T	G	0,999613	2021-05-06	United States
S_1118_H	S	1118	SRR14792079	24914	G	C	0,998474	2021-05-06	United States
ORF8_27_*	ORF8	27	SRR14792079	27972	C	T	0,999264	2021-05-06	United States
ORF8_52_I	ORF8	52	SRR14792079	28048	G	T	0,999542	2021-05-06	United States
ORF8_61_F	ORF8	61	SRR14792079	28075	G	T	0,999651	2021-05-06	United States
ORF8_68_*	ORF8	68	SRR14792079	28095	A	T	0,970546	2021-05-06	United States
ORF8_73_C	ORF8	73	SRR14792079	28111	A	G	1	2021-05-06	United States
N_3_H	N	3	SRR14792079	28280	G	C	0,999794	2021-05-06	United States
N_3_V	N	3	SRR14792079	28281	A	T	0,999691	2021-05-06	United States
N_3_E	N	3	SRR14792079	28282	T	A	0,999691	2021-05-06	United States
N_203_K	N	203	SRR14792079	28881	G	A	0,999262	2021-05-06	United States
N_204_R	N	204	SRR14792079	28883	G	C	0,999755	2021-05-06	United States
N_235_F	N	235	SRR14792079	28977	C	T	0,997363	2021-05-06	United States
ORF1ab_1394_D	ORF1ab	1394	SRR14792081	4447	A	T	0,935802	2020-11-18	United States
ORF1ab_1450_F	ORF1ab	1450	SRR14792081	4613	C	T	0,999309	2020-11-18	United States
ORF1ab_3306_V	ORF1ab	3306	SRR14792081	10181	A	G	0,999872	2020-11-18	United States
ORF1ab_314_L	ORF1ab	314	SRR14792081	14408	C	T	0,998557	2020-11-18	United States
ORF1ab_2431_V	ORF1ab	2431	SRR14792081	20759	C	T	0,999766	2020-11-18	United States
S_352_S	S	352	SRR14792081	22616	G	T	0,0875277	2020-11-18	United States
S_614_G	S	614	SRR14792081	23403	A	G	0,999493	2020-11-18	United States
N_194_L	N	194	SRR14792081	28854	C	T	0,999861	2020-11-18	United States
ORF1ab_1001_I	ORF1ab	1001	SRR14792082	3267	C	T	0,999643	2021-05-06	United States
ORF1ab_1507_F	ORF1ab	1507	SRR14792082	4784	C	T	0,115932	2021-05-06	United States
ORF1ab_1708_D	ORF1ab	1708	SRR14792082	5388	C	A	0,999445	2021-05-06	United States
ORF1ab_2230_T	ORF1ab	2230	SRR14792082	6954	T	C	0,998696	2021-05-06	United States
ORF1ab_2259_I	ORF1ab	2259	SRR14792082	7042	G	T	1	2021-05-06	United States
ORF1ab_3674_NA	ORF1ab	3674	SRR14792082	11287	G	-TCTGGTTTT	0,876892	2021-05-06	United States
ORF1ab_218_L	ORF1ab	218	SRR14792082	14120	C	T	0,998628	2021-05-06	United States
ORF1ab_314_L	ORF1ab	314	SRR14792082	14408	C	T	0,997891	2021-05-06	United States
S_68_NA	S	68	SRR14792082	21764	A	-TACATG	0,944292	2021-05-06	United States
S_143_NA	S	143	SRR14792082	21990	T	-TTA	0,75	2021-05-06	United States
S_501_Y	S	501	SRR14792082	23063	A	T	0,999687	2021-05-06	United States
S_570_D	S	570	SRR14792082	23271	C	A	0,999158	2021-05-06	United States
S_614_G	S	614	SRR14792082	23403	A	G	0,999509	2021-05-06	United States
S_681_H	S	681	SRR14792082	23604	C	A	1	2021-05-06	United States
S_716_I	S	716	SRR14792082	23709	C	T	1	2021-05-06	United States
S_982_A	S	982	SRR14792082	24506	T	G	0,999731	2021-05-06	United States
S_1118_H	S	1118	SRR14792082	24914	G	C	0,999054	2021-05-06	United States
ORF8_27_*	ORF8	27	SRR14792082	27972	C	T	1	2021-05-06	United States
ORF8_35_Y	ORF8	35	SRR14792082	27996	G	T	0,999085	2021-05-06	United States
ORF8_52_I	ORF8	52	SRR14792082	28048	G	T	0,999376	2021-05-06	United States
ORF8_61_F	ORF8	61	SRR14792082	28075	G	T	1	2021-05-06	United States
ORF8_68_*	ORF8	68	SRR14792082	28095	A	T	0,97577	2021-05-06	United States
ORF8_73_C	ORF8	73	SRR14792082	28111	A	G	0,999741	2021-05-06	United States
N_3_H	N	3	SRR14792082	28280	G	C	0,999409	2021-05-06	United States
N_3_V	N	3	SRR14792082	28281	A	T	1	2021-05-06	United States
N_3_E	N	3	SRR14792082	28282	T	A	1	2021-05-06	United States
N_203_K	N	203	SRR14792082	28881	G	A	1	2021-05-06	United States
N_204_R	N	204	SRR14792082	28883	G	C	1	2021-05-06	United States
N_235_F	N	235	SRR14792082	28977	C	T	0,990991	2021-05-06	United States
N_359_S	N	359	SRR14792082	29348	G	T	0,994595	2021-05-06	United States
ORF1ab_1001_I	ORF1ab	1001	SRR14792083	3267	C	T	0,999572	2021-04-15	United States
ORF1ab_1708_D	ORF1ab	1708	SRR14792083	5388	C	A	0,999612	2021-04-15	United States
ORF1ab_2230_T	ORF1ab	2230	SRR14792083	6954	T	C	0,99993	2021-04-15	United States
ORF1ab_3674_NA	ORF1ab	3674	SRR14792083	11287	G	-TCTGGTTTT	0,887978	2021-04-15	United States
ORF1ab_3966_R	ORF1ab	3966	SRR14792083	12162	A	G	0,999811	2021-04-15	United States
ORF1ab_314_L	ORF1ab	314	SRR14792083	14408	C	T	0,997642	2021-04-15	United States
ORF1ab_1383_R	ORF1ab	1383	SRR14792083	17615	A	G	0,999934	2021-04-15	United States
ORF1ab_2557_R	ORF1ab	2557	SRR14792083	21137	A	G	0,999795	2021-04-15	United States
S_68_NA	S	68	SRR14792083	21764	A	-TACATG	0,951398	2021-04-15	United States
S_143_NA	S	143	SRR14792083	21990	T	-TTA	0,788969	2021-04-15	United States
S_501_Y	S	501	SRR14792083	23063	A	T	0,999817	2021-04-15	United States
S_570_D	S	570	SRR14792083	23271	C	A	0,999519	2021-04-15	United States
S_614_G	S	614	SRR14792083	23403	A	G	0,999429	2021-04-15	United States
S_681_H	S	681	SRR14792083	23604	C	A	0,999828	2021-04-15	United States
S_716_I	S	716	SRR14792083	23709	C	T	0,999624	2021-04-15	United States
S_982_A	S	982	SRR14792083	24506	T	G	0,999762	2021-04-15	United States
S_1118_H	S	1118	SRR14792083	24914	G	C	0,998597	2021-04-15	United States
S_1130_M	S	1130	SRR14792083	24952	A	G	0,178251	2021-04-15	United States
S_1191_N	S	1191	SRR14792083	25135	G	T	0,999093	2021-04-15	United States
ORF6_6_G	ORF6	6	SRR14792083	27218	A	G	0,0542453	2021-04-15	United States
ORF7a_41_D	ORF7a	41	SRR14792083	27516	G	T	0,0727306	2021-04-15	United States
ORF7a_115_I	ORF7a	115	SRR14792083	27737	C	T	0,0840605	2021-04-15	United States
ORF8_27_*	ORF8	27	SRR14792083	27972	C	T	0,999538	2021-04-15	United States
ORF8_52_I	ORF8	52	SRR14792083	28048	G	T	0,999504	2021-04-15	United States
ORF8_73_C	ORF8	73	SRR14792083	28111	A	G	0,999901	2021-04-15	United States
N_3_H	N	3	SRR14792083	28280	G	C	0,999704	2021-04-15	United States
N_3_V	N	3	SRR14792083	28281	A	T	0,999882	2021-04-15	United States
N_3_E	N	3	SRR14792083	28282	T	A	0,999468	2021-04-15	United States
N_203_K	N	203	SRR14792083	28881	G	A	0,999555	2021-04-15	United States
N_204_R	N	204	SRR14792083	28883	G	C	0,999669	2021-04-15	United States
N_235_F	N	235	SRR14792083	28977	C	T	0,997796	2021-04-15	United States
ORF1ab_2091_C	ORF1ab	2091	SRR14792084	6536	G	T	0,982587	2020-11-07	United States
ORF1ab_3939_V	ORF1ab	3939	SRR14792084	12081	C	T	0,999892	2020-11-07	United States
ORF1ab_4285_V	ORF1ab	4285	SRR14792084	13119	C	T	0,999716	2020-11-07	United States
ORF1ab_314_L	ORF1ab	314	SRR14792084	14408	C	T	0,997985	2020-11-07	United States
ORF1ab_716_Y	ORF1ab	716	SRR14792084	15613	C	T	1	2020-11-07	United States
ORF1ab_839_L	ORF1ab	839	SRR14792084	15982	G	T	0,99977	2020-11-07	United States
S_614_G	S	614	SRR14792084	23403	A	G	0,999814	2020-11-07	United States
ORF3a_63_T	ORF3a	63	SRR14792084	25580	T	C	0,998631	2020-11-07	United States
ORF3a_155_Y	ORF3a	155	SRR14792084	25855	G	T	0,998917	2020-11-07	United States
ORF3a_223_I	ORF3a	223	SRR14792084	26060	C	T	0,993158	2020-11-07	United States
ORF1ab_1001_I	ORF1ab	1001	SRR14792085	3267	C	T	0,999332	2021-05-06	United States
ORF1ab_1586_I	ORF1ab	1586	SRR14792085	5023	G	A	0,998084	2021-05-06	United States
ORF1ab_1708_D	ORF1ab	1708	SRR14792085	5388	C	A	0,999706	2021-05-06	United States
ORF1ab_2230_T	ORF1ab	2230	SRR14792085	6954	T	C	1	2021-05-06	United States
ORF1ab_3674_NA	ORF1ab	3674	SRR14792085	11287	G	-TCTGGTTTT	0,913211	2021-05-06	United States
ORF1ab_314_L	ORF1ab	314	SRR14792085	14408	C	T	0,997927	2021-05-06	United States
ORF1ab_1383_R	ORF1ab	1383	SRR14792085	17615	A	G	0,999808	2021-05-06	United States
ORF1ab_2499_N	ORF1ab	2499	SRR14792085	20962	G	A	0,999174	2021-05-06	United States
S_68_NA	S	68	SRR14792085	21764	A	-TACATG	0,960029	2021-05-06	United States
S_143_NA	S	143	SRR14792085	21990	T	-TTA	0,802976	2021-05-06	United States
S_178_H	S	178	SRR14792085	22094	G	C	0,997896	2021-05-06	United States
S_501_Y	S	501	SRR14792085	23063	A	T	1	2021-05-06	United States
S_570_D	S	570	SRR14792085	23271	C	A	0,99966	2021-05-06	United States
S_614_G	S	614	SRR14792085	23403	A	G	0,999834	2021-05-06	United States
S_681_H	S	681	SRR14792085	23604	C	A	0,999736	2021-05-06	United States
S_716_I	S	716	SRR14792085	23709	C	T	0,999713	2021-05-06	United States
S_982_A	S	982	SRR14792085	24506	T	G	0,999572	2021-05-06	United States
S_1118_H	S	1118	SRR14792085	24914	G	C	0,999193	2021-05-06	United States
M_70_L	M	70	SRR14792085	26730	G	C	0,99913	2021-05-06	United States
ORF8_27_*	ORF8	27	SRR14792085	27972	C	T	0,99986	2021-05-06	United States
ORF8_52_I	ORF8	52	SRR14792085	28048	G	T	0,999047	2021-05-06	United States
ORF8_73_C	ORF8	73	SRR14792085	28111	A	G	1	2021-05-06	United States
N_3_H	N	3	SRR14792085	28280	G	C	1	2021-05-06	United States
N_3_V	N	3	SRR14792085	28281	A	T	0,999647	2021-05-06	United States
N_3_E	N	3	SRR14792085	28282	T	A	0,998943	2021-05-06	United States
N_203_K	N	203	SRR14792085	28881	G	A	0,99865	2021-05-06	United States
N_204_R	N	204	SRR14792085	28883	G	C	0,999664	2021-05-06	United States
N_235_F	N	235	SRR14792085	28977	C	T	0,99536	2021-05-06	United States
N_291_Q	N	291	SRR14792085	29145	T	A	1	2021-05-06	United States
ORF1ab_959_S	ORF1ab	959	SRR14792086	3140	C	T	0,999801	2021-05-06	United States
ORF1ab_1857_L	ORF1ab	1857	SRR14792086	5835	C	T	0,99937	2021-05-06	United States
ORF1ab_3255_I	ORF1ab	3255	SRR14792086	10029	C	T	0,999061	2021-05-06	United States
ORF1ab_3618_V	ORF1ab	3618	SRR14792086	11117	A	G	0,999508	2021-05-06	United States
ORF1ab_3977_F	ORF1ab	3977	SRR14792086	12194	C	T	0,498838	2021-05-06	United States
ORF1ab_4175_I	ORF1ab	4175	SRR14792086	12789	C	T	0,453264	2021-05-06	United States
ORF1ab_314_L	ORF1ab	314	SRR14792086	14408	C	T	0,998839	2021-05-06	United States
ORF1ab_2244_H	ORF1ab	2244	SRR14792086	20197	T	C	0,97732	2021-05-06	United States
ORF1ab_2333_Y	ORF1ab	2333	SRR14792086	20464	G	T	0,297595	2021-05-06	United States
S_478_K	S	478	SRR14792086	22995	C	A	0,99947	2021-05-06	United States
S_614_G	S	614	SRR14792086	23403	A	G	0,999479	2021-05-06	United States
S_681_H	S	681	SRR14792086	23604	C	A	0,99986	2021-05-06	United States
S_732_A	S	732	SRR14792086	23756	A	G	0,99951	2021-05-06	United States
N_203_K	N	203	SRR14792086	28881	G	A	0,999293	2021-05-06	United States
N_204_R	N	204	SRR14792086	28883	G	C	1	2021-05-06	United States
ORF1ab_297_V	ORF1ab	297	SRR14792087	1154	A	G	0,999773	2020-11-10	United States
ORF1ab_314_L	ORF1ab	314	SRR14792087	14408	C	T	0,997897	2020-11-10	United States
ORF1ab_1449_F	ORF1ab	1449	SRR14792087	17814	G	T	0,998871	2020-11-10	United States
ORF1ab_2488_M	ORF1ab	2488	SRR14792087	20930	C	T	0,9985	2020-11-10	United States
S_477_N	S	477	SRR14792087	22992	G	A	0,999793	2020-11-10	United States
S_614_G	S	614	SRR14792087	23403	A	G	0,999638	2020-11-10	United States
ORF3a_57_H	ORF3a	57	SRR14792087	25563	G	T	0,999812	2020-11-10	United States
ORF3a_77_F	ORF3a	77	SRR14792087	25621	G	T	0,988686	2020-11-10	United States
N_166_I	N	166	SRR14792087	28770	C	T	0,89567	2020-11-10	United States
N_401_Y	N	401	SRR14792087	29474	G	T	0,999541	2020-11-10	United States
ORF1ab_212_L	ORF1ab	212	SRR14792088	900	C	T	0,998646	2021-04-12	United States
ORF1ab_265_I	ORF1ab	265	SRR14792088	1059	C	T	0,998237	2021-04-12	United States
ORF1ab_628_I	ORF1ab	628	SRR14792088	2147	C	A	0,999615	2021-04-12	United States
ORF1ab_1822_I	ORF1ab	1822	SRR14792088	5730	C	T	0,152146	2021-04-12	United States
ORF1ab_3158_T	ORF1ab	3158	SRR14792088	9738	G	C	0,99903	2021-04-12	United States
ORF1ab_314_L	ORF1ab	314	SRR14792088	14408	C	T	0,998426	2021-04-12	United States
ORF1ab_941_V	ORF1ab	941	SRR14792088	16289	C	T	0,998391	2021-04-12	United States
ORF1ab_976_L	ORF1ab	976	SRR14792088	16394	C	T	0,999657	2021-04-12	United States
ORF1ab_1183_Y	ORF1ab	1183	SRR14792088	17014	G	T	0,999907	2021-04-12	United States
S_13_I	S	13	SRR14792088	21600	G	T	0,998348	2021-04-12	United States
S_152_C	S	152	SRR14792088	22018	G	T	1	2021-04-12	United States
S_452_R	S	452	SRR14792088	22917	T	G	0,999652	2021-04-12	United States
S_614_G	S	614	SRR14792088	23403	A	G	0,999372	2021-04-12	United States
ORF3a_57_H	ORF3a	57	SRR14792088	25563	G	T	0,99987	2021-04-12	United States
ORF8_67_F	ORF8	67	SRR14792088	28093	C	T	0,978877	2021-04-12	United States
N_144_H	N	144	SRR14792088	28703	G	C	0,999799	2021-04-12	United States
N_205_I	N	205	SRR14792088	28887	C	T	0,996942	2021-04-12	United States
N_377_Y	N	377	SRR14792088	29402	G	T	0,999107	2021-04-12	United States
ORF1ab_1188_L	ORF1ab	1188	SRR14792089	3828	C	T	0,999556	2021-05-07	United States
ORF1ab_1795_Q	ORF1ab	1795	SRR14792089	5648	A	C	1	2021-05-07	United States
ORF1ab_3674_NA	ORF1ab	3674	SRR14792089	11287	G	-TCTGGTTTT	0,879825	2021-05-07	United States
ORF1ab_314_L	ORF1ab	314	SRR14792089	14408	C	T	0,998342	2021-05-07	United States
ORF1ab_1264_D	ORF1ab	1264	SRR14792089	17259	G	T	0,999903	2021-05-07	United States
S_18_F	S	18	SRR14792089	21614	C	T	0,999002	2021-05-07	United States
S_20_N	S	20	SRR14792089	21621	C	A	1	2021-05-07	United States
S_26_S	S	26	SRR14792089	21638	C	T	0,995575	2021-05-07	United States
S_138_Y	S	138	SRR14792089	21974	G	T	0,997796	2021-05-07	United States
S_190_S	S	190	SRR14792089	22132	G	T	1	2021-05-07	United States
S_417_T	S	417	SRR14792089	22812	A	C	0,981923	2021-05-07	United States
S_427_N	S	427	SRR14792089	22841	G	A	0,998761	2021-05-07	United States
S_484_K	S	484	SRR14792089	23012	G	A	0,999731	2021-05-07	United States
S_501_Y	S	501	SRR14792089	23063	A	T	0,999705	2021-05-07	United States
S_614_G	S	614	SRR14792089	23403	A	G	0,999797	2021-05-07	United States
S_655_Y	S	655	SRR14792089	23525	C	T	0,999276	2021-05-07	United States
S_1027_I	S	1027	SRR14792089	24642	C	T	0,999771	2021-05-07	United States
S_1176_F	S	1176	SRR14792089	25088	G	T	0,999796	2021-05-07	United States
ORF3a_253_P	ORF3a	253	SRR14792089	26149	T	C	0,998872	2021-05-07	United States
ORF8_92_K	ORF8	92	SRR14792089	28167	G	A	0,997679	2021-05-07	United States
ORF8_120_NA	ORF8	120	SRR14792089	28253	C	-A	0,962174	2021-05-07	United States
N_80_R	N	80	SRR14792089	28512	C	G	0,99968	2021-05-07	United States
N_202_C	N	202	SRR14792089	28877	A	T	0,999142	2021-05-07	United States
N_202_T	N	202	SRR14792089	28878	G	C	1	2021-05-07	United States
N_203_K	N	203	SRR14792089	28881	G	A	0,998329	2021-05-07	United States
N_204_R	N	204	SRR14792089	28883	G	C	1	2021-05-07	United States
ORF1ab_1207_S	ORF1ab	1207	SRR14792090	3884	C	T	0,99979	2020-07-15	United States
ORF1ab_2697_G	ORF1ab	2697	SRR14792090	8354	C	G	0,0546632	2020-07-15	United States
ORF1ab_314_L	ORF1ab	314	SRR14792090	14408	C	T	0,99689	2020-07-15	United States
S_614_G	S	614	SRR14792090	23403	A	G	0,999639	2020-07-15	United States
S_732_A	S	732	SRR14792090	23756	A	G	1	2020-07-15	United States
N_203_K	N	203	SRR14792090	28881	G	A	0,999853	2020-07-15	United States
N_204_R	N	204	SRR14792090	28883	G	C	0,999854	2020-07-15	United States
N_280_V	N	280	SRR14792090	29112	A	T	0,999334	2020-07-15	United States
ORF1ab_265_I	ORF1ab	265	SRR14792091	1059	C	T	0,99884	2021-05-06	United States
ORF1ab_1983_V	ORF1ab	1983	SRR14792091	6213	C	T	0,99955	2021-05-06	United States
ORF1ab_2952_I	ORF1ab	2952	SRR14792091	9120	C	T	0,999742	2021-05-06	United States
ORF1ab_3022_N	ORF1ab	3022	SRR14792091	9329	G	A	0,999637	2021-05-06	United States
ORF1ab_3202_M	ORF1ab	3202	SRR14792091	9870	C	T	1	2021-05-06	United States
ORF1ab_3580_Q	ORF1ab	3580	SRR14792091	11005	C	A	0,988752	2021-05-06	United States
ORF1ab_4197_S	ORF1ab	4197	SRR14792091	12854	C	T	0,998211	2021-05-06	United States
ORF1ab_4398_L	ORF1ab	4398	SRR14792091	13458	C	T	0,996982	2021-05-06	United States
ORF1ab_314_L	ORF1ab	314	SRR14792091	14408	C	T	0,997872	2021-05-06	United States
ORF1ab_734_S	ORF1ab	734	SRR14792091	15668	A	G	0,9999	2021-05-06	United States
ORF1ab_1242_D	ORF1ab	1242	SRR14792091	17193	G	T	0,999795	2021-05-06	United States
S_494_P	S	494	SRR14792091	23042	T	C	0,999857	2021-05-06	United States
S_501_Y	S	501	SRR14792091	23063	A	T	0,999702	2021-05-06	United States
S_614_G	S	614	SRR14792091	23403	A	G	0,998364	2021-05-06	United States
S_681_H	S	681	SRR14792091	23604	C	A	0,999837	2021-05-06	United States
S_854_N	S	854	SRR14792091	24124	G	T	0,997777	2021-05-06	United States
S_1111_K	S	1111	SRR14792091	24893	G	A	0,999257	2021-05-06	United States
ORF3a_57_H	ORF3a	57	SRR14792091	25563	G	T	0,999774	2021-05-06	United States
ORF8_10_NA	ORF8	10	SRR14792091	27921	A	-TCACAACTGTAGCTGCATTTCACCAAGAATGTAGT	0,552676	2021-05-06	United States
N_234_I	N	234	SRR14792091	28975	G	A	1	2021-05-06	United States
ORF1ab_265_I	ORF1ab	265	SRR14792092	1059	C	T	0,99891	2021-04-16	United States
ORF1ab_4205_V	ORF1ab	4205	SRR14792092	12878	A	G	1	2021-04-16	United States
ORF1ab_314_L	ORF1ab	314	SRR14792092	14408	C	T	0,997583	2021-04-16	United States
ORF1ab_1183_Y	ORF1ab	1183	SRR14792092	17014	G	T	0,999851	2021-04-16	United States
ORF1ab_1728_D	ORF1ab	1728	SRR14792092	18651	G	T	0,298192	2021-04-16	United States
S_13_I	S	13	SRR14792092	21600	G	T	0,999733	2021-04-16	United States
S_152_C	S	152	SRR14792092	22018	G	T	0,99904	2021-04-16	United States
S_323_I	S	323	SRR14792092	22530	C	T	0,0528053	2021-04-16	United States
S_452_R	S	452	SRR14792092	22917	T	G	0,999309	2021-04-16	United States
S_614_G	S	614	SRR14792092	23403	A	G	0,999894	2021-04-16	United States
ORF3a_57_H	ORF3a	57	SRR14792092	25563	G	T	0,999871	2021-04-16	United States
N_205_I	N	205	SRR14792092	28887	C	T	0,993308	2021-04-16	United States
ORF1ab_165_Y	ORF1ab	165	SRR14792093	758	C	T	0,0714357	2020-09-29	United States
ORF1ab_436_I	ORF1ab	436	SRR14792093	1572	C	T	0,999757	2020-09-29	United States
ORF1ab_2242_F	ORF1ab	2242	SRR14792093	6990	C	T	0,999521	2020-09-29	United States
ORF1ab_314_L	ORF1ab	314	SRR14792093	14408	C	T	0,997774	2020-09-29	United States
ORF1ab_2432_I	ORF1ab	2432	SRR14792093	20762	C	T	1	2020-09-29	United States
S_614_G	S	614	SRR14792093	23403	A	G	0,998874	2020-09-29	United States
ORF3a_223_I	ORF3a	223	SRR14792093	26060	C	T	0,993298	2020-09-29	United States
ORF7a_5_F	ORF7a	5	SRR14792093	27406	C	T	0,0542341	2020-09-29	United States
N_203_K	N	203	SRR14792093	28881	G	A	0,999704	2020-09-29	United States
N_204_R	N	204	SRR14792093	28883	G	C	1	2020-09-29	United States
ORF1ab_283_A	ORF1ab	283	SRR14792094	1112	A	G	0,0609899	2021-04-16	United States
ORF1ab_1001_I	ORF1ab	1001	SRR14792094	3267	C	T	0,998769	2021-04-16	United States
ORF1ab_1136_NA	ORF1ab	1136	SRR14792094	3671	G	+A	0,112028	2021-04-16	United States
ORF1ab_1348_R	ORF1ab	1348	SRR14792094	4308	A	G	0,0714627	2021-04-16	United States
ORF1ab_1708_D	ORF1ab	1708	SRR14792094	5388	C	A	0,999763	2021-04-16	United States
ORF1ab_1933_NA	ORF1ab	1933	SRR14792094	6064	T	+A	0,0921819	2021-04-16	United States
ORF1ab_2144_NA	ORF1ab	2144	SRR14792094	6696	C	+T	0,0579283	2021-04-16	United States
ORF1ab_2186_NA	ORF1ab	2186	SRR14792094	6822	C	+A	0,0520812	2021-04-16	United States
ORF1ab_2230_T	ORF1ab	2230	SRR14792094	6954	T	C	0,999891	2021-04-16	United States
ORF1ab_2921_NA	ORF1ab	2921	SRR14792094	9026	A	+T	0,116215	2021-04-16	United States
ORF1ab_3674_NA	ORF1ab	3674	SRR14792094	11287	G	-TCTGGTTTT	0,906267	2021-04-16	United States
ORF1ab_44_S	ORF1ab	44	SRR14792094	13598	G	C	0,125654	2021-04-16	United States
ORF1ab_287_NA	ORF1ab	287	SRR14792094	14327	C	+A	0,114532	2021-04-16	United States
ORF1ab_314_L	ORF1ab	314	SRR14792094	14408	C	T	0,997499	2021-04-16	United States
ORF1ab_412_NA	ORF1ab	412	SRR14792094	14703	C	-T	0,217252	2021-04-16	United States
ORF1ab_421_NA	ORF1ab	421	SRR14792094	14729	A	-G	0,157561	2021-04-16	United States
ORF1ab_951_E	ORF1ab	951	SRR14792094	16318	A	G	0,164298	2021-04-16	United States
ORF1ab_1669_NA	ORF1ab	1669	SRR14792094	18472	C	-A	0,160643	2021-04-16	United States
ORF1ab_1882_NA	ORF1ab	1882	SRR14792094	19113	C	-A	0,118302	2021-04-16	United States
ORF1ab_2313_L	ORF1ab	2313	SRR14792094	20405	C	T	0,555169	2021-04-16	United States
S_68_NA	S	68	SRR14792094	21764	A	-TACATG	0,950951	2021-04-16	United States
S_143_NA	S	143	SRR14792094	21990	T	-TTA	0,812259	2021-04-16	United States
S_501_Y	S	501	SRR14792094	23063	A	T	1	2021-04-16	United States
S_564_H	S	564	SRR14792094	23254	A	T	0,159683	2021-04-16	United States
S_570_D	S	570	SRR14792094	23271	C	A	0,999183	2021-04-16	United States
S_614_G	S	614	SRR14792094	23403	A	G	0,9999	2021-04-16	United States
S_681_H	S	681	SRR14792094	23604	C	A	0,999697	2021-04-16	United States
S_702_NA	S	702	SRR14792094	23666	G	-AA	0,093972	2021-04-16	United States
S_716_I	S	716	SRR14792094	23709	C	T	0,999871	2021-04-16	United States
S_982_A	S	982	SRR14792094	24506	T	G	0,999771	2021-04-16	United States
S_1118_H	S	1118	SRR14792094	24914	G	C	0,998868	2021-04-16	United States
S_1143_L	S	1143	SRR14792094	24990	C	T	0,0836284	2021-04-16	United States
ORF3a_11_*	ORF3a	11	SRR14792094	25423	G	T	0,0621868	2021-04-16	United States
ORF3a_254_NA	ORF3a	254	SRR14792094	26154	A	-GTT	0,943445	2021-04-16	United States
M_7_N	M	7	SRR14792094	26542	C	A	0,179487	2021-04-16	United States
M_8_S	M	8	SRR14792094	26545	T	G	0,0830382	2021-04-16	United States
ORF8_27_*	ORF8	27	SRR14792094	27972	C	T	0,999823	2021-04-16	United States
ORF8_52_I	ORF8	52	SRR14792094	28048	G	T	0,999505	2021-04-16	United States
ORF8_73_C	ORF8	73	SRR14792094	28111	A	G	1	2021-04-16	United States
N_3_H	N	3	SRR14792094	28280	G	C	0,999641	2021-04-16	United States
N_3_V	N	3	SRR14792094	28281	A	T	0,999762	2021-04-16	United States
N_3_E	N	3	SRR14792094	28282	T	A	0,999642	2021-04-16	United States
N_43_NA	N	43	SRR14792094	28400	C	+A	0,175498	2021-04-16	United States
N_203_K	N	203	SRR14792094	28881	G	A	0,998889	2021-04-16	United States
N_204_R	N	204	SRR14792094	28883	G	C	1	2021-04-16	United States
N_235_F	N	235	SRR14792094	28977	C	T	0,99564	2021-04-16	United States
N_281_NA	N	281	SRR14792094	29114	C	+A	0,25	2021-04-16	United States
ORF1ab_1813_H	ORF1ab	1813	SRR14792095	5704	G	T	1	2020-09-05	United States
ORF1ab_3310_K	ORF1ab	3310	SRR14792095	10193	G	A	0,999322	2020-09-05	United States
ORF1ab_314_L	ORF1ab	314	SRR14792095	14408	C	T	0,998289	2020-09-05	United States
S_215_Y	S	215	SRR14792095	22205	G	T	1	2020-09-05	United States
S_614_G	S	614	SRR14792095	23403	A	G	0,998829	2020-09-05	United States
ORF3a_155_Y	ORF3a	155	SRR14792095	25855	G	T	0,999667	2020-09-05	United States
N_194_A	N	194	SRR14792095	28853	T	G	0,998069	2020-09-05	United States
ORF1ab_124_C	ORF1ab	124	SRR14792096	635	C	T	0,0863974	2020-05-15	United States
ORF1ab_265_I	ORF1ab	265	SRR14792096	1059	C	T	0,998744	2020-05-15	United States
ORF1ab_944_L	ORF1ab	944	SRR14792096	3096	C	T	0,0553328	2020-05-15	United States
ORF1ab_3059_S	ORF1ab	3059	SRR14792096	9440	T	A	0,999434	2020-05-15	United States
ORF1ab_4040_F	ORF1ab	4040	SRR14792096	12385	G	T	0,9997	2020-05-15	United States
ORF1ab_314_L	ORF1ab	314	SRR14792096	14408	C	T	0,997857	2020-05-15	United States
ORF1ab_1452_L	ORF1ab	1452	SRR14792096	17822	C	T	0,999855	2020-05-15	United States
ORF1ab_2207_A	ORF1ab	2207	SRR14792096	20087	G	C	0,053076	2020-05-15	United States
S_50_L	S	50	SRR14792096	21711	C	T	0,34818	2020-05-15	United States
S_297_L	S	297	SRR14792096	22452	C	T	0,134228	2020-05-15	United States
S_614_G	S	614	SRR14792096	23403	A	G	0,999645	2020-05-15	United States
ORF3a_57_H	ORF3a	57	SRR14792096	25563	G	T	0,999654	2020-05-15	United States
ORF7b_44_Y	ORF7b	44	SRR14792096	27887	A	T	0,0521647	2020-05-15	United States
ORF1ab_1196_V	ORF1ab	1196	SRR14792097	3852	A	T	0,999907	2021-04-12	United States
ORF1ab_2511_N	ORF1ab	2511	SRR14792097	7798	G	T	0,999797	2021-04-12	United States
ORF1ab_2936_I	ORF1ab	2936	SRR14792097	9072	C	T	0,990834	2021-04-12	United States
ORF1ab_3209_V	ORF1ab	3209	SRR14792097	9891	C	T	1	2021-04-12	United States
ORF1ab_3284_I	ORF1ab	3284	SRR14792097	10116	C	T	0,998701	2021-04-12	United States
ORF1ab_3674_NA	ORF1ab	3674	SRR14792097	11287	G	-TCTGGTTTT	0,869414	2021-04-12	United States
ORF1ab_3862_T	ORF1ab	3862	SRR14792097	11850	T	C	0,999822	2021-04-12	United States
ORF1ab_314_L	ORF1ab	314	SRR14792097	14408	C	T	0,996774	2021-04-12	United States
ORF1ab_2371_M	ORF1ab	2371	SRR14792097	20578	G	A	0,998824	2021-04-12	United States
ORF1ab_2513_S	ORF1ab	2513	SRR14792097	21004	G	T	0,999831	2021-04-12	United States
S_95_I	S	95	SRR14792097	21846	C	T	0,999681	2021-04-12	United States
S_143_NA	S	143	SRR14792097	21990	T	-TTA	0,780796	2021-04-12	United States
S_484_K	S	484	SRR14792097	23012	G	A	0,99977	2021-04-12	United States
S_614_G	S	614	SRR14792097	23403	A	G	0,999782	2021-04-12	United States
S_681_H	S	681	SRR14792097	23604	C	A	0,999865	2021-04-12	United States
S_796_H	S	796	SRR14792097	23948	G	C	0,999648	2021-04-12	United States
S_1131_A	S	1131	SRR14792097	24954	G	C	0,99987	2021-04-12	United States
M_82_T	M	82	SRR14792097	26767	T	C	0,998437	2021-04-12	United States
ORF7b_44_NA	ORF7b	44	SRR14792097	27886	A	-AACGAACATGAAATT	0,982465	2021-04-12	United States
ORF8_106_*	ORF8	106	SRR14792097	28209	G	T	0,999807	2021-04-12	United States
N_203_K	N	203	SRR14792097	28881	G	A	1	2021-04-12	United States
N_204_R	N	204	SRR14792097	28883	G	C	1	2021-04-12	United States
N_208_NA	N	208	SRR14792097	28895	G	-CTA	0,984521	2021-04-12	United States
ORF1ab_1246_I	ORF1ab	1246	SRR14792098	4002	C	T	0,999834	2021-04-13	United States
ORF1ab_2287_S	ORF1ab	2287	SRR14792098	7124	C	T	1	2021-04-13	United States
ORF1ab_2387_V	ORF1ab	2387	SRR14792098	7424	T	G	0,999691	2021-04-13	United States
ORF1ab_3201_P	ORF1ab	3201	SRR14792098	9867	T	C	0,999629	2021-04-13	United States
ORF1ab_3255_I	ORF1ab	3255	SRR14792098	10029	C	T	0,998981	2021-04-13	United States
ORF1ab_3278_S	ORF1ab	3278	SRR14792098	10097	G	A	0,998737	2021-04-13	United States
ORF1ab_3674_NA	ORF1ab	3674	SRR14792098	11287	G	-TCTGGTTTT	0,897254	2021-04-13	United States
ORF1ab_314_L	ORF1ab	314	SRR14792098	14408	C	T	0,997723	2021-04-13	United States
ORF1ab_1287_S	ORF1ab	1287	SRR14792098	17326	C	T	0,999585	2021-04-13	United States
S_75_V	S	75	SRR14792098	21786	G	T	1	2021-04-13	United States
S_76_I	S	76	SRR14792098	21789	C	T	0,999424	2021-04-13	United States
S_452_Q	S	452	SRR14792098	22917	T	A	1	2021-04-13	United States
S_490_S	S	490	SRR14792098	23031	T	C	1	2021-04-13	United States
S_614_G	S	614	SRR14792098	23403	A	G	0,999689	2021-04-13	United States
S_859_N	S	859	SRR14792098	24138	C	A	0,999457	2021-04-13	United States
N_13_L	N	13	SRR14792098	28311	C	T	0,99923	2021-04-13	United States
N_203_K	N	203	SRR14792098	28881	G	A	0,999132	2021-04-13	United States
N_204_R	N	204	SRR14792098	28883	G	C	0,999904	2021-04-13	United States
N_214_C	N	214	SRR14792098	28913	G	T	0,998497	2021-04-13	United States
N_350_A	N	350	SRR14792098	29322	T	C	0,999848	2021-04-13	United States
N_366_I	N	366	SRR14792098	29370	C	T	0,977487	2021-04-13	United States
ORF1ab_214_N	ORF1ab	214	SRR14792099	906	C	A	0,999564	2021-04-10	United States
ORF1ab_567_L	ORF1ab	567	SRR14792099	1964	A	T	0,113411	2021-04-10	United States
ORF1ab_1188_L	ORF1ab	1188	SRR14792099	3828	C	T	1	2021-04-10	United States
ORF1ab_1589_I	ORF1ab	1589	SRR14792099	5031	C	T	0,471233	2021-04-10	United States
ORF1ab_1650_NA	ORF1ab	1650	SRR14792099	5214	T	+A	0,307923	2021-04-10	United States
ORF1ab_1795_Q	ORF1ab	1795	SRR14792099	5648	A	C	1	2021-04-10	United States
ORF1ab_3674_NA	ORF1ab	3674	SRR14792099	11287	G	-TCTGGTTTT	0,867418	2021-04-10	United States
ORF1ab_3788_NA	ORF1ab	3788	SRR14792099	11628	A	-T	0,148172	2021-04-10	United States
ORF1ab_101_V	ORF1ab	101	SRR14792099	13768	A	G	0,997272	2021-04-10	United States
ORF1ab_107_C	ORF1ab	107	SRR14792099	13786	C	T	0,0809706	2021-04-10	United States
ORF1ab_124_NA	ORF1ab	124	SRR14792099	13838	A	-T	0,0762038	2021-04-10	United States
ORF1ab_314_L	ORF1ab	314	SRR14792099	14408	C	T	0,99752	2021-04-10	United States
ORF1ab_1264_D	ORF1ab	1264	SRR14792099	17259	G	T	0,999697	2021-04-10	United States
S_18_F	S	18	SRR14792099	21614	C	T	0,998724	2021-04-10	United States
S_20_N	S	20	SRR14792099	21621	C	A	1	2021-04-10	United States
S_26_S	S	26	SRR14792099	21638	C	T	1	2021-04-10	United States
S_138_Y	S	138	SRR14792099	21974	G	T	0,997962	2021-04-10	United States
S_190_S	S	190	SRR14792099	22132	G	T	1	2021-04-10	United States
S_417_T	S	417	SRR14792099	22812	A	C	0,999673	2021-04-10	United States
S_484_K	S	484	SRR14792099	23012	G	A	0,999362	2021-04-10	United States
S_501_Y	S	501	SRR14792099	23063	A	T	0,999762	2021-04-10	United States
S_614_G	S	614	SRR14792099	23403	A	G	0,999801	2021-04-10	United States
S_655_Y	S	655	SRR14792099	23525	C	T	0,999461	2021-04-10	United States
S_954_NA	S	954	SRR14792099	24422	C	-A	0,0807362	2021-04-10	United States
S_1027_I	S	1027	SRR14792099	24642	C	T	0,999903	2021-04-10	United States
S_1176_F	S	1176	SRR14792099	25088	G	T	0,99945	2021-04-10	United States
ORF3a_101_F	ORF3a	101	SRR14792099	25693	C	T	0,247731	2021-04-10	United States
ORF8_92_K	ORF8	92	SRR14792099	28167	G	A	0,999306	2021-04-10	United States
N_13_L	N	13	SRR14792099	28311	C	T	0,99958	2021-04-10	United States
N_80_R	N	80	SRR14792099	28512	C	G	0,999611	2021-04-10	United States
N_85_D	N	85	SRR14792099	28527	G	A	0,0600561	2021-04-10	United States
N_202_C	N	202	SRR14792099	28877	A	T	1	2021-04-10	United States
N_202_T	N	202	SRR14792099	28878	G	C	1	2021-04-10	United States
N_203_K	N	203	SRR14792099	28881	G	A	1	2021-04-10	United States
N_204_R	N	204	SRR14792099	28883	G	C	1	2021-04-10	United States
N_364_S	N	364	SRR14792099	29363	C	T	0,0624853	2021-04-10	United States
ORF1ab_265_I	ORF1ab	265	SRR14792100	1059	C	T	0,999362	2021-05-06	United States
ORF1ab_1473_V	ORF1ab	1473	SRR14792100	4683	C	T	0,998513	2021-05-06	United States
ORF1ab_3595_G	ORF1ab	3595	SRR14792100	11049	T	G	0,997947	2021-05-06	United States
ORF1ab_3789_L	ORF1ab	3789	SRR14792100	11632	T	A	0,999642	2021-05-06	United States
ORF1ab_3790_F	ORF1ab	3790	SRR14792100	11634	G	T	0,999928	2021-05-06	United States
ORF1ab_4205_V	ORF1ab	4205	SRR14792100	12878	A	G	1	2021-05-06	United States
ORF1ab_314_L	ORF1ab	314	SRR14792100	14408	C	T	0,998506	2021-05-06	United States
ORF1ab_1183_Y	ORF1ab	1183	SRR14792100	17014	G	T	0,999821	2021-05-06	United States
ORF1ab_1448_L	ORF1ab	1448	SRR14792100	17809	A	C	1	2021-05-06	United States
ORF1ab_2227_L	ORF1ab	2227	SRR14792100	20148	C	G	0,999739	2021-05-06	United States
S_12_F	S	12	SRR14792100	21597	C	T	0,999106	2021-05-06	United States
S_13_I	S	13	SRR14792100	21600	G	T	1	2021-05-06	United States
S_152_C	S	152	SRR14792100	22018	G	T	1	2021-05-06	United States
S_452_R	S	452	SRR14792100	22917	T	G	0,99943	2021-05-06	United States
S_614_G	S	614	SRR14792100	23403	A	G	0,999337	2021-05-06	United States
ORF3a_57_H	ORF3a	57	SRR14792100	25563	G	T	0,999937	2021-05-06	United States
ORF8_80_I	ORF8	80	SRR14792100	28132	C	T	0,999466	2021-05-06	United States
N_205_I	N	205	SRR14792100	28887	C	T	0,995895	2021-05-06	United States
ORF1ab_1001_I	ORF1ab	1001	SRR14792101	3267	C	T	0,998555	2021-05-06	United States
ORF1ab_1708_D	ORF1ab	1708	SRR14792101	5388	C	A	0,999048	2021-05-06	United States
ORF1ab_2230_T	ORF1ab	2230	SRR14792101	6954	T	C	0,999615	2021-05-06	United States
ORF1ab_3603_NA	ORF1ab	3603	SRR14792101	11074	C	-T	0,0556059	2021-05-06	United States
ORF1ab_3674_NA	ORF1ab	3674	SRR14792101	11287	G	-TCTGGTTTT	0,923474	2021-05-06	United States
ORF1ab_218_L	ORF1ab	218	SRR14792101	14120	C	T	0,998089	2021-05-06	United States
ORF1ab_314_L	ORF1ab	314	SRR14792101	14408	C	T	0,998682	2021-05-06	United States
ORF1ab_1975_S	ORF1ab	1975	SRR14792101	19390	C	T	0,999741	2021-05-06	United States
S_68_NA	S	68	SRR14792101	21764	A	-TACATG	0,958344	2021-05-06	United States
S_143_NA	S	143	SRR14792101	21990	T	-TTA	0,777778	2021-05-06	United States
S_327_I	S	327	SRR14792101	22541	G	A	1	2021-05-06	United States
S_501_Y	S	501	SRR14792101	23063	A	T	0,999873	2021-05-06	United States
S_570_D	S	570	SRR14792101	23271	C	A	0,998663	2021-05-06	United States
S_614_G	S	614	SRR14792101	23403	A	G	0,999165	2021-05-06	United States
S_681_H	S	681	SRR14792101	23604	C	A	0,999779	2021-05-06	United States
S_716_I	S	716	SRR14792101	23709	C	T	0,99984	2021-05-06	United States
S_982_A	S	982	SRR14792101	24506	T	G	1	2021-05-06	United States
S_1118_H	S	1118	SRR14792101	24914	G	C	0,999418	2021-05-06	United States
ORF3a_224_C	ORF3a	224	SRR14792101	26062	G	T	0,994774	2021-05-06	United States
ORF8_27_*	ORF8	27	SRR14792101	27972	C	T	0,999749	2021-05-06	United States
ORF8_52_I	ORF8	52	SRR14792101	28048	G	T	0,999665	2021-05-06	United States
ORF8_68_*	ORF8	68	SRR14792101	28095	A	T	0,960887	2021-05-06	United States
ORF8_73_C	ORF8	73	SRR14792101	28111	A	G	1	2021-05-06	United States
N_3_H	N	3	SRR14792101	28280	G	C	1	2021-05-06	United States
N_3_V	N	3	SRR14792101	28281	A	T	0,999841	2021-05-06	United States
N_3_E	N	3	SRR14792101	28282	T	A	0,99952	2021-05-06	United States
N_203_K	N	203	SRR14792101	28881	G	A	0,999744	2021-05-06	United States
N_204_R	N	204	SRR14792101	28883	G	C	1	2021-05-06	United States
N_235_F	N	235	SRR14792101	28977	C	T	0,99871	2021-05-06	United States
ORF1ab_958_E	ORF1ab	958	SRR14792102	3137	A	G	0,0793103	2021-03-30	United States
ORF1ab_1001_I	ORF1ab	1001	SRR14792102	3267	C	T	0,999241	2021-03-30	United States
ORF1ab_1708_D	ORF1ab	1708	SRR14792102	5388	C	A	0,99955	2021-03-30	United States
ORF1ab_2230_T	ORF1ab	2230	SRR14792102	6954	T	C	0,999649	2021-03-30	United States
ORF1ab_3674_NA	ORF1ab	3674	SRR14792102	11287	G	-TCTGGTTTT	0,912675	2021-03-30	United States
ORF1ab_3966_R	ORF1ab	3966	SRR14792102	12162	A	G	0,999726	2021-03-30	United States
ORF1ab_314_L	ORF1ab	314	SRR14792102	14408	C	T	0,997796	2021-03-30	United States
ORF1ab_1383_R	ORF1ab	1383	SRR14792102	17615	A	G	0,999791	2021-03-30	United States
ORF1ab_2557_R	ORF1ab	2557	SRR14792102	21137	A	G	0,999718	2021-03-30	United States
S_20_I	S	20	SRR14792102	21621	C	T	0,999755	2021-03-30	United States
S_68_NA	S	68	SRR14792102	21764	A	-TACATG	0,958717	2021-03-30	United States
S_143_NA	S	143	SRR14792102	21990	T	-TTA	0,800384	2021-03-30	United States
S_501_Y	S	501	SRR14792102	23063	A	T	0,999554	2021-03-30	United States
S_570_D	S	570	SRR14792102	23271	C	A	0,999388	2021-03-30	United States
S_614_G	S	614	SRR14792102	23403	A	G	0,999336	2021-03-30	United States
S_681_H	S	681	SRR14792102	23604	C	A	0,999741	2021-03-30	United States
S_716_I	S	716	SRR14792102	23709	C	T	0,999861	2021-03-30	United States
S_982_A	S	982	SRR14792102	24506	T	G	0,999691	2021-03-30	United States
S_1118_H	S	1118	SRR14792102	24914	G	C	0,998937	2021-03-30	United States
S_1191_N	S	1191	SRR14792102	25135	G	T	0,999051	2021-03-30	United States
ORF8_27_*	ORF8	27	SRR14792102	27972	C	T	0,999565	2021-03-30	United States
ORF8_52_I	ORF8	52	SRR14792102	28048	G	T	0,99943	2021-03-30	United States
ORF8_73_C	ORF8	73	SRR14792102	28111	A	G	0,999477	2021-03-30	United States
N_3_H	N	3	SRR14792102	28280	G	C	0,999862	2021-03-30	United States
N_3_V	N	3	SRR14792102	28281	A	T	0,999678	2021-03-30	United States
N_3_E	N	3	SRR14792102	28282	T	A	0,999908	2021-03-30	United States
N_136_D	N	136	SRR14792102	28681	G	T	0,996514	2021-03-30	United States
N_203_K	N	203	SRR14792102	28881	G	A	0,999788	2021-03-30	United States
N_204_R	N	204	SRR14792102	28883	G	C	0,999789	2021-03-30	United States
N_235_F	N	235	SRR14792102	28977	C	T	0,998691	2021-03-30	United States
ORF10_28_V	ORF10	28	SRR14792102	29640	C	T	0,99962	2021-03-30	United States
ORF1ab_28_I	ORF1ab	28	SRR14792103	347	G	A	0,999828	2020-11-24	United States
ORF1ab_265_I	ORF1ab	265	SRR14792103	1059	C	T	0,998385	2020-11-24	United States
ORF1ab_1515_F	ORF1ab	1515	SRR14792103	4809	C	T	0,999618	2020-11-24	United States
ORF1ab_2606_I	ORF1ab	2606	SRR14792103	8083	G	A	0,999405	2020-11-24	United States
ORF1ab_3352_F	ORF1ab	3352	SRR14792103	10319	C	T	0,99772	2020-11-24	United States
ORF1ab_3627_V	ORF1ab	3627	SRR14792103	11144	A	G	0,999631	2020-11-24	United States
ORF1ab_314_L	ORF1ab	314	SRR14792103	14408	C	T	0,99752	2020-11-24	United States
ORF1ab_629_F	ORF1ab	629	SRR14792103	15352	C	T	0,999794	2020-11-24	United States
ORF1ab_1653_D	ORF1ab	1653	SRR14792103	18424	A	G	0,999808	2020-11-24	United States
ORF1ab_2613_C	ORF1ab	2613	SRR14792103	21304	C	T	0,999591	2020-11-24	United States
S_614_G	S	614	SRR14792103	23403	A	G	0,999276	2020-11-24	United States
S_1196_F	S	1196	SRR14792103	25149	C	T	0,799632	2020-11-24	United States
ORF3a_57_H	ORF3a	57	SRR14792103	25563	G	T	0,999746	2020-11-24	United States
ORF3a_172_V	ORF3a	172	SRR14792103	25907	G	T	0,989001	2020-11-24	United States
ORF8_24_L	ORF8	24	SRR14792103	27964	C	T	0,990951	2020-11-24	United States
N_67_S	N	67	SRR14792103	28472	C	T	0,998912	2020-11-24	United States
N_199_L	N	199	SRR14792103	28869	C	T	0,996569	2020-11-24	United States
ORF1ab_265_I	ORF1ab	265	SRR14792104	1059	C	T	0,99863	2021-04-17	United States
ORF1ab_1005_V	ORF1ab	1005	SRR14792104	3278	A	G	0,999865	2021-04-17	United States
ORF1ab_2299_N	ORF1ab	2299	SRR14792104	7160	G	A	0,999145	2021-04-17	United States
ORF1ab_4205_V	ORF1ab	4205	SRR14792104	12878	A	G	0,999959	2021-04-17	United States
ORF1ab_314_L	ORF1ab	314	SRR14792104	14408	C	T	0,997649	2021-04-17	United States
ORF1ab_1183_Y	ORF1ab	1183	SRR14792104	17014	G	T	1	2021-04-17	United States
S_13_I	S	13	SRR14792104	21600	G	T	0,999663	2021-04-17	United States
S_152_C	S	152	SRR14792104	22018	G	T	0,999066	2021-04-17	United States
S_452_R	S	452	SRR14792104	22917	T	G	1	2021-04-17	United States
S_614_G	S	614	SRR14792104	23403	A	G	0,999253	2021-04-17	United States
ORF3a_57_H	ORF3a	57	SRR14792104	25563	G	T	0,999776	2021-04-17	United States
ORF8_100_L	ORF8	100	SRR14792104	28191	G	T	1	2021-04-17	United States
N_205_I	N	205	SRR14792104	28887	C	T	0,993764	2021-04-17	United States
N_234_I	N	234	SRR14792104	28975	G	T	0,999681	2021-04-17	United States
ORF1ab_1001_I	ORF1ab	1001	SRR14792105	3267	C	T	0,999844	2021-04-10	United States
ORF1ab_1708_D	ORF1ab	1708	SRR14792105	5388	C	A	0,999506	2021-04-10	United States
ORF1ab_2230_T	ORF1ab	2230	SRR14792105	6954	T	C	0,999917	2021-04-10	United States
ORF1ab_2259_I	ORF1ab	2259	SRR14792105	7042	G	T	0,999884	2021-04-10	United States
ORF1ab_3674_NA	ORF1ab	3674	SRR14792105	11287	G	-TCTGGTTTT	0,887019	2021-04-10	United States
ORF1ab_218_L	ORF1ab	218	SRR14792105	14120	C	T	0,998346	2021-04-10	United States
ORF1ab_314_L	ORF1ab	314	SRR14792105	14408	C	T	0,997753	2021-04-10	United States
ORF1ab_2687_V	ORF1ab	2687	SRR14792105	21526	A	G	1	2021-04-10	United States
S_68_NA	S	68	SRR14792105	21764	A	-TACATG	0,956895	2021-04-10	United States
S_143_NA	S	143	SRR14792105	21990	T	-TTA	0,769883	2021-04-10	United States
S_501_Y	S	501	SRR14792105	23063	A	T	1	2021-04-10	United States
S_570_D	S	570	SRR14792105	23271	C	A	0,999243	2021-04-10	United States
S_614_G	S	614	SRR14792105	23403	A	G	0,999804	2021-04-10	United States
S_681_H	S	681	SRR14792105	23604	C	A	0,999755	2021-04-10	United States
S_716_I	S	716	SRR14792105	23709	C	T	0,99875	2021-04-10	United States
S_982_A	S	982	SRR14792105	24506	T	G	0,999208	2021-04-10	United States
S_1118_H	S	1118	SRR14792105	24914	G	C	0,999059	2021-04-10	United States
ORF8_27_*	ORF8	27	SRR14792105	27972	C	T	0,999752	2021-04-10	United States
ORF8_52_I	ORF8	52	SRR14792105	28048	G	T	0,999728	2021-04-10	United States
ORF8_61_F	ORF8	61	SRR14792105	28075	G	T	0,999687	2021-04-10	United States
ORF8_68_*	ORF8	68	SRR14792105	28095	A	T	0,976778	2021-04-10	United States
ORF8_73_C	ORF8	73	SRR14792105	28111	A	G	0,99993	2021-04-10	United States
N_3_H	N	3	SRR14792105	28280	G	C	0,999678	2021-04-10	United States
N_3_V	N	3	SRR14792105	28281	A	T	0,999908	2021-04-10	United States
N_3_E	N	3	SRR14792105	28282	T	A	0,999816	2021-04-10	United States
N_203_K	N	203	SRR14792105	28881	G	A	0,999435	2021-04-10	United States
N_204_R	N	204	SRR14792105	28883	G	C	1	2021-04-10	United States
N_235_F	N	235	SRR14792105	28977	C	T	0,995561	2021-04-10	United States
ORF1ab_85_L	ORF1ab	85	SRR14792106	518	A	T	0,999306	2021-05-06	United States
ORF1ab_309_S	ORF1ab	309	SRR14792106	1190	C	T	0,998773	2021-05-06	United States
ORF1ab_1207_S	ORF1ab	1207	SRR14792106	3884	C	T	0,999102	2021-05-06	United States
ORF1ab_2123_V	ORF1ab	2123	SRR14792106	6633	C	T	0,999725	2021-05-06	United States
ORF1ab_2151_I	ORF1ab	2151	SRR14792106	6717	G	T	0,999667	2021-05-06	United States
ORF1ab_2293_G	ORF1ab	2293	SRR14792106	7142	A	G	0,99975	2021-05-06	United States
ORF1ab_2739_S	ORF1ab	2739	SRR14792106	8480	C	T	0,999704	2021-05-06	United States
ORF1ab_3117_A	ORF1ab	3117	SRR14792106	9614	A	G	0,999779	2021-05-06	United States
ORF1ab_3143_V	ORF1ab	3143	SRR14792106	9693	C	T	1	2021-05-06	United States
ORF1ab_3163_S	ORF1ab	3163	SRR14792106	9754	A	C	0,999586	2021-05-06	United States
ORF1ab_3674_NA	ORF1ab	3674	SRR14792106	11287	G	-TCTGGTTTT	0,898754	2021-05-06	United States
ORF1ab_314_L	ORF1ab	314	SRR14792106	14408	C	T	0,99832	2021-05-06	United States
ORF1ab_329_I	ORF1ab	329	SRR14792106	14452	G	A	0,999947	2021-05-06	United States
ORF1ab_662_S	ORF1ab	662	SRR14792106	15451	G	A	0,99689	2021-05-06	United States
ORF1ab_1000_L	ORF1ab	1000	SRR14792106	16466	C	T	0,999796	2021-05-06	United States
ORF1ab_2507_I	ORF1ab	2507	SRR14792106	20987	C	T	0,999513	2021-05-06	United States
S_18_R	S	18	SRR14792106	21615	T	G	0,999162	2021-05-06	United States
S_95_I	S	95	SRR14792106	21846	C	T	1	2021-05-06	United States
S_158_S	S	158	SRR14792106	22036	A	C	1	2021-05-06	United States
S_440_K	S	440	SRR14792106	22882	T	A	0,991161	2021-05-06	United States
S_614_G	S	614	SRR14792106	23403	A	G	0,998327	2021-05-06	United States
S_681_H	S	681	SRR14792106	23604	C	A	0,999691	2021-05-06	United States
S_688_V	S	688	SRR14792106	23625	C	T	0,9881	2021-05-06	United States
S_735_A	S	735	SRR14792106	23765	T	G	0,999838	2021-05-06	United States
S_1027_I	S	1027	SRR14792106	24642	C	T	1	2021-05-06	United States
ORF3a_255_NA	ORF3a	255	SRR14792106	26157	T	-GTTA	0,957412	2021-05-06	United States
ORF7b_5_L	ORF7b	5	SRR14792106	27769	C	T	1	2021-05-06	United States
ORF8_52_K	ORF8	52	SRR14792106	28048	G	A	0,999778	2021-05-06	United States
N_194_L	N	194	SRR14792106	28854	C	T	1	2021-05-06	United States
N_213_Y	N	213	SRR14792106	28910	A	T	1	2021-05-06	United States
ORF1ab_1001_I	ORF1ab	1001	SRR14792107	3267	C	T	0,999026	2021-04-16	United States
ORF1ab_1708_D	ORF1ab	1708	SRR14792107	5388	C	A	0,999384	2021-04-16	United States
ORF1ab_2230_T	ORF1ab	2230	SRR14792107	6954	T	C	1	2021-04-16	United States
ORF1ab_2568_S	ORF1ab	2568	SRR14792107	7967	C	T	0,999484	2021-04-16	United States
ORF1ab_3674_NA	ORF1ab	3674	SRR14792107	11287	G	-TCTGGTTTT	0,896	2021-04-16	United States
ORF1ab_3966_R	ORF1ab	3966	SRR14792107	12162	A	G	1	2021-04-16	United States
ORF1ab_100_E	ORF1ab	100	SRR14792107	13767	C	A	0,998302	2021-04-16	United States
ORF1ab_314_L	ORF1ab	314	SRR14792107	14408	C	T	0,997699	2021-04-16	United States
ORF1ab_1383_R	ORF1ab	1383	SRR14792107	17615	A	G	0,999721	2021-04-16	United States
ORF1ab_2557_R	ORF1ab	2557	SRR14792107	21137	A	G	0,999894	2021-04-16	United States
S_68_NA	S	68	SRR14792107	21764	A	-TACATG	0,959184	2021-04-16	United States
S_143_NA	S	143	SRR14792107	21990	T	-TTA	0,764286	2021-04-16	United States
S_153_T	S	153	SRR14792107	22020	T	C	0,997726	2021-04-16	United States
S_501_Y	S	501	SRR14792107	23063	A	T	1	2021-04-16	United States
S_570_D	S	570	SRR14792107	23271	C	A	0,998704	2021-04-16	United States
S_614_G	S	614	SRR14792107	23403	A	G	0,999156	2021-04-16	United States
S_681_H	S	681	SRR14792107	23604	C	A	0,999707	2021-04-16	United States
S_716_I	S	716	SRR14792107	23709	C	T	0,999893	2021-04-16	United States
S_982_A	S	982	SRR14792107	24506	T	G	0,999468	2021-04-16	United States
S_1118_H	S	1118	SRR14792107	24914	G	C	0,999028	2021-04-16	United States
S_1191_N	S	1191	SRR14792107	25135	G	T	0,999198	2021-04-16	United States
M_161_V	M	161	SRR14792107	27003	A	G	0,999378	2021-04-16	United States
ORF8_27_*	ORF8	27	SRR14792107	27972	C	T	0,999836	2021-04-16	United States
ORF8_52_I	ORF8	52	SRR14792107	28048	G	T	0,999562	2021-04-16	United States
ORF8_73_C	ORF8	73	SRR14792107	28111	A	G	0,999778	2021-04-16	United States
N_3_H	N	3	SRR14792107	28280	G	C	0,999826	2021-04-16	United States
N_3_V	N	3	SRR14792107	28281	A	T	0,999687	2021-04-16	United States
N_3_E	N	3	SRR14792107	28282	T	A	0,999652	2021-04-16	United States
N_203_K	N	203	SRR14792107	28881	G	A	0,999838	2021-04-16	United States
N_204_R	N	204	SRR14792107	28883	G	C	0,999838	2021-04-16	United States
N_235_F	N	235	SRR14792107	28977	C	T	0,995543	2021-04-16	United States
N_336_V	N	336	SRR14792107	29280	C	T	0,982189	2021-04-16	United States
ORF1ab_2193_F	ORF1ab	2193	SRR14792108	6843	C	T	1	2020-09-05	United States
ORF1ab_3917_G	ORF1ab	3917	SRR14792108	12015	T	G	0,99901	2020-09-05	United States
ORF1ab_314_L	ORF1ab	314	SRR14792108	14408	C	T	0,997908	2020-09-05	United States
ORF1ab_792_I	ORF1ab	792	SRR14792108	15842	C	T	0,982603	2020-09-05	United States
S_614_G	S	614	SRR14792108	23403	A	G	0,999115	2020-09-05	United States
ORF7a_37_F	ORF7a	37	SRR14792108	27503	C	T	0,999632	2020-09-05	United States
N_194_L	N	194	SRR14792108	28854	C	T	0,9997	2020-09-05	United States
N_205_I	N	205	SRR14792108	28887	C	T	0,992984	2020-09-05	United States
ORF1ab_306_F	ORF1ab	306	SRR14792109	1181	G	T	0,999626	2020-11-20	United States
ORF1ab_655_Y	ORF1ab	655	SRR14792109	2229	G	A	0,997209	2020-11-20	United States
ORF1ab_3359_L	ORF1ab	3359	SRR14792109	10341	C	T	0,999721	2020-11-20	United States
ORF1ab_3892_I	ORF1ab	3892	SRR14792109	11939	G	A	0,976512	2020-11-20	United States
ORF1ab_314_L	ORF1ab	314	SRR14792109	14408	C	T	0,997827	2020-11-20	United States
ORF1ab_2168_T	ORF1ab	2168	SRR14792109	19969	G	A	0,999662	2020-11-20	United States
S_614_G	S	614	SRR14792109	23403	A	G	0,999649	2020-11-20	United States
S_791_I	S	791	SRR14792109	23934	C	T	0,999825	2020-11-20	United States
N_194_L	N	194	SRR14792109	28854	C	T	0,999543	2020-11-20	United States
N_240_R	N	240	SRR14792109	28992	A	G	0,492531	2020-11-20	United States
ORF1ab_75_N	ORF1ab	75	SRR14792674	488	G	A	1	2021-04-21	United States
ORF1ab_1001_I	ORF1ab	1001	SRR14792674	3267	C	T	1	2021-04-21	United States
ORF1ab_1708_D	ORF1ab	1708	SRR14792674	5388	C	A	1	2021-04-21	United States
ORF1ab_2144_NA	ORF1ab	2144	SRR14792674	6696	C	+T	0,0637755	2021-04-21	United States
ORF1ab_2230_T	ORF1ab	2230	SRR14792674	6954	T	C	1	2021-04-21	United States
ORF1ab_2259_I	ORF1ab	2259	SRR14792674	7042	G	T	1	2021-04-21	United States
ORF1ab_3674_NA	ORF1ab	3674	SRR14792674	11287	G	-TCTGGTTTT	0,960317	2021-04-21	United States
ORF1ab_218_L	ORF1ab	218	SRR14792674	14120	C	T	1	2021-04-21	United States
ORF1ab_314_L	ORF1ab	314	SRR14792674	14408	C	T	1	2021-04-21	United States
ORF1ab_1885_C	ORF1ab	1885	SRR14792674	19121	A	G	1	2021-04-21	United States
ORF1ab_2172_NA	ORF1ab	2172	SRR14792674	19983	C	+T	0,0619469	2021-04-21	United States
S_68_NA	S	68	SRR14792674	21764	A	-TACATG	0,936842	2021-04-21	United States
S_143_NA	S	143	SRR14792674	21990	T	-TTA	0,939394	2021-04-21	United States
S_501_Y	S	501	SRR14792674	23063	A	T	1	2021-04-21	United States
S_570_D	S	570	SRR14792674	23271	C	A	1	2021-04-21	United States
S_614_G	S	614	SRR14792674	23403	A	G	1	2021-04-21	United States
S_681_H	S	681	SRR14792674	23604	C	A	1	2021-04-21	United States
S_716_I	S	716	SRR14792674	23709	C	T	1	2021-04-21	United States
S_982_A	S	982	SRR14792674	24506	T	G	1	2021-04-21	United States
S_1045_R	S	1045	SRR14792674	24696	A	G	1	2021-04-21	United States
S_1118_H	S	1118	SRR14792674	24914	G	C	1	2021-04-21	United States
ORF3a_78_Y	ORF3a	78	SRR14792674	25624	C	T	1	2021-04-21	United States
ORF8_27_*	ORF8	27	SRR14792674	27972	C	T	1	2021-04-21	United States
ORF8_52_I	ORF8	52	SRR14792674	28048	G	T	1	2021-04-21	United States
ORF8_68_*	ORF8	68	SRR14792674	28095	A	T	1	2021-04-21	United States
ORF8_73_C	ORF8	73	SRR14792674	28111	A	G	0,993197	2021-04-21	United States
N_3_H	N	3	SRR14792674	28280	G	C	1	2021-04-21	United States
N_3_V	N	3	SRR14792674	28281	A	T	1	2021-04-21	United States
N_3_E	N	3	SRR14792674	28282	T	A	1	2021-04-21	United States
N_203_K	N	203	SRR14792674	28881	G	A	1	2021-04-21	United States
N_204_R	N	204	SRR14792674	28883	G	C	1	2021-04-21	United States
N_235_F	N	235	SRR14792674	28977	C	T	1	2021-04-21	United States
ORF1ab_1001_I	ORF1ab	1001	SRR14792675	3267	C	T	1	2021-04-20	United States
ORF1ab_1708_D	ORF1ab	1708	SRR14792675	5388	C	A	1	2021-04-20	United States
ORF1ab_2230_T	ORF1ab	2230	SRR14792675	6954	T	C	1	2021-04-20	United States
ORF1ab_3674_NA	ORF1ab	3674	SRR14792675	11287	G	-TCTGGTTTT	0,968944	2021-04-20	United States
ORF1ab_3966_R	ORF1ab	3966	SRR14792675	12162	A	G	1	2021-04-20	United States
ORF1ab_314_L	ORF1ab	314	SRR14792675	14408	C	T	0,997619	2021-04-20	United States
ORF1ab_1383_R	ORF1ab	1383	SRR14792675	17615	A	G	1	2021-04-20	United States
ORF1ab_1522_I	ORF1ab	1522	SRR14792675	18032	C	T	1	2021-04-20	United States
ORF1ab_2086_F	ORF1ab	2086	SRR14792675	19723	G	T	1	2021-04-20	United States
ORF1ab_2557_R	ORF1ab	2557	SRR14792675	21137	A	G	1	2021-04-20	United States
S_68_NA	S	68	SRR14792675	21764	A	-TACATG	0,94382	2021-04-20	United States
S_143_NA	S	143	SRR14792675	21990	T	-TTA	0,932927	2021-04-20	United States
S_501_Y	S	501	SRR14792675	23063	A	T	1	2021-04-20	United States
S_570_D	S	570	SRR14792675	23271	C	A	1	2021-04-20	United States
S_614_G	S	614	SRR14792675	23403	A	G	1	2021-04-20	United States
S_681_H	S	681	SRR14792675	23604	C	A	1	2021-04-20	United States
S_716_I	S	716	SRR14792675	23709	C	T	1	2021-04-20	United States
S_982_A	S	982	SRR14792675	24506	T	G	1	2021-04-20	United States
S_1118_H	S	1118	SRR14792675	24914	G	C	1	2021-04-20	United States
S_1191_N	S	1191	SRR14792675	25135	G	T	1	2021-04-20	United States
ORF3a_41_F	ORF3a	41	SRR14792675	25513	C	T	1	2021-04-20	United States
ORF3a_240_S	ORF3a	240	SRR14792675	26110	C	T	1	2021-04-20	United States
ORF7a_75_*	ORF7a	75	SRR14792675	27618	T	A	1	2021-04-20	United States
ORF8_27_*	ORF8	27	SRR14792675	27972	C	T	1	2021-04-20	United States
ORF8_52_I	ORF8	52	SRR14792675	28048	G	T	1	2021-04-20	United States
ORF8_73_C	ORF8	73	SRR14792675	28111	A	G	1	2021-04-20	United States
N_3_H	N	3	SRR14792675	28280	G	C	1	2021-04-20	United States
N_3_V	N	3	SRR14792675	28281	A	T	1	2021-04-20	United States
N_3_E	N	3	SRR14792675	28282	T	A	1	2021-04-20	United States
N_203_K	N	203	SRR14792675	28881	G	A	1	2021-04-20	United States
N_204_R	N	204	SRR14792675	28883	G	C	1	2021-04-20	United States
N_235_F	N	235	SRR14792675	28977	C	T	1	2021-04-20	United States
ORF1ab_1640_L	ORF1ab	1640	SRR14792676	5184	C	T	1	2021-06-01	United States
ORF1ab_1840_I	ORF1ab	1840	SRR14792676	5784	C	T	1	2021-06-01	United States
ORF1ab_2144_NA	ORF1ab	2144	SRR14792676	6696	C	+T	0,0762712	2021-06-01	United States
ORF1ab_3209_V	ORF1ab	3209	SRR14792676	9891	C	T	1	2021-06-01	United States
ORF1ab_3718_A	ORF1ab	3718	SRR14792676	11418	T	C	1	2021-06-01	United States
ORF1ab_3750_I	ORF1ab	3750	SRR14792676	11514	C	T	1	2021-06-01	United States
ORF1ab_314_L	ORF1ab	314	SRR14792676	14408	C	T	1	2021-06-01	United States
ORF1ab_662_S	ORF1ab	662	SRR14792676	15451	G	A	1	2021-06-01	United States
ORF1ab_833_NA	ORF1ab	833	SRR14792676	15965	G	+T	0,0579345	2021-06-01	United States
ORF1ab_1000_L	ORF1ab	1000	SRR14792676	16466	C	T	1	2021-06-01	United States
S_19_R	S	19	SRR14792676	21618	C	G	1	2021-06-01	United States
S_142_D	S	142	SRR14792676	21987	G	A	1	2021-06-01	United States
S_156_NA	S	156	SRR14792676	22028	G	-AGTTCA	0,997619	2021-06-01	United States
S_222_V	S	222	SRR14792676	22227	C	T	1	2021-06-01	United States
S_452_R	S	452	SRR14792676	22917	T	G	1	2021-06-01	United States
S_478_K	S	478	SRR14792676	22995	C	A	1	2021-06-01	United States
S_614_G	S	614	SRR14792676	23403	A	G	1	2021-06-01	United States
S_681_R	S	681	SRR14792676	23604	C	G	1	2021-06-01	United States
S_950_N	S	950	SRR14792676	24410	G	A	1	2021-06-01	United States
S_1191_N	S	1191	SRR14792676	25135	G	T	1	2021-06-01	United States
ORF3a_26_L	ORF3a	26	SRR14792676	25469	C	T	1	2021-06-01	United States
ORF3a_100_V	ORF3a	100	SRR14792676	25691	G	T	1	2021-06-01	United States
M_82_T	M	82	SRR14792676	26767	T	C	1	2021-06-01	United States
ORF7a_82_A	ORF7a	82	SRR14792676	27638	T	C	1	2021-06-01	United States
ORF7a_120_I	ORF7a	120	SRR14792676	27752	C	T	1	2021-06-01	United States
ORF8_118_NA	ORF8	118	SRR14792676	28247	A	-GATTTC	0,915789	2021-06-01	United States
N_63_G	N	63	SRR14792676	28461	A	G	1	2021-06-01	United States
N_203_M	N	203	SRR14792676	28881	G	T	1	2021-06-01	United States
N_377_Y	N	377	SRR14792676	29402	G	T	1	2021-06-01	United States
ORF1ab_1001_I	ORF1ab	1001	SRR14792677	3267	C	T	1	2021-03-09	United States
ORF1ab_1708_D	ORF1ab	1708	SRR14792677	5388	C	A	1	2021-03-09	United States
ORF1ab_2144_NA	ORF1ab	2144	SRR14792677	6696	C	+T	0,0716418	2021-03-09	United States
ORF1ab_2230_T	ORF1ab	2230	SRR14792677	6954	T	C	1	2021-03-09	United States
ORF1ab_2259_I	ORF1ab	2259	SRR14792677	7042	G	T	1	2021-03-09	United States
ORF1ab_3235_T	ORF1ab	3235	SRR14792677	9968	G	A	1	2021-03-09	United States
ORF1ab_3674_NA	ORF1ab	3674	SRR14792677	11287	G	-TCTGGTTTT	0,971186	2021-03-09	United States
ORF1ab_218_L	ORF1ab	218	SRR14792677	14120	C	T	1	2021-03-09	United States
ORF1ab_314_L	ORF1ab	314	SRR14792677	14408	C	T	1	2021-03-09	United States
ORF1ab_833_NA	ORF1ab	833	SRR14792677	15965	G	+T	0,0714286	2021-03-09	United States
ORF1ab_2537_I	ORF1ab	2537	SRR14792677	21077	C	T	1	2021-03-09	United States
S_68_NA	S	68	SRR14792677	21764	A	-TACATG	0,931818	2021-03-09	United States
S_143_NA	S	143	SRR14792677	21990	T	-TTA	0,932722	2021-03-09	United States
S_501_Y	S	501	SRR14792677	23063	A	T	1	2021-03-09	United States
S_570_D	S	570	SRR14792677	23271	C	A	1	2021-03-09	United States
S_614_G	S	614	SRR14792677	23403	A	G	1	2021-03-09	United States
S_681_H	S	681	SRR14792677	23604	C	A	1	2021-03-09	United States
S_716_I	S	716	SRR14792677	23709	C	T	0,997297	2021-03-09	United States
S_982_A	S	982	SRR14792677	24506	T	G	1	2021-03-09	United States
S_1118_H	S	1118	SRR14792677	24914	G	C	1	2021-03-09	United States
ORF8_27_*	ORF8	27	SRR14792677	27972	C	T	1	2021-03-09	United States
ORF8_52_I	ORF8	52	SRR14792677	28048	G	T	1	2021-03-09	United States
ORF8_61_F	ORF8	61	SRR14792677	28075	G	T	1	2021-03-09	United States
ORF8_68_*	ORF8	68	SRR14792677	28095	A	T	1	2021-03-09	United States
ORF8_73_C	ORF8	73	SRR14792677	28111	A	G	0,996689	2021-03-09	United States
N_3_H	N	3	SRR14792677	28280	G	C	1	2021-03-09	United States
N_3_V	N	3	SRR14792677	28281	A	T	1	2021-03-09	United States
N_3_E	N	3	SRR14792677	28282	T	A	1	2021-03-09	United States
N_203_K	N	203	SRR14792677	28881	G	A	1	2021-03-09	United States
N_204_R	N	204	SRR14792677	28883	G	C	1	2021-03-09	United States
N_235_F	N	235	SRR14792677	28977	C	T	0,997403	2021-03-09	United States
N_334_I	N	334	SRR14792677	29274	C	T	1	2021-03-09	United States
ORF1ab_1001_I	ORF1ab	1001	SRR14792678	3267	C	T	1	2021-05-26	United States
ORF1ab_1708_D	ORF1ab	1708	SRR14792678	5388	C	A	1	2021-05-26	United States
ORF1ab_2144_NA	ORF1ab	2144	SRR14792678	6696	C	+T	0,0901408	2021-05-26	United States
ORF1ab_2230_T	ORF1ab	2230	SRR14792678	6954	T	C	1	2021-05-26	United States
ORF1ab_2259_I	ORF1ab	2259	SRR14792678	7042	G	T	1	2021-05-26	United States
ORF1ab_3221_NA	ORF1ab	3221	SRR14792678	9927	T	-G	0,0533333	2021-05-26	United States
ORF1ab_3603_NA	ORF1ab	3603	SRR14792678	11074	C	+T	0,0884521	2021-05-26	United States
ORF1ab_3674_NA	ORF1ab	3674	SRR14792678	11287	G	-TCTGGTTTT	0,974082	2021-05-26	United States
ORF1ab_218_L	ORF1ab	218	SRR14792678	14120	C	T	1	2021-05-26	United States
ORF1ab_314_L	ORF1ab	314	SRR14792678	14408	C	T	1	2021-05-26	United States
S_68_NA	S	68	SRR14792678	21764	A	-TACATG	0,96875	2021-05-26	United States
S_143_NA	S	143	SRR14792678	21990	T	-TTA	0,914127	2021-05-26	United States
S_501_Y	S	501	SRR14792678	23063	A	T	1	2021-05-26	United States
S_570_D	S	570	SRR14792678	23271	C	A	1	2021-05-26	United States
S_614_G	S	614	SRR14792678	23403	A	G	1	2021-05-26	United States
S_653_V	S	653	SRR14792678	23520	C	T	0,48	2021-05-26	United States
S_681_H	S	681	SRR14792678	23604	C	A	1	2021-05-26	United States
S_716_I	S	716	SRR14792678	23709	C	T	0,996552	2021-05-26	United States
S_982_A	S	982	SRR14792678	24506	T	G	1	2021-05-26	United States
S_1118_H	S	1118	SRR14792678	24914	G	C	1	2021-05-26	United States
ORF8_27_*	ORF8	27	SRR14792678	27972	C	T	1	2021-05-26	United States
ORF8_52_I	ORF8	52	SRR14792678	28048	G	T	1	2021-05-26	United States
ORF8_61_F	ORF8	61	SRR14792678	28075	G	T	1	2021-05-26	United States
ORF8_68_*	ORF8	68	SRR14792678	28095	A	T	1	2021-05-26	United States
ORF8_73_C	ORF8	73	SRR14792678	28111	A	G	1	2021-05-26	United States
N_3_H	N	3	SRR14792678	28280	G	C	1	2021-05-26	United States
N_3_V	N	3	SRR14792678	28281	A	T	1	2021-05-26	United States
N_3_E	N	3	SRR14792678	28282	T	A	1	2021-05-26	United States
N_161_F	N	161	SRR14792678	28754	C	T	0,211405	2021-05-26	United States
N_203_K	N	203	SRR14792678	28881	G	A	1	2021-05-26	United States
N_204_R	N	204	SRR14792678	28883	G	C	1	2021-05-26	United States
N_235_F	N	235	SRR14792678	28977	C	T	1	2021-05-26	United States
ORF1ab_1001_I	ORF1ab	1001	SRR14792679	3267	C	T	1	2021-05-16	United States
ORF1ab_1022_I	ORF1ab	1022	SRR14792679	3330	C	T	0,0625	2021-05-16	United States
ORF1ab_1586_I	ORF1ab	1586	SRR14792679	5023	G	A	1	2021-05-16	United States
ORF1ab_1708_D	ORF1ab	1708	SRR14792679	5388	C	A	1	2021-05-16	United States
ORF1ab_2144_NA	ORF1ab	2144	SRR14792679	6696	C	+T	0,0797414	2021-05-16	United States
ORF1ab_2230_T	ORF1ab	2230	SRR14792679	6954	T	C	1	2021-05-16	United States
ORF1ab_3143_V	ORF1ab	3143	SRR14792679	9693	C	T	0,141553	2021-05-16	United States
ORF1ab_3674_NA	ORF1ab	3674	SRR14792679	11287	G	-TCTGGTTTT	0,969453	2021-05-16	United States
ORF1ab_314_L	ORF1ab	314	SRR14792679	14408	C	T	1	2021-05-16	United States
ORF1ab_1289_M	ORF1ab	1289	SRR14792679	17333	C	T	0,743478	2021-05-16	United States
ORF1ab_1383_R	ORF1ab	1383	SRR14792679	17615	A	G	1	2021-05-16	United States
ORF1ab_1681_F	ORF1ab	1681	SRR14792679	18508	C	T	1	2021-05-16	United States
ORF1ab_2499_N	ORF1ab	2499	SRR14792679	20962	G	A	1	2021-05-16	United States
S_68_NA	S	68	SRR14792679	21764	A	-TACATG	0,942922	2021-05-16	United States
S_143_NA	S	143	SRR14792679	21990	T	-TTA	0,931596	2021-05-16	United States
S_178_H	S	178	SRR14792679	22094	G	C	1	2021-05-16	United States
S_501_Y	S	501	SRR14792679	23063	A	T	1	2021-05-16	United States
S_570_D	S	570	SRR14792679	23271	C	A	1	2021-05-16	United States
S_614_G	S	614	SRR14792679	23403	A	G	1	2021-05-16	United States
S_681_H	S	681	SRR14792679	23604	C	A	1	2021-05-16	United States
S_716_I	S	716	SRR14792679	23709	C	T	1	2021-05-16	United States
S_982_A	S	982	SRR14792679	24506	T	G	1	2021-05-16	United States
S_1118_H	S	1118	SRR14792679	24914	G	C	1	2021-05-16	United States
M_70_L	M	70	SRR14792679	26730	G	C	0,996711	2021-05-16	United States
ORF8_19_*	ORF8	19	SRR14792679	27948	G	T	1	2021-05-16	United States
ORF8_27_*	ORF8	27	SRR14792679	27972	C	T	0,995392	2021-05-16	United States
ORF8_52_I	ORF8	52	SRR14792679	28048	G	T	1	2021-05-16	United States
ORF8_67_F	ORF8	67	SRR14792679	28093	C	T	1	2021-05-16	United States
ORF8_73_C	ORF8	73	SRR14792679	28111	A	G	1	2021-05-16	United States
N_3_H	N	3	SRR14792679	28280	G	C	1	2021-05-16	United States
N_3_V	N	3	SRR14792679	28281	A	T	1	2021-05-16	United States
N_3_E	N	3	SRR14792679	28282	T	A	1	2021-05-16	United States
N_18_V	N	18	SRR14792679	28326	G	T	1	2021-05-16	United States
N_203_K	N	203	SRR14792679	28881	G	A	1	2021-05-16	United States
N_204_R	N	204	SRR14792679	28883	G	C	1	2021-05-16	United States
N_211_V	N	211	SRR14792679	28905	C	T	1	2021-05-16	United States
N_235_F	N	235	SRR14792679	28977	C	T	1	2021-05-16	United States
N_260_NA	N	260	SRR14792679	29051	C	+A	0,0561497	2021-05-16	United States
N_319_H	N	319	SRR14792679	29229	G	A	0,135417	2021-05-16	United States
ORF1ab_1188_L	ORF1ab	1188	SRR14792680	3828	C	T	1	2021-05-11	United States
ORF1ab_1795_Q	ORF1ab	1795	SRR14792680	5648	A	C	1	2021-05-11	United States
ORF1ab_2144_NA	ORF1ab	2144	SRR14792680	6696	C	+T	0,0695297	2021-05-11	United States
ORF1ab_3573_R	ORF1ab	3573	SRR14792680	10983	A	G	1	2021-05-11	United States
ORF1ab_3674_NA	ORF1ab	3674	SRR14792680	11287	G	-TCTGGTTTT	0,97235	2021-05-11	United States
ORF1ab_314_L	ORF1ab	314	SRR14792680	14408	C	T	0,99604	2021-05-11	United States
ORF1ab_1264_D	ORF1ab	1264	SRR14792680	17259	G	T	1	2021-05-11	United States
S_18_F	S	18	SRR14792680	21614	C	T	1	2021-05-11	United States
S_20_N	S	20	SRR14792680	21621	C	A	1	2021-05-11	United States
S_26_S	S	26	SRR14792680	21638	C	T	1	2021-05-11	United States
S_138_Y	S	138	SRR14792680	21974	G	T	0,995708	2021-05-11	United States
S_190_S	S	190	SRR14792680	22132	G	T	1	2021-05-11	United States
S_417_T	S	417	SRR14792680	22812	A	C	1	2021-05-11	United States
S_484_K	S	484	SRR14792680	23012	G	A	1	2021-05-11	United States
S_501_Y	S	501	SRR14792680	23063	A	T	0,99793	2021-05-11	United States
S_614_G	S	614	SRR14792680	23403	A	G	1	2021-05-11	United States
S_655_Y	S	655	SRR14792680	23525	C	T	0,99511	2021-05-11	United States
ORF3a_253_P	ORF3a	253	SRR14792680	26149	T	C	1	2021-05-11	United States
ORF7a_70_S	ORF7a	70	SRR14792680	27601	G	A	1	2021-05-11	United States
ORF8_92_K	ORF8	92	SRR14792680	28167	G	A	1	2021-05-11	United States
N_80_R	N	80	SRR14792680	28512	C	G	1	2021-05-11	United States
N_202_C	N	202	SRR14792680	28877	A	T	1	2021-05-11	United States
N_202_T	N	202	SRR14792680	28878	G	C	1	2021-05-11	United States
N_203_K	N	203	SRR14792680	28881	G	A	1	2021-05-11	United States
N_204_R	N	204	SRR14792680	28883	G	C	0,997763	2021-05-11	United States
ORF1ab_317_NA	ORF1ab	317	SRR14792682	1214	C	+T	0,0555556	2021-05-17	United States
ORF1ab_1055_A	ORF1ab	1055	SRR14792682	3428	A	G	1	2021-05-17	United States
ORF1ab_1538_I	ORF1ab	1538	SRR14792682	4878	C	T	1	2021-05-17	United States
ORF1ab_1547_G	ORF1ab	1547	SRR14792682	4905	A	G	0,0521739	2021-05-17	United States
ORF1ab_2007_I	ORF1ab	2007	SRR14792682	6285	C	T	1	2021-05-17	United States
ORF1ab_2126_V	ORF1ab	2126	SRR14792682	6642	G	T	0,0595745	2021-05-17	United States
ORF1ab_2144_NA	ORF1ab	2144	SRR14792682	6696	C	+T	0,102828	2021-05-17	United States
ORF1ab_2285_NA	ORF1ab	2285	SRR14792682	7120	T	-A	0,14759	2021-05-17	United States
ORF1ab_2373_K	ORF1ab	2373	SRR14792682	7382	C	A	0,0964912	2021-05-17	United States
ORF1ab_2413_NA	ORF1ab	2413	SRR14792682	7504	C	+A	0,0597015	2021-05-17	United States
ORF1ab_2880_NA	ORF1ab	2880	SRR14792682	8905	C	+T	0,0679012	2021-05-17	United States
ORF1ab_3255_I	ORF1ab	3255	SRR14792682	10029	C	T	1	2021-05-17	United States
ORF1ab_3452_NA	ORF1ab	3452	SRR14792682	10619	C	+A	0,0693069	2021-05-17	United States
ORF1ab_3697_NA	ORF1ab	3697	SRR14792682	11355	C	-A	0,0600707	2021-05-17	United States
ORF1ab_3729_R	ORF1ab	3729	SRR14792682	11451	A	G	0,770492	2021-05-17	United States
ORF1ab_3938_K	ORF1ab	3938	SRR14792682	12078	G	A	0,0606061	2021-05-17	United States
ORF1ab_314_L	ORF1ab	314	SRR14792682	14408	C	T	1	2021-05-17	United States
ORF1ab_833_NA	ORF1ab	833	SRR14792682	15965	G	+T	0,0633803	2021-05-17	United States
ORF1ab_1095_H	ORF1ab	1095	SRR14792682	16751	C	A	1	2021-05-17	United States
ORF1ab_1342_S	ORF1ab	1342	SRR14792682	17491	C	T	1	2021-05-17	United States
ORF1ab_1634_V	ORF1ab	1634	SRR14792682	18368	G	T	0,0542169	2021-05-17	United States
ORF1ab_1634_NA	ORF1ab	1634	SRR14792682	18368	G	+T	0,0538462	2021-05-17	United States
S_346_K	S	346	SRR14792682	22599	G	A	1	2021-05-17	United States
S_484_K	S	484	SRR14792682	23012	G	A	1	2021-05-17	United States
S_501_Y	S	501	SRR14792682	23063	A	T	1	2021-05-17	United States
S_614_G	S	614	SRR14792682	23403	A	G	1	2021-05-17	United States
S_681_H	S	681	SRR14792682	23604	C	A	1	2021-05-17	United States
S_950_N	S	950	SRR14792682	24410	G	A	1	2021-05-17	United States
ORF3a_53_F	ORF3a	53	SRR14792682	25549	C	T	0,0983607	2021-05-17	United States
ORF3a_57_H	ORF3a	57	SRR14792682	25563	G	T	1	2021-05-17	United States
ORF3a_255_NA	ORF3a	255	SRR14792682	26157	T	-GTTA	0,923676	2021-05-17	United States
M_44_NA	M	44	SRR14792682	26654	G	+T	0,0593343	2021-05-17	United States
ORF7a_62_NA	ORF7a	62	SRR14792682	27579	A	-T	0,98289	2021-05-17	United States
ORF8_11_K	ORF8	11	SRR14792682	27925	C	A	1	2021-05-17	United States
ORF8_38_S	ORF8	38	SRR14792682	28005	C	T	1	2021-05-17	United States
ORF8_67_F	ORF8	67	SRR14792682	28093	C	T	1	2021-05-17	United States
N_205_I	N	205	SRR14792682	28887	C	T	1	2021-05-17	United States
ORF1ab_1306_S	ORF1ab	1306	SRR14792683	4181	G	T	0,879227	2021-05-16	United States
ORF1ab_2046_L	ORF1ab	2046	SRR14792683	6402	C	T	1	2021-05-16	United States
ORF1ab_2144_NA	ORF1ab	2144	SRR14792683	6696	C	+T	0,0562347	2021-05-16	United States
ORF1ab_2287_S	ORF1ab	2287	SRR14792683	7124	C	T	1	2021-05-16	United States
ORF1ab_2930_L	ORF1ab	2930	SRR14792683	9053	G	T	1	2021-05-16	United States
ORF1ab_3255_I	ORF1ab	3255	SRR14792683	10029	C	T	1	2021-05-16	United States
ORF1ab_3646_A	ORF1ab	3646	SRR14792683	11201	A	G	1	2021-05-16	United States
ORF1ab_314_L	ORF1ab	314	SRR14792683	14408	C	T	1	2021-05-16	United States
ORF1ab_662_S	ORF1ab	662	SRR14792683	15451	G	A	1	2021-05-16	United States
ORF1ab_1000_L	ORF1ab	1000	SRR14792683	16466	C	T	1	2021-05-16	United States
ORF1ab_1918_V	ORF1ab	1918	SRR14792683	19220	C	T	1	2021-05-16	United States
S_19_R	S	19	SRR14792683	21618	C	G	1	2021-05-16	United States
S_112_L	S	112	SRR14792683	21897	C	T	1	2021-05-16	United States
S_142_D	S	142	SRR14792683	21987	G	A	1	2021-05-16	United States
S_156_NA	S	156	SRR14792683	22028	G	-AGTTCA	0,994872	2021-05-16	United States
S_452_R	S	452	SRR14792683	22917	T	G	1	2021-05-16	United States
S_478_K	S	478	SRR14792683	22995	C	A	1	2021-05-16	United States
S_614_G	S	614	SRR14792683	23403	A	G	1	2021-05-16	United States
S_681_R	S	681	SRR14792683	23604	C	G	1	2021-05-16	United States
S_950_N	S	950	SRR14792683	24410	G	A	1	2021-05-16	United States
ORF3a_26_L	ORF3a	26	SRR14792683	25469	C	T	1	2021-05-16	United States
ORF3a_239_Q	ORF3a	239	SRR14792683	26107	G	C	1	2021-05-16	United States
M_82_T	M	82	SRR14792683	26767	T	C	1	2021-05-16	United States
ORF7b_40_I	ORF7b	40	SRR14792683	27874	C	T	1	2021-05-16	United States
ORF8_118_NA	ORF8	118	SRR14792683	28247	A	-GATTTC	0,907173	2021-05-16	United States
N_63_G	N	63	SRR14792683	28461	A	G	1	2021-05-16	United States
N_203_M	N	203	SRR14792683	28881	G	T	0,997976	2021-05-16	United States
N_215_C	N	215	SRR14792683	28916	G	T	1	2021-05-16	United States
N_377_Y	N	377	SRR14792683	29402	G	T	1	2021-05-16	United States
ORF1ab_1055_A	ORF1ab	1055	SRR14792684	3428	A	G	1	2021-05-11	United States
ORF1ab_1538_I	ORF1ab	1538	SRR14792684	4878	C	T	1	2021-05-11	United States
ORF1ab_2007_I	ORF1ab	2007	SRR14792684	6285	C	T	1	2021-05-11	United States
ORF1ab_2144_NA	ORF1ab	2144	SRR14792684	6696	C	+T	0,0976253	2021-05-11	United States
ORF1ab_3255_I	ORF1ab	3255	SRR14792684	10029	C	T	1	2021-05-11	United States
ORF1ab_3603_NA	ORF1ab	3603	SRR14792684	11074	C	+T	0,0572391	2021-05-11	United States
ORF1ab_3729_R	ORF1ab	3729	SRR14792684	11451	A	G	0,872204	2021-05-11	United States
ORF1ab_314_L	ORF1ab	314	SRR14792684	14408	C	T	1	2021-05-11	United States
ORF1ab_833_NA	ORF1ab	833	SRR14792684	15965	G	+T	0,0511247	2021-05-11	United States
ORF1ab_1095_H	ORF1ab	1095	SRR14792684	16751	C	A	1	2021-05-11	United States
ORF1ab_1342_S	ORF1ab	1342	SRR14792684	17491	C	T	0,996109	2021-05-11	United States
S_346_K	S	346	SRR14792684	22599	G	A	0,996835	2021-05-11	United States
S_484_K	S	484	SRR14792684	23012	G	A	1	2021-05-11	United States
S_501_Y	S	501	SRR14792684	23063	A	T	1	2021-05-11	United States
S_614_G	S	614	SRR14792684	23403	A	G	1	2021-05-11	United States
S_681_H	S	681	SRR14792684	23604	C	A	1	2021-05-11	United States
S_950_N	S	950	SRR14792684	24410	G	A	1	2021-05-11	United States
ORF3a_57_H	ORF3a	57	SRR14792684	25563	G	T	1	2021-05-11	United States
ORF3a_255_NA	ORF3a	255	SRR14792684	26157	T	-GTTA	0,944898	2021-05-11	United States
ORF8_11_K	ORF8	11	SRR14792684	27925	C	A	1	2021-05-11	United States
ORF8_38_S	ORF8	38	SRR14792684	28005	C	T	1	2021-05-11	United States
ORF8_67_F	ORF8	67	SRR14792684	28093	C	T	1	2021-05-11	United States
ORF8_83_NA	ORF8	83	SRR14792684	28141	G	-TTCACCTTTTACAA	0,169492	2021-05-11	United States
N_205_I	N	205	SRR14792684	28887	C	T	1	2021-05-11	United States
ORF1ab_140_NA	ORF1ab	140	SRR14792685	685	A	-AAGTCATTT	0,0510511	2021-05-11	United States
ORF1ab_309_S	ORF1ab	309	SRR14792685	1190	C	T	0,87619	2021-05-11	United States
ORF1ab_1188_L	ORF1ab	1188	SRR14792685	3828	C	T	1	2021-05-11	United States
ORF1ab_1795_Q	ORF1ab	1795	SRR14792685	5648	A	C	0,995876	2021-05-11	United States
ORF1ab_2144_NA	ORF1ab	2144	SRR14792685	6696	C	+T	0,0594059	2021-05-11	United States
ORF1ab_2166_I	ORF1ab	2166	SRR14792685	6762	C	T	1	2021-05-11	United States
ORF1ab_3674_NA	ORF1ab	3674	SRR14792685	11287	G	-TCTGGTTTT	0,950388	2021-05-11	United States
ORF1ab_314_L	ORF1ab	314	SRR14792685	14408	C	T	1	2021-05-11	United States
ORF1ab_1264_D	ORF1ab	1264	SRR14792685	17259	G	T	1	2021-05-11	United States
ORF1ab_2172_NA	ORF1ab	2172	SRR14792685	19983	C	+T	0,0684411	2021-05-11	United States
S_18_F	S	18	SRR14792685	21614	C	T	0,995098	2021-05-11	United States
S_20_N	S	20	SRR14792685	21621	C	A	1	2021-05-11	United States
S_26_S	S	26	SRR14792685	21638	C	T	1	2021-05-11	United States
S_138_Y	S	138	SRR14792685	21974	G	T	1	2021-05-11	United States
S_190_S	S	190	SRR14792685	22132	G	T	1	2021-05-11	United States
S_417_T	S	417	SRR14792685	22812	A	C	1	2021-05-11	United States
S_484_K	S	484	SRR14792685	23012	G	A	1	2021-05-11	United States
S_501_Y	S	501	SRR14792685	23063	A	T	1	2021-05-11	United States
S_614_G	S	614	SRR14792685	23403	A	G	0,997722	2021-05-11	United States
S_655_Y	S	655	SRR14792685	23525	C	T	0,987893	2021-05-11	United States
S_688_V	S	688	SRR14792685	23625	C	T	0,830065	2021-05-11	United States
S_1027_I	S	1027	SRR14792685	24642	C	T	0,985714	2021-05-11	United States
ORF3a_171_L	ORF3a	171	SRR14792685	25904	C	T	0,99729	2021-05-11	United States
ORF3a_253_P	ORF3a	253	SRR14792685	26149	T	C	1	2021-05-11	United States
ORF8_92_K	ORF8	92	SRR14792685	28167	G	A	1	2021-05-11	United States
N_80_R	N	80	SRR14792685	28512	C	G	1	2021-05-11	United States
N_202_C	N	202	SRR14792685	28877	A	T	1	2021-05-11	United States
N_202_T	N	202	SRR14792685	28878	G	C	1	2021-05-11	United States
N_203_K	N	203	SRR14792685	28881	G	A	1	2021-05-11	United States
N_204_R	N	204	SRR14792685	28883	G	C	1	2021-05-11	United States
ORF1ab_310_T	ORF1ab	310	SRR14808793	1194	A	C	0,999299	2020-03-31	United States
ORF1ab_314_L	ORF1ab	314	SRR14808793	14408	C	T	0,99947	2020-03-31	United States
ORF1ab_1811_F	ORF1ab	1811	SRR14808793	18898	G	T	0,982529	2020-03-31	United States
ORF1ab_2027_NA	ORF1ab	2027	SRR14808793	19546	T	-CAG	0,0674419	2020-03-31	United States
ORF1ab_2027_NA	ORF1ab	2027	SRR14808793	19546	T	-CA	0,102326	2020-03-31	United States
ORF1ab_2667_I	ORF1ab	2667	SRR14808793	21468	G	T	0,999792	2020-03-31	United States
S_614_G	S	614	SRR14808793	23403	A	G	0,999461	2020-03-31	United States
S_791_K	S	791	SRR14808793	23934	C	A	0,0897216	2020-03-31	United States
N_203_K	N	203	SRR14808793	28881	G	A	0,999159	2020-03-31	United States
N_204_R	N	204	SRR14808793	28883	G	C	0,999564	2020-03-31	United States
ORF1ab_265_I	ORF1ab	265	SRR14808810	1059	C	T	0,998079	2020-04-15	United States
ORF1ab_314_L	ORF1ab	314	SRR14808810	14408	C	T	0,998439	2020-04-15	United States
S_221_L	S	221	SRR14808810	22224	C	T	0,999045	2020-04-15	United States
S_614_G	S	614	SRR14808810	23403	A	G	0,999848	2020-04-15	United States
ORF3a_57_H	ORF3a	57	SRR14808810	25563	G	T	0,999418	2020-04-15	United States
ORF6_39_K	ORF6	39	SRR14808810	27318	T	A	0,999276	2020-04-15	United States
N_144_Y	N	144	SRR14808810	28703	G	T	0,999492	2020-04-15	United States
ORF1ab_265_I	ORF1ab	265	SRR14808811	1059	C	T	0,999454	2020-04-15	United States
ORF1ab_3603_NA	ORF1ab	3603	SRR14808811	11074	C	-T	0,0507634	2020-04-15	United States
ORF1ab_314_L	ORF1ab	314	SRR14808811	14408	C	T	0,999485	2020-04-15	United States
S_221_L	S	221	SRR14808811	22224	C	T	0,999659	2020-04-15	United States
S_614_G	S	614	SRR14808811	23403	A	G	0,999869	2020-04-15	United States
ORF3a_57_H	ORF3a	57	SRR14808811	25563	G	T	0,999529	2020-04-15	United States
ORF6_39_K	ORF6	39	SRR14808811	27318	T	A	0,999133	2020-04-15	United States
N_144_Y	N	144	SRR14808811	28703	G	T	0,998891	2020-04-15	United States
ORF1ab_265_I	ORF1ab	265	SRR14808813	1059	C	T	0,970125	2020-04-15	United States
ORF1ab_3603_NA	ORF1ab	3603	SRR14808813	11074	C	-T	0,0989106	2020-04-15	United States
ORF1ab_314_L	ORF1ab	314	SRR14808813	14408	C	T	0,978938	2020-04-15	United States
S_221_L	S	221	SRR14808813	22224	C	T	0,96925	2020-04-15	United States
S_614_G	S	614	SRR14808813	23403	A	G	0,978075	2020-04-15	United States
ORF3a_24_I	ORF3a	24	SRR14808813	25463	C	T	0,418654	2020-04-15	United States
ORF3a_57_H	ORF3a	57	SRR14808813	25563	G	T	0,985404	2020-04-15	United States
N_212_NA	N	212	SRR14808813	28909	C	-A	0,0769231	2020-04-15	United States
ORF1ab_265_I	ORF1ab	265	SRR14808814	1059	C	T	0,887514	2020-04-15	United States
ORF1ab_419_NA	ORF1ab	419	SRR14808814	1521	A	-GT	0,11087	2020-04-15	United States
ORF1ab_463_L	ORF1ab	463	SRR14808814	1652	A	C	0,0863885	2020-04-15	United States
ORF1ab_929_*	ORF1ab	929	SRR14808814	3050	G	T	0,067701	2020-04-15	United States
ORF1ab_1168_I	ORF1ab	1168	SRR14808814	3768	C	T	0,111908	2020-04-15	United States
ORF1ab_1666_C	ORF1ab	1666	SRR14808814	5262	C	G	0,0671378	2020-04-15	United States
ORF1ab_1847_NA	ORF1ab	1847	SRR14808814	5804	T	-G	0,0695469	2020-04-15	United States
ORF1ab_2179_NA	ORF1ab	2179	SRR14808814	6800	T	-TG	0,0607903	2020-04-15	United States
ORF1ab_2308_*	ORF1ab	2308	SRR14808814	7187	C	T	0,0664639	2020-04-15	United States
ORF1ab_2326_*	ORF1ab	2326	SRR14808814	7241	G	T	0,0612708	2020-04-15	United States
ORF1ab_2349_NA	ORF1ab	2349	SRR14808814	7312	G	-TT	0,091858	2020-04-15	United States
ORF1ab_2366_R	ORF1ab	2366	SRR14808814	7361	T	C	0,0541799	2020-04-15	United States
ORF1ab_2514_NA	ORF1ab	2514	SRR14808814	7805	G	-A	0,0518217	2020-04-15	United States
ORF1ab_2546_I	ORF1ab	2546	SRR14808814	7902	A	T	0,0675772	2020-04-15	United States
ORF1ab_2728_*	ORF1ab	2728	SRR14808814	8447	C	T	0,105088	2020-04-15	United States
ORF1ab_2730_C	ORF1ab	2730	SRR14808814	8453	C	T	0,0920177	2020-04-15	United States
ORF1ab_3221_NA	ORF1ab	3221	SRR14808814	9927	T	-G	0,0540541	2020-04-15	United States
ORF1ab_3265_V	ORF1ab	3265	SRR14808814	10059	G	T	0,0889811	2020-04-15	United States
ORF1ab_3267_NA	ORF1ab	3267	SRR14808814	10065	G	-A	0,0701695	2020-04-15	United States
ORF1ab_3295_F	ORF1ab	3295	SRR14808814	10148	C	T	0,0796607	2020-04-15	United States
ORF1ab_3379_V	ORF1ab	3379	SRR14808814	10401	C	T	0,0557592	2020-04-15	United States
ORF1ab_3427_NA	ORF1ab	3427	SRR14808814	10544	C	-AT	0,115049	2020-04-15	United States
ORF1ab_3465_F	ORF1ab	3465	SRR14808814	10658	G	T	0,0870185	2020-04-15	United States
ORF1ab_3603_NA	ORF1ab	3603	SRR14808814	11074	C	-T	0,0779348	2020-04-15	United States
ORF1ab_3662_NA	ORF1ab	3662	SRR14808814	11249	C	-GT	0,0582675	2020-04-15	United States
ORF1ab_3864_NA	ORF1ab	3864	SRR14808814	11856	A	-TG	0,0664629	2020-04-15	United States
ORF1ab_4005_T	ORF1ab	4005	SRR14808814	12278	G	A	0,093318	2020-04-15	United States
ORF1ab_4211_L	ORF1ab	4211	SRR14808814	12897	C	T	0,0785972	2020-04-15	United States
ORF1ab_174_NA	ORF1ab	174	SRR14808814	13989	C	-CAAG	0,064113	2020-04-15	United States
ORF1ab_269_D	ORF1ab	269	SRR14808814	14274	G	T	0,0529418	2020-04-15	United States
ORF1ab_314_L	ORF1ab	314	SRR14808814	14408	C	T	0,798402	2020-04-15	United States
ORF1ab_536_R	ORF1ab	536	SRR14808814	15074	A	G	0,0850622	2020-04-15	United States
ORF1ab_895_Y	ORF1ab	895	SRR14808814	16151	C	A	0,0519018	2020-04-15	United States
ORF1ab_952_NA	ORF1ab	952	SRR14808814	16323	C	-TG	0,0678532	2020-04-15	United States
ORF1ab_1494_C	ORF1ab	1494	SRR14808814	17947	G	T	0,051362	2020-04-15	United States
ORF1ab_1576_I	ORF1ab	1576	SRR14808814	18194	G	T	0,0568712	2020-04-15	United States
ORF1ab_1580_F	ORF1ab	1580	SRR14808814	18206	C	T	0,0958191	2020-04-15	United States
ORF1ab_2082_NA	ORF1ab	2082	SRR14808814	19711	G	-T	0,0751819	2020-04-15	United States
ORF1ab_2486_F	ORF1ab	2486	SRR14808814	20925	G	C	0,0654718	2020-04-15	United States
S_108_I	S	108	SRR14808814	21885	C	T	0,0534521	2020-04-15	United States
S_219_NA	S	219	SRR14808814	22218	G	+T	0,0736715	2020-04-15	United States
S_221_L	S	221	SRR14808814	22224	C	T	0,564892	2020-04-15	United States
S_392_L	S	392	SRR14808814	22736	T	C	0,075188	2020-04-15	United States
S_614_G	S	614	SRR14808814	23403	A	G	0,999719	2020-04-15	United States
S_664_NA	S	664	SRR14808814	23554	A	-CCCATTGGTGCAGGTATATGCGCTAGTT	0,0617284	2020-04-15	United States
S_843_Y	S	843	SRR14808814	24089	G	T	0,0750584	2020-04-15	United States
S_846_V	S	846	SRR14808814	24099	C	T	0,0725047	2020-04-15	United States
S_1002_NA	S	1002	SRR14808814	24566	C	-AA	0,0603193	2020-04-15	United States
S_1060_I	S	1060	SRR14808814	24740	G	A	0,082089	2020-04-15	United States
ORF3a_23_V	ORF3a	23	SRR14808814	25460	C	T	0,0988283	2020-04-15	United States
ORF3a_57_H	ORF3a	57	SRR14808814	25563	G	T	0,999734	2020-04-15	United States
ORF6_39_K	ORF6	39	SRR14808814	27318	T	A	0,190007	2020-04-15	United States
ORF8_87_I	ORF8	87	SRR14808814	28153	C	T	0,248305	2020-04-15	United States
N_54_I	N	54	SRR14808814	28434	C	T	0,0534442	2020-04-15	United States
N_260_NA	N	260	SRR14808814	29051	C	+A	0,0851064	2020-04-15	United States
N_327_NA	N	327	SRR14808814	29253	C	-G	0,0727198	2020-04-15	United States
N_334_I	N	334	SRR14808814	29274	C	T	0,0921909	2020-04-15	United States
N_352_NA	N	352	SRR14808814	29327	T	-TGCTGAATAAGCATA	0,0618557	2020-04-15	United States
ORF1ab_265_I	ORF1ab	265	SRR14808815	1059	C	T	0,997588	2020-03-31	United States
ORF1ab_1891_*	ORF1ab	1891	SRR14808815	5936	G	T	0,0612536	2020-03-31	United States
ORF1ab_2115_I	ORF1ab	2115	SRR14808815	6609	G	T	0,0541958	2020-03-31	United States
ORF1ab_3352_F	ORF1ab	3352	SRR14808815	10319	C	T	0,999193	2020-03-31	United States
ORF1ab_75_K	ORF1ab	75	SRR14808815	13690	G	A	0,0673372	2020-03-31	United States
ORF1ab_314_L	ORF1ab	314	SRR14808815	14408	C	T	0,999631	2020-03-31	United States
ORF1ab_777_I	ORF1ab	777	SRR14808815	15796	C	A	0,058575	2020-03-31	United States
ORF1ab_2377_*	ORF1ab	2377	SRR14808815	20596	G	T	0,0558252	2020-03-31	United States
S_614_G	S	614	SRR14808815	23403	A	G	0,99844	2020-03-31	United States
S_791_K	S	791	SRR14808815	23934	C	A	0,0945758	2020-03-31	United States
ORF3a_57_H	ORF3a	57	SRR14808815	25563	G	T	0,999392	2020-03-31	United States
ORF8_24_L	ORF8	24	SRR14808815	27964	C	T	1	2020-03-31	United States
N_367_D	N	367	SRR14808815	29374	G	T	0,467532	2020-03-31	United States
ORF1ab_265_I	ORF1ab	265	SRR14808816	1059	C	T	0,99103	2020-04-15	United States
ORF1ab_3603_NA	ORF1ab	3603	SRR14808816	11074	C	-T	0,053897	2020-04-15	United States
ORF1ab_121_V	ORF1ab	121	SRR14808816	13829	C	T	0,126351	2020-04-15	United States
ORF1ab_314_L	ORF1ab	314	SRR14808816	14408	C	T	0,984733	2020-04-15	United States
S_221_L	S	221	SRR14808816	22224	C	T	0,995463	2020-04-15	United States
S_614_G	S	614	SRR14808816	23403	A	G	0,997295	2020-04-15	United States
ORF3a_57_H	ORF3a	57	SRR14808816	25563	G	T	0,998289	2020-04-15	United States
ORF1ab_265_I	ORF1ab	265	SRR14808817	1059	C	T	0,999745	2020-04-14	United States
ORF1ab_314_L	ORF1ab	314	SRR14808817	14408	C	T	0,999642	2020-04-14	United States
ORF1ab_520_V	ORF1ab	520	SRR14808817	15026	C	T	0,545605	2020-04-14	United States
ORF1ab_813_H	ORF1ab	813	SRR14808817	15906	G	T	0,99871	2020-04-14	United States
S_221_L	S	221	SRR14808817	22224	C	T	0,999795	2020-04-14	United States
S_614_G	S	614	SRR14808817	23403	A	G	0,999787	2020-04-14	United States
ORF3a_57_H	ORF3a	57	SRR14808817	25563	G	T	0,999319	2020-04-14	United States
ORF1ab_265_I	ORF1ab	265	SRR14808819	1059	C	T	0,999534	2020-04-15	United States
ORF1ab_314_L	ORF1ab	314	SRR14808819	14408	C	T	0,999157	2020-04-15	United States
S_221_L	S	221	SRR14808819	22224	C	T	0,999879	2020-04-15	United States
S_614_G	S	614	SRR14808819	23403	A	G	0,999809	2020-04-15	United States
ORF3a_57_H	ORF3a	57	SRR14808819	25563	G	T	0,999627	2020-04-15	United States
ORF6_39_K	ORF6	39	SRR14808819	27318	T	A	0,999493	2020-04-15	United States
N_144_Y	N	144	SRR14808819	28703	G	T	0,999413	2020-04-15	United States
ORF1ab_265_I	ORF1ab	265	SRR14808820	1059	C	T	0,999176	2020-04-15	United States
ORF1ab_314_L	ORF1ab	314	SRR14808820	14408	C	T	0,999186	2020-04-15	United States
S_221_L	S	221	SRR14808820	22224	C	T	1	2020-04-15	United States
S_614_G	S	614	SRR14808820	23403	A	G	0,999461	2020-04-15	United States
ORF3a_57_H	ORF3a	57	SRR14808820	25563	G	T	0,999211	2020-04-15	United States
ORF6_39_K	ORF6	39	SRR14808820	27318	T	A	0,999234	2020-04-15	United States
N_144_Y	N	144	SRR14808820	28703	G	T	1	2020-04-15	United States
ORF1ab_1891_*	ORF1ab	1891	SRR14808822	5936	G	T	0,0539216	2020-04-14	United States
ORF1ab_314_L	ORF1ab	314	SRR14808822	14408	C	T	0,99892	2020-04-14	United States
ORF1ab_1811_F	ORF1ab	1811	SRR14808822	18898	G	T	0,981988	2020-04-14	United States
S_614_G	S	614	SRR14808822	23403	A	G	0,999753	2020-04-14	United States
S_791_K	S	791	SRR14808822	23934	C	A	0,0809465	2020-04-14	United States
ORF8_67_F	ORF8	67	SRR14808822	28093	C	T	0,867532	2020-04-14	United States
N_203_K	N	203	SRR14808822	28881	G	A	0,99954	2020-04-14	United States
N_204_R	N	204	SRR14808822	28883	G	C	1	2020-04-14	United States
ORF1ab_265_I	ORF1ab	265	SRR14808823	1059	C	T	0,998498	2020-04-13	United States
ORF1ab_1497_L	ORF1ab	1497	SRR14808823	4755	C	T	0,180993	2020-04-13	United States
ORF1ab_1891_*	ORF1ab	1891	SRR14808823	5936	G	T	0,074883	2020-04-13	United States
ORF1ab_2115_I	ORF1ab	2115	SRR14808823	6609	G	T	0,0524675	2020-04-13	United States
ORF1ab_202_Y	ORF1ab	202	SRR14808823	14071	G	T	0,0530437	2020-04-13	United States
ORF1ab_314_L	ORF1ab	314	SRR14808823	14408	C	T	0,999355	2020-04-13	United States
ORF1ab_777_I	ORF1ab	777	SRR14808823	15796	C	A	0,0773344	2020-04-13	United States
ORF1ab_2063_N	ORF1ab	2063	SRR14808823	19656	G	T	0,19589	2020-04-13	United States
ORF1ab_2377_*	ORF1ab	2377	SRR14808823	20596	G	T	0,0525074	2020-04-13	United States
ORF1ab_2430_R	ORF1ab	2430	SRR14808823	20755	A	C	0,980995	2020-04-13	United States
S_27_S	S	27	SRR14808823	21641	G	T	0,985612	2020-04-13	United States
S_454_I	S	454	SRR14808823	22923	G	T	0,0655651	2020-04-13	United States
S_614_G	S	614	SRR14808823	23403	A	G	0,999747	2020-04-13	United States
S_791_K	S	791	SRR14808823	23934	C	A	0,120991	2020-04-13	United States
S_821_I	S	821	SRR14808823	24023	C	A	0,05	2020-04-13	United States
S_1060_I	S	1060	SRR14808823	24740	G	A	0,433895	2020-04-13	United States
ORF3a_23_V	ORF3a	23	SRR14808823	25460	C	T	0,370932	2020-04-13	United States
ORF3a_57_H	ORF3a	57	SRR14808823	25563	G	T	0,998645	2020-04-13	United States
ORF8_27_*	ORF8	27	SRR14808823	27972	C	T	0,989691	2020-04-13	United States
N_334_I	N	334	SRR14808823	29274	C	T	0,378675	2020-04-13	United States
ORF1ab_3603_NA	ORF1ab	3603	SRR14808825	11074	C	-T	0,0506636	2020-04-13	United States
ORF1ab_314_L	ORF1ab	314	SRR14808825	14408	C	T	0,999778	2020-04-13	United States
ORF1ab_2172_NA	ORF1ab	2172	SRR14808825	19983	C	+T	0,0546139	2020-04-13	United States
S_614_G	S	614	SRR14808825	23403	A	G	0,99987	2020-04-13	United States
S_791_K	S	791	SRR14808825	23934	C	A	0,079442	2020-04-13	United States
N_203_K	N	203	SRR14808825	28881	G	A	1	2020-04-13	United States
N_204_R	N	204	SRR14808825	28883	G	C	1	2020-04-13	United States
ORF1ab_265_I	ORF1ab	265	SRR14808827	1059	C	T	0,954123	2020-04-13	United States
ORF1ab_314_L	ORF1ab	314	SRR14808827	14408	C	T	0,946728	2020-04-13	United States
ORF1ab_777_I	ORF1ab	777	SRR14808827	15796	C	A	0,0568404	2020-04-13	United States
ORF1ab_2430_R	ORF1ab	2430	SRR14808827	20755	A	C	0,967742	2020-04-13	United States
S_614_G	S	614	SRR14808827	23403	A	G	0,999108	2020-04-13	United States
S_791_K	S	791	SRR14808827	23934	C	A	0,0868711	2020-04-13	United States
ORF3a_57_H	ORF3a	57	SRR14808827	25563	G	T	0,957612	2020-04-13	United States
ORF3a_72_S	ORF3a	72	SRR14808827	25606	G	T	0,484191	2020-04-13	United States
ORF1ab_1891_*	ORF1ab	1891	SRR14808830	5936	G	T	0,0594059	2020-04-12	United States
ORF1ab_2115_I	ORF1ab	2115	SRR14808830	6609	G	T	0,0548419	2020-04-12	United States
ORF1ab_314_L	ORF1ab	314	SRR14808830	14408	C	T	0,99975	2020-04-12	United States
ORF1ab_777_I	ORF1ab	777	SRR14808830	15796	C	A	0,0637322	2020-04-12	United States
ORF1ab_1811_F	ORF1ab	1811	SRR14808830	18898	G	T	0,983834	2020-04-12	United States
S_454_I	S	454	SRR14808830	22923	G	T	0,0539773	2020-04-12	United States
S_614_G	S	614	SRR14808830	23403	A	G	0,99932	2020-04-12	United States
S_791_K	S	791	SRR14808830	23934	C	A	0,098582	2020-04-12	United States
N_203_K	N	203	SRR14808830	28881	G	A	1	2020-04-12	United States
N_204_R	N	204	SRR14808830	28883	G	C	0,998004	2020-04-12	United States
ORF1ab_265_I	ORF1ab	265	SRR14808831	1059	C	T	0,999367	2020-04-11	United States
ORF1ab_1891_*	ORF1ab	1891	SRR14808831	5936	G	T	0,0673896	2020-04-11	United States
ORF1ab_314_L	ORF1ab	314	SRR14808831	14408	C	T	0,99987	2020-04-11	United States
S_221_L	S	221	SRR14808831	22224	C	T	0,998886	2020-04-11	United States
S_454_I	S	454	SRR14808831	22923	G	T	0,0530554	2020-04-11	United States
S_614_G	S	614	SRR14808831	23403	A	G	0,999512	2020-04-11	United States
S_791_K	S	791	SRR14808831	23934	C	A	0,113283	2020-04-11	United States
ORF3a_57_H	ORF3a	57	SRR14808831	25563	G	T	0,99864	2020-04-11	United States
ORF6_39_K	ORF6	39	SRR14808831	27318	T	A	0,998128	2020-04-11	United States
N_144_Y	N	144	SRR14808831	28703	G	T	0,999024	2020-04-11	United States
N_209_I	N	209	SRR14808831	28899	G	T	0,0540816	2020-04-11	United States
ORF1ab_165_Y	ORF1ab	165	SRR14808833	758	C	T	0,0624021	2020-04-11	United States
ORF1ab_232_C	ORF1ab	232	SRR14808833	959	C	T	0,986237	2020-04-11	United States
ORF1ab_1891_*	ORF1ab	1891	SRR14808833	5936	G	T	0,06	2020-04-11	United States
ORF1ab_3603_NA	ORF1ab	3603	SRR14808833	11074	C	+TTTT	0,151877	2020-04-11	United States
ORF1ab_3603_NA	ORF1ab	3603	SRR14808833	11074	C	+TTT	0,482935	2020-04-11	United States
ORF1ab_3603_NA	ORF1ab	3603	SRR14808833	11074	C	+TT	0,178498	2020-04-11	United States
ORF1ab_777_I	ORF1ab	777	SRR14808833	15796	C	A	0,0574543	2020-04-11	United States
S_791_K	S	791	SRR14808833	23934	C	A	0,0752688	2020-04-11	United States
ORF3a_251_V	ORF3a	251	SRR14808833	26144	G	T	0,998634	2020-04-11	United States
ORF1ab_265_I	ORF1ab	265	SRR14808834	1059	C	T	0,999382	2020-04-11	United States
ORF1ab_1891_*	ORF1ab	1891	SRR14808834	5936	G	T	0,0531915	2020-04-11	United States
ORF1ab_2242_Y	ORF1ab	2242	SRR14808834	6990	C	A	0,0545256	2020-04-11	United States
ORF1ab_314_L	ORF1ab	314	SRR14808834	14408	C	T	0,999422	2020-04-11	United States
ORF1ab_2027_NA	ORF1ab	2027	SRR14808834	19546	T	-CA	0,102703	2020-04-11	United States
S_221_L	S	221	SRR14808834	22224	C	T	0,998971	2020-04-11	United States
S_614_G	S	614	SRR14808834	23403	A	G	0,999538	2020-04-11	United States
S_791_K	S	791	SRR14808834	23934	C	A	0,0819165	2020-04-11	United States
ORF3a_57_H	ORF3a	57	SRR14808834	25563	G	T	0,999337	2020-04-11	United States
ORF1ab_1891_*	ORF1ab	1891	SRR14808835	5936	G	T	0,0538117	2020-04-10	United States
ORF1ab_314_L	ORF1ab	314	SRR14808835	14408	C	T	0,998635	2020-04-10	United States
S_614_G	S	614	SRR14808835	23403	A	G	0,999281	2020-04-10	United States
S_791_K	S	791	SRR14808835	23934	C	A	0,0779221	2020-04-10	United States
N_203_K	N	203	SRR14808835	28881	G	A	1	2020-04-10	United States
N_204_R	N	204	SRR14808835	28883	G	C	1	2020-04-10	United States
N_254_V	N	254	SRR14808835	29034	C	T	0,0783784	2020-04-10	United States
ORF1ab_1891_*	ORF1ab	1891	SRR14808836	5936	G	T	0,0527859	2020-04-10	United States
ORF1ab_314_L	ORF1ab	314	SRR14808836	14408	C	T	0,999417	2020-04-10	United States
S_614_G	S	614	SRR14808836	23403	A	G	0,999716	2020-04-10	United States
S_791_K	S	791	SRR14808836	23934	C	A	0,0766237	2020-04-10	United States
ORF1ab_630_*	ORF1ab	630	SRR14808837	2155	G	A	0,0509043	2020-03-31	United States
ORF1ab_640_D	ORF1ab	640	SRR14808837	2185	G	C	0,0548185	2020-03-31	United States
ORF1ab_706_V	ORF1ab	706	SRR14808837	2382	G	T	0,137993	2020-03-31	United States
ORF1ab_807_I	ORF1ab	807	SRR14808837	2686	G	T	0,0774194	2020-03-31	United States
ORF1ab_810_S	ORF1ab	810	SRR14808837	2694	A	G	0,059754	2020-03-31	United States
ORF1ab_857_NA	ORF1ab	857	SRR14808837	2834	T	-G	0,0609402	2020-03-31	United States
ORF1ab_874_NA	ORF1ab	874	SRR14808837	2887	T	-G	0,0649682	2020-03-31	United States
ORF1ab_1094_NA	ORF1ab	1094	SRR14808837	3545	A	-ATG	0,0648703	2020-03-31	United States
ORF1ab_1352_P	ORF1ab	1352	SRR14808837	4319	G	C	0,0673824	2020-03-31	United States
ORF1ab_1506_L	ORF1ab	1506	SRR14808837	4782	C	T	0,0598438	2020-03-31	United States
ORF1ab_1822_N	ORF1ab	1822	SRR14808837	5730	C	A	0,0503107	2020-03-31	United States
ORF1ab_1891_*	ORF1ab	1891	SRR14808837	5936	G	T	0,0681133	2020-03-31	United States
ORF1ab_1993_N	ORF1ab	1993	SRR14808837	6242	C	A	0,0554215	2020-03-31	United States
ORF1ab_2701_V	ORF1ab	2701	SRR14808837	8367	C	T	0,0528532	2020-03-31	United States
ORF1ab_3353_R	ORF1ab	3353	SRR14808837	10323	A	G	0,0521533	2020-03-31	United States
ORF1ab_3659_*	ORF1ab	3659	SRR14808837	11241	G	A	0,0560486	2020-03-31	United States
ORF1ab_314_L	ORF1ab	314	SRR14808837	14408	C	T	0,998315	2020-03-31	United States
ORF1ab_409_A	ORF1ab	409	SRR14808837	14693	A	C	0,0530772	2020-03-31	United States
ORF1ab_549_V	ORF1ab	549	SRR14808837	15113	C	T	0,0677966	2020-03-31	United States
ORF1ab_596_F	ORF1ab	596	SRR14808837	15253	G	T	0,0512452	2020-03-31	United States
ORF1ab_777_I	ORF1ab	777	SRR14808837	15796	C	A	0,0551778	2020-03-31	United States
ORF1ab_804_R	ORF1ab	804	SRR14808837	15877	T	C	0,0931499	2020-03-31	United States
ORF1ab_894_NA	ORF1ab	894	SRR14808837	16148	A	-TT	0,0664673	2020-03-31	United States
ORF1ab_1661_NA	ORF1ab	1661	SRR14808837	18448	A	-GT	0,0558846	2020-03-31	United States
ORF1ab_2686_NA	ORF1ab	2686	SRR14808837	21525	T	-ATTTCTA	0,157407	2020-03-31	United States
S_614_G	S	614	SRR14808837	23403	A	G	0,999465	2020-03-31	United States
S_791_K	S	791	SRR14808837	23934	C	A	0,0965035	2020-03-31	United States
S_1149_NA	S	1149	SRR14808837	25007	A	-AGG	0,0525629	2020-03-31	United States
ORF3a_1_NA	ORF3a	1	SRR14808837	25393	A	-TG	0,0686857	2020-03-31	United States
ORF6_58_I	ORF6	58	SRR14808837	27375	G	T	0,0507777	2020-03-31	United States
N_103_Y	N	103	SRR14808837	28580	G	T	0,0503982	2020-03-31	United States
N_203_K	N	203	SRR14808837	28881	G	A	0,552846	2020-03-31	United States
N_204_R	N	204	SRR14808837	28883	G	C	0,574627	2020-03-31	United States
ORF10_8_NA	ORF10	8	SRR14808837	29580	C	-T	0,0590909	2020-03-31	United States
ORF1ab_265_I	ORF1ab	265	SRR14808838	1059	C	T	0,998629	2020-04-04	United States
ORF1ab_1891_*	ORF1ab	1891	SRR14808838	5936	G	T	0,0855615	2020-04-04	United States
ORF1ab_2115_I	ORF1ab	2115	SRR14808838	6609	G	T	0,0561529	2020-04-04	United States
ORF1ab_202_Y	ORF1ab	202	SRR14808838	14071	G	T	0,0635625	2020-04-04	United States
ORF1ab_314_L	ORF1ab	314	SRR14808838	14408	C	T	0,999279	2020-04-04	United States
ORF1ab_777_I	ORF1ab	777	SRR14808838	15796	C	A	0,0785729	2020-04-04	United States
S_454_I	S	454	SRR14808838	22923	G	T	0,0559892	2020-04-04	United States
S_614_G	S	614	SRR14808838	23403	A	G	0,999773	2020-04-04	United States
S_791_K	S	791	SRR14808838	23934	C	A	0,127099	2020-04-04	United States
ORF3a_57_H	ORF3a	57	SRR14808838	25563	G	T	0,996578	2020-04-04	United States
ORF1ab_265_I	ORF1ab	265	SRR14808839	1059	C	T	0,998897	2020-04-08	United States
ORF1ab_1891_*	ORF1ab	1891	SRR14808839	5936	G	T	0,0848356	2020-04-08	United States
ORF1ab_2242_Y	ORF1ab	2242	SRR14808839	6990	C	A	0,0846561	2020-04-08	United States
ORF1ab_314_L	ORF1ab	314	SRR14808839	14408	C	T	0,99951	2020-04-08	United States
ORF1ab_777_I	ORF1ab	777	SRR14808839	15796	C	A	0,064757	2020-04-08	United States
S_454_I	S	454	SRR14808839	22923	G	T	0,0527552	2020-04-08	United States
S_614_G	S	614	SRR14808839	23403	A	G	0,99917	2020-04-08	United States
S_791_K	S	791	SRR14808839	23934	C	A	0,110132	2020-04-08	United States
ORF3a_57_H	ORF3a	57	SRR14808839	25563	G	T	0,999018	2020-04-08	United States
ORF1ab_1891_*	ORF1ab	1891	SRR14808842	5936	G	T	0,0626186	2020-04-06	United States
ORF1ab_2115_I	ORF1ab	2115	SRR14808842	6609	G	T	0,0655236	2020-04-06	United States
ORF1ab_314_L	ORF1ab	314	SRR14808842	14408	C	T	0,999678	2020-04-06	United States
ORF1ab_777_I	ORF1ab	777	SRR14808842	15796	C	A	0,0647135	2020-04-06	United States
ORF1ab_1811_F	ORF1ab	1811	SRR14808842	18898	G	T	0,991433	2020-04-06	United States
S_454_I	S	454	SRR14808842	22923	G	T	0,0556507	2020-04-06	United States
S_614_G	S	614	SRR14808842	23403	A	G	0,99939	2020-04-06	United States
S_791_K	S	791	SRR14808842	23934	C	A	0,122072	2020-04-06	United States
ORF8_10_T	ORF8	10	SRR14808842	27922	T	C	0,674245	2020-04-06	United States
N_203_K	N	203	SRR14808842	28881	G	A	1	2020-04-06	United States
N_204_R	N	204	SRR14808842	28883	G	C	1	2020-04-06	United States
ORF1ab_1891_*	ORF1ab	1891	SRR14808843	5936	G	T	0,0887097	2020-04-05	United States
ORF1ab_2115_I	ORF1ab	2115	SRR14808843	6609	G	T	0,0585366	2020-04-05	United States
ORF1ab_2960_Y	ORF1ab	2960	SRR14808843	9144	C	A	0,05	2020-04-05	United States
ORF1ab_3072_C	ORF1ab	3072	SRR14808843	9479	G	T	0,982438	2020-04-05	United States
ORF1ab_202_Y	ORF1ab	202	SRR14808843	14071	G	T	0,0731306	2020-04-05	United States
ORF1ab_314_L	ORF1ab	314	SRR14808843	14408	C	T	0,998736	2020-04-05	United States
ORF1ab_777_I	ORF1ab	777	SRR14808843	15796	C	A	0,090842	2020-04-05	United States
S_454_I	S	454	SRR14808843	22923	G	T	0,0793329	2020-04-05	United States
S_614_G	S	614	SRR14808843	23403	A	G	0,999288	2020-04-05	United States
S_791_K	S	791	SRR14808843	23934	C	A	0,163022	2020-04-05	United States
N_256_*	N	256	SRR14808843	29039	A	T	0,0578035	2020-04-05	United States
ORF1ab_265_I	ORF1ab	265	SRR14808844	1059	C	T	0,998904	2020-04-05	United States
ORF1ab_541_V	ORF1ab	541	SRR14808844	1887	C	T	0,683984	2020-04-05	United States
ORF1ab_1891_*	ORF1ab	1891	SRR14808844	5936	G	T	0,0696517	2020-04-05	United States
ORF1ab_2101_Y	ORF1ab	2101	SRR14808844	6566	G	T	0,0554197	2020-04-05	United States
ORF1ab_2115_I	ORF1ab	2115	SRR14808844	6609	G	T	0,0626632	2020-04-05	United States
ORF1ab_2242_Y	ORF1ab	2242	SRR14808844	6990	C	A	0,0570571	2020-04-05	United States
ORF1ab_314_L	ORF1ab	314	SRR14808844	14408	C	T	0,999236	2020-04-05	United States
ORF1ab_777_I	ORF1ab	777	SRR14808844	15796	C	A	0,0624647	2020-04-05	United States
S_454_I	S	454	SRR14808844	22923	G	T	0,0627081	2020-04-05	United States
S_614_G	S	614	SRR14808844	23403	A	G	0,999658	2020-04-05	United States
S_791_K	S	791	SRR14808844	23934	C	A	0,117966	2020-04-05	United States
ORF3a_57_H	ORF3a	57	SRR14808844	25563	G	T	0,997483	2020-04-05	United States
ORF1ab_314_L	ORF1ab	314	SRR14808854	14408	C	T	0,997066	2020-04-03	United States
ORF1ab_1811_F	ORF1ab	1811	SRR14808854	18898	G	T	0,972613	2020-04-03	United States
S_614_G	S	614	SRR14808854	23403	A	G	0,998031	2020-04-03	United States
S_791_K	S	791	SRR14808854	23934	C	A	0,0868068	2020-04-03	United States
N_203_K	N	203	SRR14808854	28881	G	A	0,997101	2020-04-03	United States
N_204_R	N	204	SRR14808854	28883	G	C	0,995714	2020-04-03	United States
ORF1ab_265_I	ORF1ab	265	SRR14808856	1059	C	T	0,93487	2020-04-02	United States
ORF1ab_3272_R	ORF1ab	3272	SRR14808856	10080	C	G	0,0885714	2020-04-02	United States
ORF1ab_314_L	ORF1ab	314	SRR14808856	14408	C	T	1	2020-04-02	United States
S_614_G	S	614	SRR14808856	23403	A	G	0,999201	2020-04-02	United States
S_628_NA	S	628	SRR14808856	23445	A	-ACTTACTCCT	0,0866109	2020-04-02	United States
S_791_K	S	791	SRR14808856	23934	C	A	0,07356	2020-04-02	United States
S_1237_T	S	1237	SRR14808856	25272	T	C	0,05269	2020-04-02	United States
ORF3a_57_H	ORF3a	57	SRR14808856	25563	G	T	0,997473	2020-04-02	United States
ORF1ab_1891_*	ORF1ab	1891	SRR14808859	5936	G	T	0,0571405	2020-03-30	United States
ORF1ab_314_L	ORF1ab	314	SRR14808859	14408	C	T	0,999293	2020-03-30	United States
ORF1ab_2027_NA	ORF1ab	2027	SRR14808859	19546	T	-CAG	0,0682111	2020-03-30	United States
ORF1ab_2027_NA	ORF1ab	2027	SRR14808859	19546	T	-CA	0,0746461	2020-03-30	United States
S_614_G	S	614	SRR14808859	23403	A	G	0,99939	2020-03-30	United States
S_791_K	S	791	SRR14808859	23934	C	A	0,0855889	2020-03-30	United States
N_203_K	N	203	SRR14808859	28881	G	A	0,999356	2020-03-30	United States
N_204_R	N	204	SRR14808859	28883	G	C	0,999792	2020-03-30	United States
ORF1ab_265_I	ORF1ab	265	SRR14808862	1059	C	T	0,991473	2020-04-02	United States
ORF1ab_314_L	ORF1ab	314	SRR14808862	14408	C	T	0,999403	2020-04-02	United States
S_614_G	S	614	SRR14808862	23403	A	G	0,999453	2020-04-02	United States
S_791_K	S	791	SRR14808862	23934	C	A	0,0790351	2020-04-02	United States
ORF3a_57_H	ORF3a	57	SRR14808862	25563	G	T	0,996745	2020-04-02	United States
ORF1ab_140_NA	ORF1ab	140	SRR14808866	685	A	-AAGTCATTT	0,0590566	2020-03-24	United States
ORF1ab_265_I	ORF1ab	265	SRR14808866	1059	C	T	0,943009	2020-03-24	United States
ORF1ab_3606_F	ORF1ab	3606	SRR14808866	11083	G	T	0,126333	2020-03-24	United States
ORF1ab_4182_F	ORF1ab	4182	SRR14808866	12809	C	T	0,969651	2020-03-24	United States
ORF1ab_314_L	ORF1ab	314	SRR14808866	14408	C	T	0,999444	2020-03-24	United States
S_614_G	S	614	SRR14808866	23403	A	G	0,9993	2020-03-24	United States
S_791_K	S	791	SRR14808866	23934	C	A	0,0847731	2020-03-24	United States
ORF3a_57_H	ORF3a	57	SRR14808866	25563	G	T	0,997269	2020-03-24	United States
ORF1ab_1891_*	ORF1ab	1891	SRR14808867	5936	G	T	0,062645	2020-04-01	United States
ORF1ab_314_L	ORF1ab	314	SRR14808867	14408	C	T	0,999751	2020-04-01	United States
S_614_G	S	614	SRR14808867	23403	A	G	0,99822	2020-04-01	United States
S_791_K	S	791	SRR14808867	23934	C	A	0,0849453	2020-04-01	United States
ORF1ab_1891_*	ORF1ab	1891	SRR14808869	5936	G	T	0,069863	2020-04-01	United States
ORF1ab_202_Y	ORF1ab	202	SRR14808869	14071	G	T	0,0502774	2020-04-01	United States
ORF1ab_314_L	ORF1ab	314	SRR14808869	14408	C	T	0,999437	2020-04-01	United States
ORF1ab_777_I	ORF1ab	777	SRR14808869	15796	C	A	0,0579956	2020-04-01	United States
ORF1ab_1811_F	ORF1ab	1811	SRR14808869	18898	G	T	0,984557	2020-04-01	United States
S_614_G	S	614	SRR14808869	23403	A	G	0,99957	2020-04-01	United States
S_791_K	S	791	SRR14808869	23934	C	A	0,0966648	2020-04-01	United States
ORF3a_52_I	ORF3a	52	SRR14808869	25546	C	A	0,106958	2020-04-01	United States
N_203_K	N	203	SRR14808869	28881	G	A	0,981233	2020-04-01	United States
N_204_R	N	204	SRR14808869	28883	G	C	0,984334	2020-04-01	United States
ORF1ab_1891_*	ORF1ab	1891	SRR14808871	5936	G	T	0,0510204	2020-03-30	United States
ORF1ab_314_L	ORF1ab	314	SRR14808871	14408	C	T	0,999409	2020-03-30	United States
ORF1ab_2027_NA	ORF1ab	2027	SRR14808871	19546	T	-CAG	0,0749507	2020-03-30	United States
S_614_G	S	614	SRR14808871	23403	A	G	0,998482	2020-03-30	United States
S_791_K	S	791	SRR14808871	23934	C	A	0,0690517	2020-03-30	United States
ORF3a_57_H	ORF3a	57	SRR14808871	25563	G	T	0,997917	2020-03-30	United States
ORF8_87_I	ORF8	87	SRR14808871	28153	C	T	0,991807	2020-03-30	United States
ORF1ab_281_M	ORF1ab	281	SRR14811715	1108	C	G	1	2021-05-15	United States
ORF1ab_541_V	ORF1ab	541	SRR14811715	1887	C	T	0,9984	2021-05-15	United States
ORF1ab_2007_I	ORF1ab	2007	SRR14811715	6285	C	T	0,999195	2021-05-15	United States
ORF1ab_2589_R	ORF1ab	2589	SRR14811715	8031	A	G	1	2021-05-15	United States
ORF1ab_3674_NA	ORF1ab	3674	SRR14811715	11287	G	-TCTGGTTTT	0,99376	2021-05-15	United States
ORF1ab_3889_V	ORF1ab	3889	SRR14811715	11931	C	T	1	2021-05-15	United States
ORF1ab_314_S	ORF1ab	314	SRR14811715	14407	C	T	1	2021-05-15	United States
ORF1ab_314_L	ORF1ab	314	SRR14811715	14408	C	T	1	2021-05-15	United States
S_52_R	S	52	SRR14811715	21717	A	G	0,998728	2021-05-15	United States
S_68_NA	S	68	SRR14811715	21764	A	-TACATG	0,998723	2021-05-15	United States
S_143_NA	S	143	SRR14811715	21990	T	-TTA	0,991184	2021-05-15	United States
S_484_K	S	484	SRR14811715	23012	G	A	1	2021-05-15	United States
S_614_G	S	614	SRR14811715	23403	A	G	0,998886	2021-05-15	United States
S_677_H	S	677	SRR14811715	23593	G	C	1	2021-05-15	United States
S_888_L	S	888	SRR14811715	24224	T	C	1	2021-05-15	United States
E_19_NA	E	19	SRR14811715	26299	C	+T	0,0522388	2021-05-15	United States
E_21_F	E	21	SRR14811715	26305	C	T	1	2021-05-15	United States
M_82_T	M	82	SRR14811715	26767	T	C	1	2021-05-15	United States
M_109_I	M	109	SRR14811715	26849	G	T	1	2021-05-15	United States
ORF6_1_NA	ORF6	1	SRR14811715	27204	G	-TTT	0,997337	2021-05-15	United States
N_2_NA	N	2	SRR14811715	28277	T	-CTG	0,99882	2021-05-15	United States
N_12_G	N	12	SRR14811715	28308	C	G	1	2021-05-15	United States
N_205_I	N	205	SRR14811715	28887	C	T	1	2021-05-15	United States
ORF1ab_281_M	ORF1ab	281	SRR14811716	1108	C	G	0,999122	2021-05-15	United States
ORF1ab_541_V	ORF1ab	541	SRR14811716	1887	C	T	0,998181	2021-05-15	United States
ORF1ab_2007_I	ORF1ab	2007	SRR14811716	6285	C	T	0,999066	2021-05-15	United States
ORF1ab_2589_R	ORF1ab	2589	SRR14811716	8031	A	G	1	2021-05-15	United States
ORF1ab_3674_NA	ORF1ab	3674	SRR14811716	11287	G	-TCTGGTTTT	0,998122	2021-05-15	United States
ORF1ab_3889_V	ORF1ab	3889	SRR14811716	11931	C	T	0,999251	2021-05-15	United States
ORF1ab_314_S	ORF1ab	314	SRR14811716	14407	C	T	0,997497	2021-05-15	United States
ORF1ab_314_L	ORF1ab	314	SRR14811716	14408	C	T	1	2021-05-15	United States
ORF1ab_2172_NA	ORF1ab	2172	SRR14811716	19983	C	+T	0,058127	2021-05-15	United States
S_52_R	S	52	SRR14811716	21717	A	G	0,998782	2021-05-15	United States
S_68_NA	S	68	SRR14811716	21764	A	-TACATG	0,998801	2021-05-15	United States
S_143_NA	S	143	SRR14811716	21990	T	-TTA	0,985455	2021-05-15	United States
S_484_K	S	484	SRR14811716	23012	G	A	1	2021-05-15	United States
S_614_G	S	614	SRR14811716	23403	A	G	0,997947	2021-05-15	United States
S_677_H	S	677	SRR14811716	23593	G	C	1	2021-05-15	United States
S_888_L	S	888	SRR14811716	24224	T	C	0,995522	2021-05-15	United States
E_21_F	E	21	SRR14811716	26305	C	T	0,996516	2021-05-15	United States
M_82_T	M	82	SRR14811716	26767	T	C	1	2021-05-15	United States
M_109_I	M	109	SRR14811716	26849	G	T	1	2021-05-15	United States
ORF6_1_NA	ORF6	1	SRR14811716	27204	G	-TTT	0,994181	2021-05-15	United States
N_2_NA	N	2	SRR14811716	28277	T	-CTG	0,99515	2021-05-15	United States
N_12_G	N	12	SRR14811716	28308	C	G	0,998256	2021-05-15	United States
N_205_I	N	205	SRR14811716	28887	C	T	0,998586	2021-05-15	United States
ORF1ab_265_I	ORF1ab	265	SRR14811717	1059	C	T	1	2021-05-15	United States
ORF1ab_2144_NA	ORF1ab	2144	SRR14811717	6696	C	+T	0,0617978	2021-05-15	United States
ORF1ab_3201_P	ORF1ab	3201	SRR14811717	9867	T	C	0,988024	2021-05-15	United States
ORF1ab_3674_NA	ORF1ab	3674	SRR14811717	11287	G	-TCTGGTTTT	0,996445	2021-05-15	United States
ORF1ab_314_L	ORF1ab	314	SRR14811717	14408	C	T	1	2021-05-15	United States
ORF1ab_1011_H	ORF1ab	1011	SRR14811717	16500	A	C	0,991266	2021-05-15	United States
S_3_NA	S	3	SRR14811717	21569	G	+T	0,0813187	2021-05-15	United States
S_5_F	S	5	SRR14811717	21575	C	T	0,995316	2021-05-15	United States
S_95_I	S	95	SRR14811717	21846	C	T	0,998731	2021-05-15	United States
S_253_G	S	253	SRR14811717	22320	A	G	0,996324	2021-05-15	United States
S_484_K	S	484	SRR14811717	23012	G	A	1	2021-05-15	United States
S_614_G	S	614	SRR14811717	23403	A	G	1	2021-05-15	United States
S_701_V	S	701	SRR14811717	23664	C	T	1	2021-05-15	United States
ORF3a_42_L	ORF3a	42	SRR14811717	25517	C	T	0,998732	2021-05-15	United States
ORF3a_57_H	ORF3a	57	SRR14811717	25563	G	T	0,999369	2021-05-15	United States
ORF8_11_I	ORF8	11	SRR14811717	27925	C	T	1	2021-05-15	United States
N_10_Q	N	10	SRR14811717	28302	G	A	0,999318	2021-05-15	United States
N_199_L	N	199	SRR14811717	28869	C	T	0,999083	2021-05-15	United States
N_234_I	N	234	SRR14811717	28975	G	A	0,998603	2021-05-15	United States
ORF1ab_730_F	ORF1ab	730	SRR14811718	2453	C	T	1	2021-05-15	United States
ORF1ab_1001_I	ORF1ab	1001	SRR14811718	3267	C	T	1	2021-05-15	United States
ORF1ab_1708_D	ORF1ab	1708	SRR14811718	5388	C	A	1	2021-05-15	United States
ORF1ab_2003_C	ORF1ab	2003	SRR14811718	6273	A	G	1	2021-05-15	United States
ORF1ab_2144_NA	ORF1ab	2144	SRR14811718	6696	C	+T	0,081761	2021-05-15	United States
ORF1ab_2230_T	ORF1ab	2230	SRR14811718	6954	T	C	0,996471	2021-05-15	United States
ORF1ab_3674_NA	ORF1ab	3674	SRR14811718	11287	G	-TCTGGTTTT	0,992453	2021-05-15	United States
ORF1ab_314_L	ORF1ab	314	SRR14811718	14408	C	T	1	2021-05-15	United States
ORF1ab_1728_D	ORF1ab	1728	SRR14811718	18651	G	T	1	2021-05-15	United States
S_68_NA	S	68	SRR14811718	21764	A	-TACATG	0,998841	2021-05-15	United States
S_98_F	S	98	SRR14811718	21855	C	T	1	2021-05-15	United States
S_138_H	S	138	SRR14811718	21974	G	C	1	2021-05-15	United States
S_143_NA	S	143	SRR14811718	21990	T	-TTA	0,985866	2021-05-15	United States
S_217_H	S	217	SRR14811718	22212	C	A	1	2021-05-15	United States
S_501_Y	S	501	SRR14811718	23063	A	T	1	2021-05-15	United States
S_570_D	S	570	SRR14811718	23271	C	A	1	2021-05-15	United States
S_614_G	S	614	SRR14811718	23403	A	G	1	2021-05-15	United States
S_681_H	S	681	SRR14811718	23604	C	A	1	2021-05-15	United States
S_716_I	S	716	SRR14811718	23709	C	T	1	2021-05-15	United States
S_982_A	S	982	SRR14811718	24506	T	G	1	2021-05-15	United States
S_1118_H	S	1118	SRR14811718	24914	G	C	0,997879	2021-05-15	United States
ORF3a_103_S	ORF3a	103	SRR14811718	25699	G	T	0,996337	2021-05-15	United States
M_136_N	M	136	SRR14811718	26929	G	A	0,999264	2021-05-15	United States
ORF7a_103_V	ORF7a	103	SRR14811718	27700	A	G	1	2021-05-15	United States
ORF8_27_*	ORF8	27	SRR14811718	27972	C	T	1	2021-05-15	United States
ORF8_52_I	ORF8	52	SRR14811718	28048	G	T	0,997748	2021-05-15	United States
ORF8_73_C	ORF8	73	SRR14811718	28111	A	G	0,999306	2021-05-15	United States
N_3_H	N	3	SRR14811718	28280	G	C	0,997368	2021-05-15	United States
N_3_V	N	3	SRR14811718	28281	A	T	0,998684	2021-05-15	United States
N_3_E	N	3	SRR14811718	28282	T	A	0,996715	2021-05-15	United States
N_203_K	N	203	SRR14811718	28881	G	A	1	2021-05-15	United States
N_204_R	N	204	SRR14811718	28883	G	C	0,999403	2021-05-15	United States
N_235_F	N	235	SRR14811718	28977	C	T	0,999396	2021-05-15	United States
ORF1ab_265_I	ORF1ab	265	SRR14811719	1059	C	T	0,998304	2021-05-15	United States
ORF1ab_798_N	ORF1ab	798	SRR14811719	2659	G	T	0,996825	2021-05-15	United States
ORF1ab_1946_S	ORF1ab	1946	SRR14811719	6101	G	A	1	2021-05-15	United States
ORF1ab_3201_P	ORF1ab	3201	SRR14811719	9867	T	C	0,996575	2021-05-15	United States
ORF1ab_3674_NA	ORF1ab	3674	SRR14811719	11287	G	-TCTGGTTTT	0,994065	2021-05-15	United States
ORF1ab_3796_NA	ORF1ab	3796	SRR14811719	11651	C	+T	0,0758786	2021-05-15	United States
ORF1ab_314_L	ORF1ab	314	SRR14811719	14408	C	T	1	2021-05-15	United States
ORF1ab_1011_H	ORF1ab	1011	SRR14811719	16500	A	C	1	2021-05-15	United States
ORF1ab_1828_N	ORF1ab	1828	SRR14811719	18951	G	T	1	2021-05-15	United States
S_3_NA	S	3	SRR14811719	21569	G	+T	0,0815789	2021-05-15	United States
S_5_F	S	5	SRR14811719	21575	C	T	0,991573	2021-05-15	United States
S_95_I	S	95	SRR14811719	21846	C	T	0,9967	2021-05-15	United States
S_253_G	S	253	SRR14811719	22320	A	G	0,998708	2021-05-15	United States
S_477_N	S	477	SRR14811719	22992	G	A	0,998611	2021-05-15	United States
S_614_G	S	614	SRR14811719	23403	A	G	1	2021-05-15	United States
S_845_S	S	845	SRR14811719	24095	G	T	0,996084	2021-05-15	United States
S_879_S	S	879	SRR14811719	24197	G	T	1	2021-05-15	United States
S_957_R	S	957	SRR14811719	24432	A	G	0,998415	2021-05-15	United States
S_1006_I	S	1006	SRR14811719	24579	C	T	0,0989492	2021-05-15	United States
S_1260_N	S	1260	SRR14811719	25340	G	A	0,999507	2021-05-15	United States
ORF3a_42_L	ORF3a	42	SRR14811719	25517	C	T	0,998579	2021-05-15	United States
ORF3a_57_H	ORF3a	57	SRR14811719	25563	G	T	0,999291	2021-05-15	United States
ORF7a_116_F	ORF7a	116	SRR14811719	27739	C	T	0,995816	2021-05-15	United States
ORF8_11_I	ORF8	11	SRR14811719	27925	C	T	0,985816	2021-05-15	United States
N_13_L	N	13	SRR14811719	28311	C	T	0,999093	2021-05-15	United States
N_202_R	N	202	SRR14811719	28879	T	G	0,997426	2021-05-15	United States
ORF1ab_265_I	ORF1ab	265	SRR14811720	1059	C	T	0,998832	2021-05-15	United States
ORF1ab_798_N	ORF1ab	798	SRR14811720	2659	G	T	1	2021-05-15	United States
ORF1ab_1946_S	ORF1ab	1946	SRR14811720	6101	G	A	1	2021-05-15	United States
ORF1ab_3201_P	ORF1ab	3201	SRR14811720	9867	T	C	1	2021-05-15	United States
ORF1ab_3674_NA	ORF1ab	3674	SRR14811720	11287	G	-TCTGGTTTT	0,991058	2021-05-15	United States
ORF1ab_3796_NA	ORF1ab	3796	SRR14811720	11651	C	+T	0,0812465	2021-05-15	United States
ORF1ab_314_L	ORF1ab	314	SRR14811720	14408	C	T	1	2021-05-15	United States
ORF1ab_1011_H	ORF1ab	1011	SRR14811720	16500	A	C	0,996063	2021-05-15	United States
ORF1ab_1828_N	ORF1ab	1828	SRR14811720	18951	G	T	1	2021-05-15	United States
S_3_NA	S	3	SRR14811720	21569	G	+T	0,0785973	2021-05-15	United States
S_5_F	S	5	SRR14811720	21575	C	T	0,998765	2021-05-15	United States
S_95_I	S	95	SRR14811720	21846	C	T	1	2021-05-15	United States
S_253_G	S	253	SRR14811720	22320	A	G	0,99854	2021-05-15	United States
S_477_N	S	477	SRR14811720	22992	G	A	0,998753	2021-05-15	United States
S_614_G	S	614	SRR14811720	23403	A	G	1	2021-05-15	United States
S_845_S	S	845	SRR14811720	24095	G	T	0,997226	2021-05-15	United States
S_957_R	S	957	SRR14811720	24432	A	G	0,996647	2021-05-15	United States
S_1260_N	S	1260	SRR14811720	25340	G	A	0,999421	2021-05-15	United States
ORF3a_42_L	ORF3a	42	SRR14811720	25517	C	T	0,998932	2021-05-15	United States
ORF3a_57_H	ORF3a	57	SRR14811720	25563	G	T	0,998925	2021-05-15	United States
ORF7a_116_F	ORF7a	116	SRR14811720	27739	C	T	1	2021-05-15	United States
ORF8_11_I	ORF8	11	SRR14811720	27925	C	T	0,997585	2021-05-15	United States
N_13_L	N	13	SRR14811720	28311	C	T	0,998864	2021-05-15	United States
N_202_R	N	202	SRR14811720	28879	T	G	0,997472	2021-05-15	United States
ORF1ab_730_F	ORF1ab	730	SRR14811721	2453	C	T	1	2021-05-15	United States
ORF1ab_1001_I	ORF1ab	1001	SRR14811721	3267	C	T	1	2021-05-15	United States
ORF1ab_1708_D	ORF1ab	1708	SRR14811721	5388	C	A	1	2021-05-15	United States
ORF1ab_2144_NA	ORF1ab	2144	SRR14811721	6696	C	+T	0,0904818	2021-05-15	United States
ORF1ab_2230_T	ORF1ab	2230	SRR14811721	6954	T	C	1	2021-05-15	United States
ORF1ab_3603_NA	ORF1ab	3603	SRR14811721	11074	C	+T	0,0659026	2021-05-15	United States
ORF1ab_3674_NA	ORF1ab	3674	SRR14811721	11287	G	-TCTGGTTTT	0,995745	2021-05-15	United States
ORF1ab_314_L	ORF1ab	314	SRR14811721	14408	C	T	1	2021-05-15	United States
ORF1ab_1728_D	ORF1ab	1728	SRR14811721	18651	G	T	1	2021-05-15	United States
S_68_NA	S	68	SRR14811721	21764	A	-TACATG	0,997433	2021-05-15	United States
S_98_F	S	98	SRR14811721	21855	C	T	1	2021-05-15	United States
S_138_H	S	138	SRR14811721	21974	G	C	1	2021-05-15	United States
S_143_NA	S	143	SRR14811721	21990	T	-TTA	0,992278	2021-05-15	United States
S_501_Y	S	501	SRR14811721	23063	A	T	1	2021-05-15	United States
S_570_D	S	570	SRR14811721	23271	C	A	1	2021-05-15	United States
S_614_G	S	614	SRR14811721	23403	A	G	1	2021-05-15	United States
S_681_H	S	681	SRR14811721	23604	C	A	1	2021-05-15	United States
S_716_I	S	716	SRR14811721	23709	C	T	1	2021-05-15	United States
S_982_A	S	982	SRR14811721	24506	T	G	1	2021-05-15	United States
S_1118_H	S	1118	SRR14811721	24914	G	C	1	2021-05-15	United States
ORF8_27_*	ORF8	27	SRR14811721	27972	C	T	1	2021-05-15	United States
ORF8_52_I	ORF8	52	SRR14811721	28048	G	T	1	2021-05-15	United States
ORF8_73_C	ORF8	73	SRR14811721	28111	A	G	1	2021-05-15	United States
N_3_H	N	3	SRR14811721	28280	G	C	1	2021-05-15	United States
N_3_V	N	3	SRR14811721	28281	A	T	1	2021-05-15	United States
N_3_E	N	3	SRR14811721	28282	T	A	0,998636	2021-05-15	United States
N_203_K	N	203	SRR14811721	28881	G	A	1	2021-05-15	United States
N_204_R	N	204	SRR14811721	28883	G	C	0,999551	2021-05-15	United States
N_235_F	N	235	SRR14811721	28977	C	T	0,999546	2021-05-15	United States
ORF1ab_1640_L	ORF1ab	1640	SRR14811722	5184	C	T	0,999066	2021-05-15	United States
ORF1ab_1991_I	ORF1ab	1991	SRR14811722	6236	G	A	0,999107	2021-05-15	United States
ORF1ab_2144_NA	ORF1ab	2144	SRR14811722	6696	C	+T	0,0503534	2021-05-15	United States
ORF1ab_2906_I	ORF1ab	2906	SRR14811722	8982	C	T	0,996785	2021-05-15	United States
ORF1ab_3209_V	ORF1ab	3209	SRR14811722	9891	C	T	0,995516	2021-05-15	United States
ORF1ab_3603_NA	ORF1ab	3603	SRR14811722	11074	C	+T	0,063147	2021-05-15	United States
ORF1ab_3718_A	ORF1ab	3718	SRR14811722	11418	T	C	0,997821	2021-05-15	United States
ORF1ab_3750_I	ORF1ab	3750	SRR14811722	11514	C	T	0,997871	2021-05-15	United States
ORF1ab_4223_H	ORF1ab	4223	SRR14811722	12933	C	A	0,997468	2021-05-15	United States
ORF1ab_314_L	ORF1ab	314	SRR14811722	14408	C	T	1	2021-05-15	United States
ORF1ab_662_S	ORF1ab	662	SRR14811722	15451	G	A	0,997949	2021-05-15	United States
ORF1ab_1000_L	ORF1ab	1000	SRR14811722	16466	C	T	1	2021-05-15	United States
S_19_R	S	19	SRR14811722	21618	C	G	1	2021-05-15	United States
S_156_NA	S	156	SRR14811722	22028	G	-AGTTCA	0,990712	2021-05-15	United States
S_222_V	S	222	SRR14811722	22227	C	T	0,997006	2021-05-15	United States
S_452_R	S	452	SRR14811722	22917	T	G	0,993804	2021-05-15	United States
S_478_K	S	478	SRR14811722	22995	C	A	0,998791	2021-05-15	United States
S_614_G	S	614	SRR14811722	23403	A	G	0,997753	2021-05-15	United States
S_681_R	S	681	SRR14811722	23604	C	G	1	2021-05-15	United States
S_950_N	S	950	SRR14811722	24410	G	A	1	2021-05-15	United States
ORF3a_26_L	ORF3a	26	SRR14811722	25469	C	T	0,997003	2021-05-15	United States
M_82_T	M	82	SRR14811722	26767	T	C	1	2021-05-15	United States
ORF7a_82_A	ORF7a	82	SRR14811722	27638	T	C	1	2021-05-15	United States
ORF7a_120_I	ORF7a	120	SRR14811722	27752	C	T	1	2021-05-15	United States
ORF8_118_NA	ORF8	118	SRR14811722	28247	A	-GATTTC	0,99573	2021-05-15	United States
N_63_G	N	63	SRR14811722	28461	A	G	0,99734	2021-05-15	United States
N_203_M	N	203	SRR14811722	28881	G	T	0,998333	2021-05-15	United States
N_377_Y	N	377	SRR14811722	29402	G	T	0,9988	2021-05-15	United States
ORF1ab_1640_L	ORF1ab	1640	SRR14811723	5184	C	T	1	2021-05-15	United States
ORF1ab_1991_I	ORF1ab	1991	SRR14811723	6236	G	A	0,999436	2021-05-15	United States
ORF1ab_3209_V	ORF1ab	3209	SRR14811723	9891	C	T	0,99696	2021-05-15	United States
ORF1ab_3603_NA	ORF1ab	3603	SRR14811723	11074	C	+T	0,0522496	2021-05-15	United States
ORF1ab_3718_A	ORF1ab	3718	SRR14811723	11418	T	C	0,996198	2021-05-15	United States
ORF1ab_3750_I	ORF1ab	3750	SRR14811723	11514	C	T	0,997037	2021-05-15	United States
ORF1ab_4223_H	ORF1ab	4223	SRR14811723	12933	C	A	1	2021-05-15	United States
ORF1ab_314_L	ORF1ab	314	SRR14811723	14408	C	T	1	2021-05-15	United States
ORF1ab_662_S	ORF1ab	662	SRR14811723	15451	G	A	0,992537	2021-05-15	United States
ORF1ab_1000_L	ORF1ab	1000	SRR14811723	16466	C	T	1	2021-05-15	United States
S_19_R	S	19	SRR14811723	21618	C	G	0,99791	2021-05-15	United States
S_146_Y	S	146	SRR14811723	21998	C	T	1	2021-05-15	United States
S_156_NA	S	156	SRR14811723	22028	G	-AGTTCA	1	2021-05-15	United States
S_222_V	S	222	SRR14811723	22227	C	T	1	2021-05-15	United States
S_452_R	S	452	SRR14811723	22917	T	G	0,998742	2021-05-15	United States
S_478_K	S	478	SRR14811723	22995	C	A	0,998756	2021-05-15	United States
S_614_G	S	614	SRR14811723	23403	A	G	0,998865	2021-05-15	United States
S_681_R	S	681	SRR14811723	23604	C	G	1	2021-05-15	United States
S_950_N	S	950	SRR14811723	24410	G	A	1	2021-05-15	United States
ORF3a_26_L	ORF3a	26	SRR14811723	25469	C	T	1	2021-05-15	United States
M_28_L	M	28	SRR14811723	26606	C	G	0,144785	2021-05-15	United States
M_82_T	M	82	SRR14811723	26767	T	C	0,998785	2021-05-15	United States
ORF7a_82_A	ORF7a	82	SRR14811723	27638	T	C	0,997151	2021-05-15	United States
ORF7a_120_I	ORF7a	120	SRR14811723	27752	C	T	0,995714	2021-05-15	United States
ORF8_118_NA	ORF8	118	SRR14811723	28247	A	-GATTTC	0,985041	2021-05-15	United States
N_63_G	N	63	SRR14811723	28461	A	G	1	2021-05-15	United States
N_203_M	N	203	SRR14811723	28881	G	T	0,997772	2021-05-15	United States
N_377_Y	N	377	SRR14811723	29402	G	T	1	2021-05-15	United States
ORF1ab_1001_I	ORF1ab	1001	SRR14811724	3267	C	T	0,99784	2021-05-15	United States
ORF1ab_1708_D	ORF1ab	1708	SRR14811724	5388	C	A	1	2021-05-15	United States
ORF1ab_2230_T	ORF1ab	2230	SRR14811724	6954	T	C	0,998599	2021-05-15	United States
ORF1ab_3674_NA	ORF1ab	3674	SRR14811724	11287	G	-TCTGGTTTT	0,995272	2021-05-15	United States
ORF1ab_218_L	ORF1ab	218	SRR14811724	14120	C	T	0,998462	2021-05-15	United States
ORF1ab_314_L	ORF1ab	314	SRR14811724	14408	C	T	1	2021-05-15	United States
ORF1ab_1089_L	ORF1ab	1089	SRR14811724	16733	C	T	0,99308	2021-05-15	United States
ORF1ab_1975_S	ORF1ab	1975	SRR14811724	19390	C	T	1	2021-05-15	United States
S_20_I	S	20	SRR14811724	21621	C	T	0,996855	2021-05-15	United States
S_68_NA	S	68	SRR14811724	21764	A	-TACATG	0,998138	2021-05-15	United States
S_143_NA	S	143	SRR14811724	21990	T	-TTA	0,990758	2021-05-15	United States
S_211_NA	S	211	SRR14811724	22193	A	-ATT	0,998717	2021-05-15	United States
S_501_Y	S	501	SRR14811724	23063	A	T	1	2021-05-15	United States
S_570_D	S	570	SRR14811724	23271	C	A	0,998224	2021-05-15	United States
S_614_G	S	614	SRR14811724	23403	A	G	0,994746	2021-05-15	United States
S_681_H	S	681	SRR14811724	23604	C	A	1	2021-05-15	United States
S_716_I	S	716	SRR14811724	23709	C	T	1	2021-05-15	United States
S_982_A	S	982	SRR14811724	24506	T	G	1	2021-05-15	United States
S_1118_H	S	1118	SRR14811724	24914	G	C	1	2021-05-15	United States
ORF3a_45_L	ORF3a	45	SRR14811724	25526	G	T	0,99844	2021-05-15	United States
ORF8_27_*	ORF8	27	SRR14811724	27972	C	T	1	2021-05-15	United States
ORF8_52_I	ORF8	52	SRR14811724	28048	G	T	1	2021-05-15	United States
ORF8_68_*	ORF8	68	SRR14811724	28095	A	T	0,99537	2021-05-15	United States
ORF8_73_C	ORF8	73	SRR14811724	28111	A	G	0,998705	2021-05-15	United States
N_3_H	N	3	SRR14811724	28280	G	C	1	2021-05-15	United States
N_3_V	N	3	SRR14811724	28281	A	T	1	2021-05-15	United States
N_3_E	N	3	SRR14811724	28282	T	A	1	2021-05-15	United States
N_203_K	N	203	SRR14811724	28881	G	A	1	2021-05-15	United States
N_204_R	N	204	SRR14811724	28883	G	C	1	2021-05-15	United States
N_235_F	N	235	SRR14811724	28977	C	T	0,999061	2021-05-15	United States
ORF1ab_265_I	ORF1ab	265	SRR14811725	1059	C	T	0,999024	2021-05-14	United States
ORF1ab_1401_I	ORF1ab	1401	SRR14811725	4467	C	T	0,603306	2021-05-14	United States
ORF1ab_2087_I	ORF1ab	2087	SRR14811725	6525	C	T	0,998413	2021-05-14	United States
ORF1ab_3162_E	ORF1ab	3162	SRR14811725	9749	A	G	1	2021-05-14	United States
ORF1ab_3201_P	ORF1ab	3201	SRR14811725	9867	T	C	1	2021-05-14	United States
ORF1ab_3209_V	ORF1ab	3209	SRR14811725	9891	C	T	1	2021-05-14	United States
ORF1ab_3359_S	ORF1ab	3359	SRR14811725	10340	C	T	0,997819	2021-05-14	United States
ORF1ab_3674_NA	ORF1ab	3674	SRR14811725	11287	G	-TCTGGTTTT	0,993386	2021-05-14	United States
ORF1ab_3847_I	ORF1ab	3847	SRR14811725	11804	G	A	0,998062	2021-05-14	United States
ORF1ab_314_L	ORF1ab	314	SRR14811725	14408	C	T	1	2021-05-14	United States
ORF1ab_1453_I	ORF1ab	1453	SRR14811725	17825	C	T	0,576602	2021-05-14	United States
S_80_G	S	80	SRR14811725	21801	A	G	0,992891	2021-05-14	United States
S_143_NA	S	143	SRR14811725	21990	T	-TTA	0,982885	2021-05-14	United States
S_157_S	S	157	SRR14811725	22032	T	C	0,999157	2021-05-14	United States
S_452_R	S	452	SRR14811725	22917	T	G	0,997154	2021-05-14	United States
S_614_G	S	614	SRR14811725	23403	A	G	1	2021-05-14	United States
S_791_I	S	791	SRR14811725	23934	C	T	1	2021-05-14	United States
S_859_N	S	859	SRR14811725	24138	C	A	0,999113	2021-05-14	United States
S_950_H	S	950	SRR14811725	24410	G	C	0,997783	2021-05-14	United States
S_1236_S	S	1236	SRR14811725	25269	G	C	1	2021-05-14	United States
ORF3a_42_L	ORF3a	42	SRR14811725	25517	C	T	0,996303	2021-05-14	United States
ORF3a_57_H	ORF3a	57	SRR14811725	25563	G	T	0,999075	2021-05-14	United States
ORF8_11_I	ORF8	11	SRR14811725	27925	C	T	1	2021-05-14	United States
ORF8_51_S	ORF8	51	SRR14811725	28044	G	T	1	2021-05-14	United States
ORF8_101_C	ORF8	101	SRR14811725	28194	C	T	1	2021-05-14	United States
N_205_I	N	205	SRR14811725	28887	C	T	0,99797	2021-05-14	United States
N_234_I	N	234	SRR14811725	28975	G	A	0,998971	2021-05-14	United States
ORF1ab_1001_I	ORF1ab	1001	SRR14811726	3267	C	T	1	2021-05-14	United States
ORF1ab_1708_D	ORF1ab	1708	SRR14811726	5388	C	A	1	2021-05-14	United States
ORF1ab_2138_M	ORF1ab	2138	SRR14811726	6679	A	G	0,998428	2021-05-14	United States
ORF1ab_2144_NA	ORF1ab	2144	SRR14811726	6696	C	+T	0,0781123	2021-05-14	United States
ORF1ab_2230_T	ORF1ab	2230	SRR14811726	6954	T	C	1	2021-05-14	United States
ORF1ab_2488_F	ORF1ab	2488	SRR14811726	7728	C	T	1	2021-05-14	United States
ORF1ab_3395_L	ORF1ab	3395	SRR14811726	10449	C	T	0,998252	2021-05-14	United States
ORF1ab_3674_NA	ORF1ab	3674	SRR14811726	11287	G	-TCTGGTTTT	0,997547	2021-05-14	United States
ORF1ab_3748_I	ORF1ab	3748	SRR14811726	11507	G	A	1	2021-05-14	United States
ORF1ab_314_L	ORF1ab	314	SRR14811726	14408	C	T	1	2021-05-14	United States
ORF1ab_2322_I	ORF1ab	2322	SRR14811726	20433	G	T	1	2021-05-14	United States
S_68_NA	S	68	SRR14811726	21764	A	-TACATG	0,998874	2021-05-14	United States
S_143_NA	S	143	SRR14811726	21990	T	-TTA	0,989583	2021-05-14	United States
S_288_V	S	288	SRR14811726	22425	C	T	0,149676	2021-05-14	United States
S_501_Y	S	501	SRR14811726	23063	A	T	1	2021-05-14	United States
S_570_D	S	570	SRR14811726	23271	C	A	1	2021-05-14	United States
S_614_G	S	614	SRR14811726	23403	A	G	0,996226	2021-05-14	United States
S_681_H	S	681	SRR14811726	23604	C	A	1	2021-05-14	United States
S_716_I	S	716	SRR14811726	23709	C	T	0,996283	2021-05-14	United States
S_946_V	S	946	SRR14811726	24399	G	T	1	2021-05-14	United States
S_982_A	S	982	SRR14811726	24506	T	G	1	2021-05-14	United States
S_1118_H	S	1118	SRR14811726	24914	G	C	0,999197	2021-05-14	United States
ORF3a_104_S	ORF3a	104	SRR14811726	25702	C	T	1	2021-05-14	United States
ORF8_27_*	ORF8	27	SRR14811726	27972	C	T	1	2021-05-14	United States
ORF8_52_I	ORF8	52	SRR14811726	28048	G	T	0,998267	2021-05-14	United States
ORF8_73_C	ORF8	73	SRR14811726	28111	A	G	0,999463	2021-05-14	United States
N_3_H	N	3	SRR14811726	28280	G	C	1	2021-05-14	United States
N_3_V	N	3	SRR14811726	28281	A	T	0,99934	2021-05-14	United States
N_3_E	N	3	SRR14811726	28282	T	A	0,99934	2021-05-14	United States
N_203_K	N	203	SRR14811726	28881	G	A	0,999382	2021-05-14	United States
N_204_R	N	204	SRR14811726	28883	G	C	1	2021-05-14	United States
N_235_F	N	235	SRR14811726	28977	C	T	0,998737	2021-05-14	United States
ORF1ab_913_D	ORF1ab	913	SRR14811727	3004	G	T	1	2021-05-15	United States
ORF1ab_1001_I	ORF1ab	1001	SRR14811727	3267	C	T	1	2021-05-15	United States
ORF1ab_1507_F	ORF1ab	1507	SRR14811727	4784	C	T	1	2021-05-15	United States
ORF1ab_1708_D	ORF1ab	1708	SRR14811727	5388	C	A	1	2021-05-15	United States
ORF1ab_2144_NA	ORF1ab	2144	SRR14811727	6696	C	+T	0,0729847	2021-05-15	United States
ORF1ab_2230_T	ORF1ab	2230	SRR14811727	6954	T	C	0,998941	2021-05-15	United States
ORF1ab_2259_I	ORF1ab	2259	SRR14811727	7042	G	T	0,99892	2021-05-15	United States
ORF1ab_3674_NA	ORF1ab	3674	SRR14811727	11287	G	-TCTGGTTTT	0,991367	2021-05-15	United States
ORF1ab_218_L	ORF1ab	218	SRR14811727	14120	C	T	0,999206	2021-05-15	United States
ORF1ab_314_L	ORF1ab	314	SRR14811727	14408	C	T	1	2021-05-15	United States
ORF1ab_2337_V	ORF1ab	2337	SRR14811727	20477	G	T	0,995745	2021-05-15	United States
S_68_NA	S	68	SRR14811727	21764	A	-TACATG	0,998914	2021-05-15	United States
S_143_NA	S	143	SRR14811727	21990	T	-TTA	0,985491	2021-05-15	United States
S_501_Y	S	501	SRR14811727	23063	A	T	1	2021-05-15	United States
S_570_D	S	570	SRR14811727	23271	C	A	1	2021-05-15	United States
S_614_G	S	614	SRR14811727	23403	A	G	1	2021-05-15	United States
S_681_H	S	681	SRR14811727	23604	C	A	1	2021-05-15	United States
S_716_I	S	716	SRR14811727	23709	C	T	0,997305	2021-05-15	United States
S_982_A	S	982	SRR14811727	24506	T	G	1	2021-05-15	United States
S_1118_H	S	1118	SRR14811727	24914	G	C	1	2021-05-15	United States
ORF3a_240_S	ORF3a	240	SRR14811727	26110	C	T	1	2021-05-15	United States
ORF8_27_*	ORF8	27	SRR14811727	27972	C	T	1	2021-05-15	United States
ORF8_52_I	ORF8	52	SRR14811727	28048	G	T	1	2021-05-15	United States
ORF8_68_*	ORF8	68	SRR14811727	28095	A	T	0,997868	2021-05-15	United States
ORF8_73_C	ORF8	73	SRR14811727	28111	A	G	1	2021-05-15	United States
N_3_H	N	3	SRR14811727	28280	G	C	0,99837	2021-05-15	United States
N_3_V	N	3	SRR14811727	28281	A	T	1	2021-05-15	United States
N_3_E	N	3	SRR14811727	28282	T	A	1	2021-05-15	United States
N_203_K	N	203	SRR14811727	28881	G	A	0,999308	2021-05-15	United States
N_204_R	N	204	SRR14811727	28883	G	C	1	2021-05-15	United States
N_235_F	N	235	SRR14811727	28977	C	T	1	2021-05-15	United States
ORF1ab_913_D	ORF1ab	913	SRR14811728	3004	G	T	1	2021-05-15	United States
ORF1ab_1001_I	ORF1ab	1001	SRR14811728	3267	C	T	1	2021-05-15	United States
ORF1ab_1708_D	ORF1ab	1708	SRR14811728	5388	C	A	1	2021-05-15	United States
ORF1ab_2230_T	ORF1ab	2230	SRR14811728	6954	T	C	0,999283	2021-05-15	United States
ORF1ab_2259_I	ORF1ab	2259	SRR14811728	7042	G	T	1	2021-05-15	United States
ORF1ab_3603_NA	ORF1ab	3603	SRR14811728	11074	C	-T	0,0543616	2021-05-15	United States
ORF1ab_3674_NA	ORF1ab	3674	SRR14811728	11287	G	-TCTGGTTTT	0,998747	2021-05-15	United States
ORF1ab_3952_S	ORF1ab	3952	SRR14811728	12119	C	T	0,460432	2021-05-15	United States
ORF1ab_218_L	ORF1ab	218	SRR14811728	14120	C	T	1	2021-05-15	United States
ORF1ab_314_L	ORF1ab	314	SRR14811728	14408	C	T	1	2021-05-15	United States
S_68_NA	S	68	SRR14811728	21764	A	-TACATG	0,998235	2021-05-15	United States
S_143_NA	S	143	SRR14811728	21990	T	-TTA	0,997255	2021-05-15	United States
S_501_Y	S	501	SRR14811728	23063	A	T	0,999168	2021-05-15	United States
S_570_D	S	570	SRR14811728	23271	C	A	1	2021-05-15	United States
S_614_G	S	614	SRR14811728	23403	A	G	1	2021-05-15	United States
S_681_H	S	681	SRR14811728	23604	C	A	1	2021-05-15	United States
S_716_I	S	716	SRR14811728	23709	C	T	0,983425	2021-05-15	United States
S_982_A	S	982	SRR14811728	24506	T	G	1	2021-05-15	United States
S_1118_H	S	1118	SRR14811728	24914	G	C	1	2021-05-15	United States
ORF3a_240_S	ORF3a	240	SRR14811728	26110	C	T	1	2021-05-15	United States
ORF8_27_*	ORF8	27	SRR14811728	27972	C	T	1	2021-05-15	United States
ORF8_52_I	ORF8	52	SRR14811728	28048	G	T	1	2021-05-15	United States
ORF8_68_*	ORF8	68	SRR14811728	28095	A	T	0,991968	2021-05-15	United States
ORF8_73_C	ORF8	73	SRR14811728	28111	A	G	1	2021-05-15	United States
N_3_H	N	3	SRR14811728	28280	G	C	1	2021-05-15	United States
N_3_V	N	3	SRR14811728	28281	A	T	1	2021-05-15	United States
N_3_E	N	3	SRR14811728	28282	T	A	1	2021-05-15	United States
N_203_K	N	203	SRR14811728	28881	G	A	1	2021-05-15	United States
N_204_R	N	204	SRR14811728	28883	G	C	1	2021-05-15	United States
N_235_F	N	235	SRR14811728	28977	C	T	1	2021-05-15	United States
ORF1ab_913_D	ORF1ab	913	SRR14811729	3004	G	T	1	2021-05-15	United States
ORF1ab_1001_I	ORF1ab	1001	SRR14811729	3267	C	T	1	2021-05-15	United States
ORF1ab_2230_T	ORF1ab	2230	SRR14811729	6954	T	C	1	2021-05-15	United States
ORF1ab_2259_I	ORF1ab	2259	SRR14811729	7042	G	T	1	2021-05-15	United States
ORF1ab_3603_NA	ORF1ab	3603	SRR14811729	11074	C	+T	0,0705128	2021-05-15	United States
ORF1ab_3674_NA	ORF1ab	3674	SRR14811729	11287	G	-TCTGGTTTT	0,990291	2021-05-15	United States
ORF1ab_218_L	ORF1ab	218	SRR14811729	14120	C	T	1	2021-05-15	United States
ORF1ab_314_L	ORF1ab	314	SRR14811729	14408	C	T	0,996226	2021-05-15	United States
S_68_NA	S	68	SRR14811729	21764	A	-TACATG	0,997143	2021-05-15	United States
S_143_NA	S	143	SRR14811729	21990	T	-TTA	0,988636	2021-05-15	United States
S_501_Y	S	501	SRR14811729	23063	A	T	0,99697	2021-05-15	United States
S_570_D	S	570	SRR14811729	23271	C	A	0,997409	2021-05-15	United States
S_614_G	S	614	SRR14811729	23403	A	G	1	2021-05-15	United States
S_681_H	S	681	SRR14811729	23604	C	A	1	2021-05-15	United States
S_716_I	S	716	SRR14811729	23709	C	T	0,994413	2021-05-15	United States
S_982_A	S	982	SRR14811729	24506	T	G	1	2021-05-15	United States
S_1118_H	S	1118	SRR14811729	24914	G	C	1	2021-05-15	United States
ORF3a_240_S	ORF3a	240	SRR14811729	26110	C	T	1	2021-05-15	United States
ORF8_27_*	ORF8	27	SRR14811729	27972	C	T	1	2021-05-15	United States
ORF8_52_I	ORF8	52	SRR14811729	28048	G	T	1	2021-05-15	United States
ORF8_68_*	ORF8	68	SRR14811729	28095	A	T	1	2021-05-15	United States
ORF8_73_C	ORF8	73	SRR14811729	28111	A	G	0,998363	2021-05-15	United States
N_3_H	N	3	SRR14811729	28280	G	C	1	2021-05-15	United States
N_3_V	N	3	SRR14811729	28281	A	T	1	2021-05-15	United States
N_3_E	N	3	SRR14811729	28282	T	A	0,998004	2021-05-15	United States
N_203_K	N	203	SRR14811729	28881	G	A	0,998701	2021-05-15	United States
N_204_R	N	204	SRR14811729	28883	G	C	1	2021-05-15	United States
N_235_F	N	235	SRR14811729	28977	C	T	1	2021-05-15	United States
ORF1ab_913_D	ORF1ab	913	SRR14811730	3004	G	T	1	2021-05-15	United States
ORF1ab_1001_I	ORF1ab	1001	SRR14811730	3267	C	T	1	2021-05-15	United States
ORF1ab_1708_D	ORF1ab	1708	SRR14811730	5388	C	A	1	2021-05-15	United States
ORF1ab_2144_NA	ORF1ab	2144	SRR14811730	6696	C	+T	0,0569801	2021-05-15	United States
ORF1ab_2230_T	ORF1ab	2230	SRR14811730	6954	T	C	1	2021-05-15	United States
ORF1ab_2259_I	ORF1ab	2259	SRR14811730	7042	G	T	0,995624	2021-05-15	United States
ORF1ab_3674_NA	ORF1ab	3674	SRR14811730	11287	G	-TCTGGTTTT	0,995717	2021-05-15	United States
ORF1ab_218_L	ORF1ab	218	SRR14811730	14120	C	T	1	2021-05-15	United States
ORF1ab_314_L	ORF1ab	314	SRR14811730	14408	C	T	1	2021-05-15	United States
S_68_NA	S	68	SRR14811730	21764	A	-TACATG	0,99872	2021-05-15	United States
S_143_NA	S	143	SRR14811730	21990	T	-TTA	0,994839	2021-05-15	United States
S_501_Y	S	501	SRR14811730	23063	A	T	1	2021-05-15	United States
S_570_D	S	570	SRR14811730	23271	C	A	0,998814	2021-05-15	United States
S_614_G	S	614	SRR14811730	23403	A	G	0,997661	2021-05-15	United States
S_681_H	S	681	SRR14811730	23604	C	A	1	2021-05-15	United States
S_716_I	S	716	SRR14811730	23709	C	T	1	2021-05-15	United States
S_982_A	S	982	SRR14811730	24506	T	G	1	2021-05-15	United States
S_1118_H	S	1118	SRR14811730	24914	G	C	1	2021-05-15	United States
ORF3a_240_S	ORF3a	240	SRR14811730	26110	C	T	1	2021-05-15	United States
ORF8_27_*	ORF8	27	SRR14811730	27972	C	T	1	2021-05-15	United States
ORF8_52_I	ORF8	52	SRR14811730	28048	G	T	1	2021-05-15	United States
ORF8_68_*	ORF8	68	SRR14811730	28095	A	T	0,996377	2021-05-15	United States
ORF8_73_C	ORF8	73	SRR14811730	28111	A	G	1	2021-05-15	United States
N_3_H	N	3	SRR14811730	28280	G	C	1	2021-05-15	United States
N_3_V	N	3	SRR14811730	28281	A	T	0,998966	2021-05-15	United States
N_3_E	N	3	SRR14811730	28282	T	A	1	2021-05-15	United States
N_203_K	N	203	SRR14811730	28881	G	A	1	2021-05-15	United States
N_204_R	N	204	SRR14811730	28883	G	C	1	2021-05-15	United States
N_235_F	N	235	SRR14811730	28977	C	T	1	2021-05-15	United States
ORF1ab_265_I	ORF1ab	265	SRR14811731	1059	C	T	1	2021-05-15	United States
ORF1ab_798_N	ORF1ab	798	SRR14811731	2659	G	T	0,998073	2021-05-15	United States
ORF1ab_1572_I	ORF1ab	1572	SRR14811731	4980	C	T	1	2021-05-15	United States
ORF1ab_1917_S	ORF1ab	1917	SRR14811731	6015	A	G	1	2021-05-15	United States
ORF1ab_1946_S	ORF1ab	1946	SRR14811731	6101	G	A	1	2021-05-15	United States
ORF1ab_3201_P	ORF1ab	3201	SRR14811731	9867	T	C	1	2021-05-15	United States
ORF1ab_3674_NA	ORF1ab	3674	SRR14811731	11287	G	-TCTGGTTTT	0,992523	2021-05-15	United States
ORF1ab_3796_NA	ORF1ab	3796	SRR14811731	11651	C	+T	0,0756757	2021-05-15	United States
ORF1ab_314_L	ORF1ab	314	SRR14811731	14408	C	T	0,997475	2021-05-15	United States
ORF1ab_1011_H	ORF1ab	1011	SRR14811731	16500	A	C	0,996743	2021-05-15	United States
S_3_NA	S	3	SRR14811731	21569	G	+T	0,0825285	2021-05-15	United States
S_5_F	S	5	SRR14811731	21575	C	T	1	2021-05-15	United States
S_95_I	S	95	SRR14811731	21846	C	T	0,998333	2021-05-15	United States
S_253_G	S	253	SRR14811731	22320	A	G	0,997527	2021-05-15	United States
S_477_N	S	477	SRR14811731	22992	G	A	0,998195	2021-05-15	United States
S_553_I	S	553	SRR14811731	23220	C	T	0,0876543	2021-05-15	United States
S_614_G	S	614	SRR14811731	23403	A	G	1	2021-05-15	United States
S_957_R	S	957	SRR14811731	24432	A	G	0,999373	2021-05-15	United States
S_1049_I	S	1049	SRR14811731	24707	C	A	1	2021-05-15	United States
S_1260_N	S	1260	SRR14811731	25340	G	A	0,999343	2021-05-15	United States
ORF3a_42_L	ORF3a	42	SRR14811731	25517	C	T	0,999092	2021-05-15	United States
ORF3a_57_H	ORF3a	57	SRR14811731	25563	G	T	0,998185	2021-05-15	United States
ORF7a_116_F	ORF7a	116	SRR14811731	27739	C	T	1	2021-05-15	United States
ORF8_11_I	ORF8	11	SRR14811731	27925	C	T	1	2021-05-15	United States
N_13_L	N	13	SRR14811731	28311	C	T	0,99683	2021-05-15	United States
N_202_R	N	202	SRR14811731	28879	T	G	0,997646	2021-05-15	United States
ORF1ab_265_I	ORF1ab	265	SRR14811732	1059	C	T	0,999218	2021-05-15	United States
ORF1ab_1946_S	ORF1ab	1946	SRR14811732	6101	G	A	1	2021-05-15	United States
ORF1ab_3201_P	ORF1ab	3201	SRR14811732	9867	T	C	1	2021-05-15	United States
ORF1ab_3353_R	ORF1ab	3353	SRR14811732	10323	A	G	0,998312	2021-05-15	United States
ORF1ab_3674_NA	ORF1ab	3674	SRR14811732	11287	G	-TCTGGTTTT	0,99335	2021-05-15	United States
ORF1ab_314_L	ORF1ab	314	SRR14811732	14408	C	T	1	2021-05-15	United States
ORF1ab_341_G	ORF1ab	341	SRR14811732	14489	A	G	1	2021-05-15	United States
ORF1ab_1011_H	ORF1ab	1011	SRR14811732	16500	A	C	0,99839	2021-05-15	United States
ORF1ab_2172_NA	ORF1ab	2172	SRR14811732	19983	C	+T	0,0506224	2021-05-15	United States
ORF1ab_2312_L	ORF1ab	2312	SRR14811732	20402	C	T	1	2021-05-15	United States
S_3_NA	S	3	SRR14811732	21569	G	+T	0,0519068	2021-05-15	United States
S_5_F	S	5	SRR14811732	21575	C	T	0,999287	2021-05-15	United States
S_95_I	S	95	SRR14811732	21846	C	T	1	2021-05-15	United States
S_253_G	S	253	SRR14811732	22320	A	G	0,999177	2021-05-15	United States
S_477_N	S	477	SRR14811732	22992	G	A	1	2021-05-15	United States
S_614_G	S	614	SRR14811732	23403	A	G	1	2021-05-15	United States
S_957_R	S	957	SRR14811732	24432	A	G	0,997758	2021-05-15	United States
ORF3a_42_L	ORF3a	42	SRR14811732	25517	C	T	0,996935	2021-05-15	United States
ORF3a_57_H	ORF3a	57	SRR14811732	25563	G	T	1	2021-05-15	United States
ORF7a_116_F	ORF7a	116	SRR14811732	27739	C	T	0,997139	2021-05-15	United States
ORF8_11_I	ORF8	11	SRR14811732	27925	C	T	1	2021-05-15	United States
N_13_L	N	13	SRR14811732	28311	C	T	0,996546	2021-05-15	United States
N_142_S	N	142	SRR14811732	28697	C	T	0,996344	2021-05-15	United States
N_202_R	N	202	SRR14811732	28879	T	G	0,972222	2021-05-15	United States
N_212_NA	N	212	SRR14811732	28909	C	+A	0,05	2021-05-15	United States
ORF1ab_265_I	ORF1ab	265	SRR14811733	1059	C	T	0,997755	2021-05-15	United States
ORF1ab_1047_A	ORF1ab	1047	SRR14811733	3405	A	C	0,998652	2021-05-15	United States
ORF1ab_3201_P	ORF1ab	3201	SRR14811733	9867	T	C	0,997191	2021-05-15	United States
ORF1ab_3674_NA	ORF1ab	3674	SRR14811733	11287	G	-TCTGGTTTT	0,981839	2021-05-15	United States
ORF1ab_3779_T	ORF1ab	3779	SRR14811733	11601	T	C	0,994657	2021-05-15	United States
ORF1ab_314_L	ORF1ab	314	SRR14811733	14408	C	T	1	2021-05-15	United States
ORF1ab_1011_H	ORF1ab	1011	SRR14811733	16500	A	C	0,998316	2021-05-15	United States
ORF1ab_2086_F	ORF1ab	2086	SRR14811733	19723	G	T	0,99375	2021-05-15	United States
S_3_NA	S	3	SRR14811733	21569	G	+T	0,085764	2021-05-15	United States
S_5_F	S	5	SRR14811733	21575	C	T	0,997273	2021-05-15	United States
S_95_I	S	95	SRR14811733	21846	C	T	0,996073	2021-05-15	United States
S_253_G	S	253	SRR14811733	22320	A	G	0,997269	2021-05-15	United States
S_330_S	S	330	SRR14811733	22550	C	T	0,997181	2021-05-15	United States
S_484_K	S	484	SRR14811733	23012	G	A	0,997805	2021-05-15	United States
S_614_G	S	614	SRR14811733	23403	A	G	1	2021-05-15	United States
S_701_V	S	701	SRR14811733	23664	C	T	0,997319	2021-05-15	United States
S_704_L	S	704	SRR14811733	23673	C	T	0,99734	2021-05-15	United States
ORF3a_42_L	ORF3a	42	SRR14811733	25517	C	T	0,997925	2021-05-15	United States
ORF3a_57_H	ORF3a	57	SRR14811733	25563	G	T	0,997938	2021-05-15	United States
ORF8_11_I	ORF8	11	SRR14811733	27925	C	T	0,993603	2021-05-15	United States
N_199_L	N	199	SRR14811733	28869	C	T	0,996171	2021-05-15	United States
N_234_I	N	234	SRR14811733	28975	G	A	0,995481	2021-05-15	United States
ORF1ab_24_C	ORF1ab	24	SRR14811734	335	C	T	0,999088	2021-05-15	United States
ORF1ab_1001_I	ORF1ab	1001	SRR14811734	3267	C	T	1	2021-05-15	United States
ORF1ab_1113_Y	ORF1ab	1113	SRR14811734	3602	C	T	1	2021-05-15	United States
ORF1ab_1567_A	ORF1ab	1567	SRR14811734	4964	A	G	1	2021-05-15	United States
ORF1ab_1708_D	ORF1ab	1708	SRR14811734	5388	C	A	1	2021-05-15	United States
ORF1ab_1738_Y	ORF1ab	1738	SRR14811734	5477	C	T	1	2021-05-15	United States
ORF1ab_2230_T	ORF1ab	2230	SRR14811734	6954	T	C	0,998999	2021-05-15	United States
ORF1ab_2320_V	ORF1ab	2320	SRR14811734	7224	C	T	1	2021-05-15	United States
ORF1ab_3603_NA	ORF1ab	3603	SRR14811734	11074	C	-T	0,0539054	2021-05-15	United States
ORF1ab_3674_NA	ORF1ab	3674	SRR14811734	11287	G	-TCTGGTTTT	0,998906	2021-05-15	United States
ORF1ab_3966_R	ORF1ab	3966	SRR14811734	12162	A	G	0,999039	2021-05-15	United States
ORF1ab_314_L	ORF1ab	314	SRR14811734	14408	C	T	1	2021-05-15	United States
ORF1ab_1383_R	ORF1ab	1383	SRR14811734	17615	A	G	1	2021-05-15	United States
ORF1ab_1776_D	ORF1ab	1776	SRR14811734	18793	A	G	1	2021-05-15	United States
S_68_NA	S	68	SRR14811734	21764	A	-TACATG	0,998956	2021-05-15	United States
S_143_NA	S	143	SRR14811734	21990	T	-TTA	0,991238	2021-05-15	United States
S_501_Y	S	501	SRR14811734	23063	A	T	1	2021-05-15	United States
S_570_D	S	570	SRR14811734	23271	C	A	0,998442	2021-05-15	United States
S_614_G	S	614	SRR14811734	23403	A	G	1	2021-05-15	United States
S_681_R	S	681	SRR14811734	23604	C	G	1	2021-05-15	United States
S_716_I	S	716	SRR14811734	23709	C	T	1	2021-05-15	United States
S_982_A	S	982	SRR14811734	24506	T	G	1	2021-05-15	United States
S_1118_H	S	1118	SRR14811734	24914	G	C	1	2021-05-15	United States
ORF7a_110_NA	ORF7a	110	SRR14811734	27722	T	-AACACTTTGCTTCAC	0,971768	2021-05-15	United States
ORF8_27_*	ORF8	27	SRR14811734	27972	C	T	1	2021-05-15	United States
ORF8_52_I	ORF8	52	SRR14811734	28048	G	T	1	2021-05-15	United States
ORF8_73_C	ORF8	73	SRR14811734	28111	A	G	0,998415	2021-05-15	United States
N_3_H	N	3	SRR14811734	28280	G	C	1	2021-05-15	United States
N_3_V	N	3	SRR14811734	28281	A	T	1	2021-05-15	United States
N_3_E	N	3	SRR14811734	28282	T	A	1	2021-05-15	United States
N_203_K	N	203	SRR14811734	28881	G	A	0,999449	2021-05-15	United States
N_204_R	N	204	SRR14811734	28883	G	C	1	2021-05-15	United States
N_235_F	N	235	SRR14811734	28977	C	T	1	2021-05-15	United States
ORF1ab_526_R	ORF1ab	526	SRR14811735	1842	A	G	0,998505	2021-05-15	United States
ORF1ab_1001_I	ORF1ab	1001	SRR14811735	3267	C	T	1	2021-05-15	United States
ORF1ab_1277_NA	ORF1ab	1277	SRR14811735	4095	C	-T	0,099734	2021-05-15	United States
ORF1ab_1421_NA	ORF1ab	1421	SRR14811735	4528	A	+T	0,10099	2021-05-15	United States
ORF1ab_1457_NA	ORF1ab	1457	SRR14811735	4635	T	+A	0,0933852	2021-05-15	United States
ORF1ab_1851_NA	ORF1ab	1851	SRR14811735	5817	C	+T	0,104126	2021-05-15	United States
ORF1ab_1866_NA	ORF1ab	1866	SRR14811735	5861	G	+T	0,0625	2021-05-15	United States
ORF1ab_1905_F	ORF1ab	1905	SRR14811735	5979	C	T	1	2021-05-15	United States
ORF1ab_1936_N	ORF1ab	1936	SRR14811735	6073	A	T	0,10992	2021-05-15	United States
ORF1ab_2144_NA	ORF1ab	2144	SRR14811735	6696	C	+T	0,135528	2021-05-15	United States
ORF1ab_2164_NA	ORF1ab	2164	SRR14811735	6755	G	+T	0,0684673	2021-05-15	United States
ORF1ab_2230_T	ORF1ab	2230	SRR14811735	6954	T	C	0,998914	2021-05-15	United States
ORF1ab_2704_NA	ORF1ab	2704	SRR14811735	8376	C	+A	0,0953307	2021-05-15	United States
ORF1ab_2775_N	ORF1ab	2775	SRR14811735	8590	A	C	0,0912698	2021-05-15	United States
ORF1ab_3182_NA	ORF1ab	3182	SRR14811735	9811	C	-T	0,0852459	2021-05-15	United States
ORF1ab_3203_K	ORF1ab	3203	SRR14811735	9872	C	A	0,0780142	2021-05-15	United States
ORF1ab_3374_NA	ORF1ab	3374	SRR14811735	10386	C	+T	0,0765172	2021-05-15	United States
ORF1ab_3443_NA	ORF1ab	3443	SRR14811735	10594	C	+T	0,0995792	2021-05-15	United States
ORF1ab_3488_I	ORF1ab	3488	SRR14811735	10728	C	T	0,992308	2021-05-15	United States
ORF1ab_3674_NA	ORF1ab	3674	SRR14811735	11287	G	-TCTGGTTTT	0,998523	2021-05-15	United States
ORF1ab_3953_L	ORF1ab	3953	SRR14811735	12123	C	T	0,112861	2021-05-15	United States
ORF1ab_4000_R	ORF1ab	4000	SRR14811735	12264	A	G	0,111992	2021-05-15	United States
ORF1ab_4234_NA	ORF1ab	4234	SRR14811735	12966	T	+A	0,0545145	2021-05-15	United States
ORF1ab_218_L	ORF1ab	218	SRR14811735	14120	C	T	0,999303	2021-05-15	United States
ORF1ab_396_NA	ORF1ab	396	SRR14811735	14653	G	+T	0,101928	2021-05-15	United States
ORF1ab_735_*	ORF1ab	735	SRR14811735	15670	G	T	0,186441	2021-05-15	United States
ORF1ab_743_NA	ORF1ab	743	SRR14811735	15695	A	+T	0,0711207	2021-05-15	United States
ORF1ab_833_NA	ORF1ab	833	SRR14811735	15965	G	+T	0,127676	2021-05-15	United States
ORF1ab_1740_NA	ORF1ab	1740	SRR14811735	18687	C	+T	0,0712074	2021-05-15	United States
ORF1ab_1936_S	ORF1ab	1936	SRR14811735	19273	C	T	1	2021-05-15	United States
ORF1ab_1956_NA	ORF1ab	1956	SRR14811735	19333	G	-AT	0,169811	2021-05-15	United States
ORF1ab_2545_V	ORF1ab	2545	SRR14811735	21101	G	T	0,195	2021-05-15	United States
S_68_NA	S	68	SRR14811735	21764	A	-TACATG	1	2021-05-15	United States
S_143_NA	S	143	SRR14811735	21990	T	-TTA	0,995465	2021-05-15	United States
S_249_S	S	249	SRR14811735	22308	T	C	0,0529101	2021-05-15	United States
S_367_L	S	367	SRR14811735	22661	G	C	1	2021-05-15	United States
S_390_F	S	390	SRR14811735	22730	C	T	0,103655	2021-05-15	United States
S_470_NA	S	470	SRR14811735	22971	C	-T	0,304348	2021-05-15	United States
S_501_Y	S	501	SRR14811735	23063	A	T	1	2021-05-15	United States
S_570_D	S	570	SRR14811735	23271	C	A	1	2021-05-15	United States
S_614_G	S	614	SRR14811735	23403	A	G	1	2021-05-15	United States
S_681_H	S	681	SRR14811735	23604	C	A	1	2021-05-15	United States
S_716_I	S	716	SRR14811735	23709	C	T	1	2021-05-15	United States
S_778_I	S	778	SRR14811735	23895	C	T	0,0586035	2021-05-15	United States
S_982_A	S	982	SRR14811735	24506	T	G	0,999261	2021-05-15	United States
S_1118_H	S	1118	SRR14811735	24914	G	C	1	2021-05-15	United States
S_1170_F	S	1170	SRR14811735	25071	C	T	0,0521739	2021-05-15	United States
S_1234_F	S	1234	SRR14811735	25262	C	T	0,0504386	2021-05-15	United States
ORF3a_191_NA	ORF3a	191	SRR14811735	25963	G	+A	0,0921053	2021-05-15	United States
ORF3a_223_I	ORF3a	223	SRR14811735	26060	C	T	1	2021-05-15	United States
M_218_NA	M	218	SRR14811735	27175	C	-T	0,0694935	2021-05-15	United States
ORF6_21_NA	ORF6	21	SRR14811735	27263	C	+T	0,07173	2021-05-15	United States
ORF8_19_K	ORF8	19	SRR14811735	27948	G	A	0,0607477	2021-05-15	United States
ORF8_27_*	ORF8	27	SRR14811735	27972	C	T	1	2021-05-15	United States
ORF8_52_I	ORF8	52	SRR14811735	28048	G	T	1	2021-05-15	United States
ORF8_68_*	ORF8	68	SRR14811735	28095	A	T	1	2021-05-15	United States
ORF8_73_C	ORF8	73	SRR14811735	28111	A	G	1	2021-05-15	United States
N_3_H	N	3	SRR14811735	28280	G	C	1	2021-05-15	United States
N_3_V	N	3	SRR14811735	28281	A	T	1	2021-05-15	United States
N_3_E	N	3	SRR14811735	28282	T	A	0,998355	2021-05-15	United States
N_96_S	N	96	SRR14811735	28559	G	A	0,0807453	2021-05-15	United States
N_203_K	N	203	SRR14811735	28881	G	A	1	2021-05-15	United States
N_204_R	N	204	SRR14811735	28883	G	C	1	2021-05-15	United States
N_235_F	N	235	SRR14811735	28977	C	T	1	2021-05-15	United States
N_323_Q	N	323	SRR14811735	29240	G	C	0,0536044	2021-05-15	United States
ORF1ab_526_R	ORF1ab	526	SRR14811736	1842	A	G	0,999198	2021-05-15	United States
ORF1ab_1001_I	ORF1ab	1001	SRR14811736	3267	C	T	0,998542	2021-05-15	United States
ORF1ab_1708_D	ORF1ab	1708	SRR14811736	5388	C	A	1	2021-05-15	United States
ORF1ab_1905_F	ORF1ab	1905	SRR14811736	5979	C	T	0,997191	2021-05-15	United States
ORF1ab_2230_T	ORF1ab	2230	SRR14811736	6954	T	C	1	2021-05-15	United States
ORF1ab_3488_I	ORF1ab	3488	SRR14811736	10728	C	T	1	2021-05-15	United States
ORF1ab_3674_NA	ORF1ab	3674	SRR14811736	11287	G	-TCTGGTTTT	0,995873	2021-05-15	United States
ORF1ab_218_L	ORF1ab	218	SRR14811736	14120	C	T	1	2021-05-15	United States
ORF1ab_314_L	ORF1ab	314	SRR14811736	14408	C	T	0,997951	2021-05-15	United States
ORF1ab_1936_S	ORF1ab	1936	SRR14811736	19273	C	T	0,998851	2021-05-15	United States
S_68_NA	S	68	SRR14811736	21764	A	-TACATG	0,995828	2021-05-15	United States
S_143_NA	S	143	SRR14811736	21990	T	-TTA	0,99858	2021-05-15	United States
S_367_L	S	367	SRR14811736	22661	G	C	0,999318	2021-05-15	United States
S_501_Y	S	501	SRR14811736	23063	A	T	1	2021-05-15	United States
S_570_D	S	570	SRR14811736	23271	C	A	0,996904	2021-05-15	United States
S_614_G	S	614	SRR14811736	23403	A	G	1	2021-05-15	United States
S_681_H	S	681	SRR14811736	23604	C	A	1	2021-05-15	United States
S_716_I	S	716	SRR14811736	23709	C	T	1	2021-05-15	United States
S_982_A	S	982	SRR14811736	24506	T	G	0,996012	2021-05-15	United States
S_1118_H	S	1118	SRR14811736	24914	G	C	0,99871	2021-05-15	United States
ORF3a_100_D	ORF3a	100	SRR14811736	25691	G	A	0,995392	2021-05-15	United States
ORF3a_223_I	ORF3a	223	SRR14811736	26060	C	T	0,998954	2021-05-15	United States
ORF8_27_*	ORF8	27	SRR14811736	27972	C	T	1	2021-05-15	United States
ORF8_52_I	ORF8	52	SRR14811736	28048	G	T	1	2021-05-15	United States
ORF8_68_*	ORF8	68	SRR14811736	28095	A	T	1	2021-05-15	United States
ORF8_73_C	ORF8	73	SRR14811736	28111	A	G	1	2021-05-15	United States
N_3_H	N	3	SRR14811736	28280	G	C	1	2021-05-15	United States
N_3_V	N	3	SRR14811736	28281	A	T	0,999183	2021-05-15	United States
N_3_E	N	3	SRR14811736	28282	T	A	1	2021-05-15	United States
N_203_K	N	203	SRR14811736	28881	G	A	1	2021-05-15	United States
N_204_R	N	204	SRR14811736	28883	G	C	0,999423	2021-05-15	United States
N_235_F	N	235	SRR14811736	28977	C	T	0,998834	2021-05-15	United States
ORF1ab_1001_I	ORF1ab	1001	SRR14811737	3267	C	T	1	2021-05-18	United States
ORF1ab_1708_D	ORF1ab	1708	SRR14811737	5388	C	A	1	2021-05-18	United States
ORF1ab_2144_NA	ORF1ab	2144	SRR14811737	6696	C	+T	0,0666667	2021-05-18	United States
ORF1ab_2230_T	ORF1ab	2230	SRR14811737	6954	T	C	1	2021-05-18	United States
ORF1ab_2780_L	ORF1ab	2780	SRR14811737	8603	T	C	1	2021-05-18	United States
ORF1ab_3209_V	ORF1ab	3209	SRR14811737	9891	C	T	0,0588235	2021-05-18	United States
ORF1ab_3674_NA	ORF1ab	3674	SRR14811737	11287	G	-TCTGGTTTT	1	2021-05-18	United States
ORF1ab_314_L	ORF1ab	314	SRR14811737	14408	C	T	1	2021-05-18	United States
ORF1ab_833_NA	ORF1ab	833	SRR14811737	15965	G	+T	0,0533004	2021-05-18	United States
ORF1ab_1383_R	ORF1ab	1383	SRR14811737	17615	A	G	0,998988	2021-05-18	United States
S_68_NA	S	68	SRR14811737	21764	A	-TACATG	0,999082	2021-05-18	United States
S_143_NA	S	143	SRR14811737	21990	T	-TTA	0,981256	2021-05-18	United States
S_148_T	S	148	SRR14811737	22005	A	C	0,998571	2021-05-18	United States
S_501_Y	S	501	SRR14811737	23063	A	T	1	2021-05-18	United States
S_570_D	S	570	SRR14811737	23271	C	A	1	2021-05-18	United States
S_614_G	S	614	SRR14811737	23403	A	G	1	2021-05-18	United States
S_681_H	S	681	SRR14811737	23604	C	A	1	2021-05-18	United States
S_716_I	S	716	SRR14811737	23709	C	T	1	2021-05-18	United States
S_982_A	S	982	SRR14811737	24506	T	G	1	2021-05-18	United States
S_1118_H	S	1118	SRR14811737	24914	G	C	1	2021-05-18	United States
ORF3a_15_F	ORF3a	15	SRR14811737	25437	G	T	1	2021-05-18	United States
ORF8_8_R	ORF8	8	SRR14811737	27915	G	A	1	2021-05-18	United States
ORF8_27_*	ORF8	27	SRR14811737	27972	C	T	1	2021-05-18	United States
ORF8_52_I	ORF8	52	SRR14811737	28048	G	T	1	2021-05-18	United States
ORF8_73_C	ORF8	73	SRR14811737	28111	A	G	0,998645	2021-05-18	United States
N_3_H	N	3	SRR14811737	28280	G	C	0,999335	2021-05-18	United States
N_3_V	N	3	SRR14811737	28281	A	T	1	2021-05-18	United States
N_3_E	N	3	SRR14811737	28282	T	A	0,999335	2021-05-18	United States
N_203_K	N	203	SRR14811737	28881	G	A	1	2021-05-18	United States
N_204_R	N	204	SRR14811737	28883	G	C	0,999285	2021-05-18	United States
N_235_F	N	235	SRR14811737	28977	C	T	1	2021-05-18	United States
ORF1ab_124_C	ORF1ab	124	SRR14811738	635	C	T	0,101449	2021-05-16	United States
ORF1ab_1001_I	ORF1ab	1001	SRR14811738	3267	C	T	1	2021-05-16	United States
ORF1ab_1708_D	ORF1ab	1708	SRR14811738	5388	C	A	0,995763	2021-05-16	United States
ORF1ab_2144_NA	ORF1ab	2144	SRR14811738	6696	C	+T	0,0735069	2021-05-16	United States
ORF1ab_2230_T	ORF1ab	2230	SRR14811738	6954	T	C	0,998354	2021-05-16	United States
ORF1ab_2780_L	ORF1ab	2780	SRR14811738	8603	T	C	0,99928	2021-05-16	United States
ORF1ab_3674_NA	ORF1ab	3674	SRR14811738	11287	G	-TCTGGTTTT	0,991701	2021-05-16	United States
ORF1ab_314_L	ORF1ab	314	SRR14811738	14408	C	T	1	2021-05-16	United States
ORF1ab_1383_R	ORF1ab	1383	SRR14811738	17615	A	G	0,999085	2021-05-16	United States
S_68_NA	S	68	SRR14811738	21764	A	-TACATG	0,998195	2021-05-16	United States
S_143_NA	S	143	SRR14811738	21990	T	-TTA	0,984023	2021-05-16	United States
S_148_T	S	148	SRR14811738	22005	A	C	0,993432	2021-05-16	United States
S_501_Y	S	501	SRR14811738	23063	A	T	0,999074	2021-05-16	United States
S_570_D	S	570	SRR14811738	23271	C	A	0,998623	2021-05-16	United States
S_614_G	S	614	SRR14811738	23403	A	G	0,998701	2021-05-16	United States
S_681_H	S	681	SRR14811738	23604	C	A	1	2021-05-16	United States
S_716_I	S	716	SRR14811738	23709	C	T	1	2021-05-16	United States
S_982_A	S	982	SRR14811738	24506	T	G	1	2021-05-16	United States
S_1118_H	S	1118	SRR14811738	24914	G	C	1	2021-05-16	United States
ORF3a_15_F	ORF3a	15	SRR14811738	25437	G	T	1	2021-05-16	United States
ORF8_8_R	ORF8	8	SRR14811738	27915	G	A	1	2021-05-16	United States
ORF8_27_*	ORF8	27	SRR14811738	27972	C	T	0,998656	2021-05-16	United States
ORF8_52_I	ORF8	52	SRR14811738	28048	G	T	1	2021-05-16	United States
ORF8_73_C	ORF8	73	SRR14811738	28111	A	G	0,999473	2021-05-16	United States
N_3_H	N	3	SRR14811738	28280	G	C	1	2021-05-16	United States
N_3_V	N	3	SRR14811738	28281	A	T	1	2021-05-16	United States
N_3_E	N	3	SRR14811738	28282	T	A	0,999427	2021-05-16	United States
N_203_K	N	203	SRR14811738	28881	G	A	0,99719	2021-05-16	United States
N_204_R	N	204	SRR14811738	28883	G	C	0,996715	2021-05-16	United States
N_235_F	N	235	SRR14811738	28977	C	T	0,997662	2021-05-16	United States
ORF1ab_730_F	ORF1ab	730	SRR14811739	2453	C	T	0,996169	2021-05-15	United States
ORF1ab_1001_I	ORF1ab	1001	SRR14811739	3267	C	T	1	2021-05-15	United States
ORF1ab_1130_F	ORF1ab	1130	SRR14811739	3653	C	T	0,998182	2021-05-15	United States
ORF1ab_1668_R	ORF1ab	1668	SRR14811739	5268	A	G	0,0779221	2021-05-15	United States
ORF1ab_1708_D	ORF1ab	1708	SRR14811739	5388	C	A	1	2021-05-15	United States
ORF1ab_2230_T	ORF1ab	2230	SRR14811739	6954	T	C	1	2021-05-15	United States
ORF1ab_3116_F	ORF1ab	3116	SRR14811739	9611	C	T	1	2021-05-15	United States
ORF1ab_3674_NA	ORF1ab	3674	SRR14811739	11287	G	-TCTGGTTTT	0,997877	2021-05-15	United States
ORF1ab_314_L	ORF1ab	314	SRR14811739	14408	C	T	1	2021-05-15	United States
ORF1ab_469_N	ORF1ab	469	SRR14811739	14874	G	T	0,997859	2021-05-15	United States
S_68_NA	S	68	SRR14811739	21764	A	-TACATG	1	2021-05-15	United States
S_98_F	S	98	SRR14811739	21855	C	T	0,994485	2021-05-15	United States
S_138_H	S	138	SRR14811739	21974	G	C	0,994413	2021-05-15	United States
S_143_NA	S	143	SRR14811739	21990	T	-TTA	0,996289	2021-05-15	United States
S_501_Y	S	501	SRR14811739	23063	A	T	1	2021-05-15	United States
S_570_D	S	570	SRR14811739	23271	C	A	0,998615	2021-05-15	United States
S_614_G	S	614	SRR14811739	23403	A	G	1	2021-05-15	United States
S_681_H	S	681	SRR14811739	23604	C	A	0,997093	2021-05-15	United States
S_716_I	S	716	SRR14811739	23709	C	T	0,997033	2021-05-15	United States
S_982_A	S	982	SRR14811739	24506	T	G	1	2021-05-15	United States
S_1118_H	S	1118	SRR14811739	24914	G	C	1	2021-05-15	United States
ORF3a_126_M	ORF3a	126	SRR14811739	25769	G	T	0,996292	2021-05-15	United States
ORF8_27_*	ORF8	27	SRR14811739	27972	C	T	1	2021-05-15	United States
ORF8_52_I	ORF8	52	SRR14811739	28048	G	T	0,996552	2021-05-15	United States
ORF8_73_C	ORF8	73	SRR14811739	28111	A	G	1	2021-05-15	United States
N_3_H	N	3	SRR14811739	28280	G	C	0,998871	2021-05-15	United States
N_3_V	N	3	SRR14811739	28281	A	T	1	2021-05-15	United States
N_3_E	N	3	SRR14811739	28282	T	A	0,998874	2021-05-15	United States
N_8_D	N	8	SRR14811739	28295	A	G	0,99888	2021-05-15	United States
N_203_K	N	203	SRR14811739	28881	G	A	0,998206	2021-05-15	United States
N_204_R	N	204	SRR14811739	28883	G	C	1	2021-05-15	United States
N_235_F	N	235	SRR14811739	28977	C	T	0,998197	2021-05-15	United States
ORF1ab_265_I	ORF1ab	265	SRR14811740	1059	C	T	1	2021-05-15	United States
ORF1ab_575_R	ORF1ab	575	SRR14811740	1989	A	G	0,997222	2021-05-15	United States
ORF1ab_2144_NA	ORF1ab	2144	SRR14811740	6696	C	+T	0,0617284	2021-05-15	United States
ORF1ab_2511_N	ORF1ab	2511	SRR14811740	7798	G	T	0,996855	2021-05-15	United States
ORF1ab_3162_E	ORF1ab	3162	SRR14811740	9749	A	G	1	2021-05-15	United States
ORF1ab_3201_P	ORF1ab	3201	SRR14811740	9867	T	C	1	2021-05-15	United States
ORF1ab_3209_V	ORF1ab	3209	SRR14811740	9891	C	T	1	2021-05-15	United States
ORF1ab_3674_NA	ORF1ab	3674	SRR14811740	11287	G	-TCTGGTTTT	0,995531	2021-05-15	United States
ORF1ab_3846_S	ORF1ab	3846	SRR14811740	11801	G	A	1	2021-05-15	United States
ORF1ab_3847_I	ORF1ab	3847	SRR14811740	11804	G	A	0,99793	2021-05-15	United States
ORF1ab_314_L	ORF1ab	314	SRR14811740	14408	C	T	1	2021-05-15	United States
ORF1ab_1383_R	ORF1ab	1383	SRR14811740	17615	A	G	0,0558931	2021-05-15	United States
S_80_G	S	80	SRR14811740	21801	A	G	0,996979	2021-05-15	United States
S_143_NA	S	143	SRR14811740	21990	T	-TTA	0,965517	2021-05-15	United States
S_157_S	S	157	SRR14811740	22032	T	C	1	2021-05-15	United States
S_452_R	S	452	SRR14811740	22917	T	G	0,998873	2021-05-15	United States
S_614_G	S	614	SRR14811740	23403	A	G	1	2021-05-15	United States
S_859_N	S	859	SRR14811740	24138	C	A	1	2021-05-15	United States
S_950_H	S	950	SRR14811740	24410	G	C	0,998198	2021-05-15	United States
ORF3a_42_L	ORF3a	42	SRR14811740	25517	C	T	1	2021-05-15	United States
ORF3a_57_H	ORF3a	57	SRR14811740	25563	G	T	1	2021-05-15	United States
ORF3a_104_L	ORF3a	104	SRR14811740	25703	C	T	0,996055	2021-05-15	United States
ORF8_11_I	ORF8	11	SRR14811740	27925	C	T	1	2021-05-15	United States
ORF8_51_S	ORF8	51	SRR14811740	28044	G	T	1	2021-05-15	United States
N_168_S	N	168	SRR14811740	28775	C	T	0,998954	2021-05-15	United States
N_205_I	N	205	SRR14811740	28887	C	T	1	2021-05-15	United States
N_234_I	N	234	SRR14811740	28975	G	A	1	2021-05-15	United States
ORF1ab_671_V	ORF1ab	671	SRR14811741	2276	A	G	0,998361	2021-05-15	United States
ORF1ab_1001_I	ORF1ab	1001	SRR14811741	3267	C	T	1	2021-05-15	United States
ORF1ab_1030_V	ORF1ab	1030	SRR14811741	3354	G	T	1	2021-05-15	United States
ORF1ab_1291_F	ORF1ab	1291	SRR14811741	4136	G	T	0,999198	2021-05-15	United States
ORF1ab_1708_D	ORF1ab	1708	SRR14811741	5388	C	A	1	2021-05-15	United States
ORF1ab_2144_NA	ORF1ab	2144	SRR14811741	6696	C	+T	0,0762771	2021-05-15	United States
ORF1ab_2230_T	ORF1ab	2230	SRR14811741	6954	T	C	0,999514	2021-05-15	United States
ORF1ab_3603_NA	ORF1ab	3603	SRR14811741	11074	C	-T	0,0676902	2021-05-15	United States
ORF1ab_3674_NA	ORF1ab	3674	SRR14811741	11287	G	-TCTGGTTTT	1	2021-05-15	United States
ORF1ab_314_L	ORF1ab	314	SRR14811741	14408	C	T	1	2021-05-15	United States
ORF1ab_452_S	ORF1ab	452	SRR14811741	14821	C	T	0,0516556	2021-05-15	United States
ORF1ab_524_C	ORF1ab	524	SRR14811741	15037	C	T	0,0524272	2021-05-15	United States
ORF1ab_1078_C	ORF1ab	1078	SRR14811741	16699	C	T	0,0565217	2021-05-15	United States
ORF1ab_1184_NA	ORF1ab	1184	SRR14811741	17019	G	+T	0,0666667	2021-05-15	United States
ORF1ab_1954_V	ORF1ab	1954	SRR14811741	19328	C	T	0,0643564	2021-05-15	United States
ORF1ab_2025_I	ORF1ab	2025	SRR14811741	19542	G	T	1	2021-05-15	United States
S_68_NA	S	68	SRR14811741	21764	A	-TACATG	1	2021-05-15	United States
S_143_NA	S	143	SRR14811741	21990	T	-TTA	0,988673	2021-05-15	United States
S_427_N	S	427	SRR14811741	22841	G	A	0,99915	2021-05-15	United States
S_501_Y	S	501	SRR14811741	23063	A	T	1	2021-05-15	United States
S_570_D	S	570	SRR14811741	23271	C	A	1	2021-05-15	United States
S_614_G	S	614	SRR14811741	23403	A	G	1	2021-05-15	United States
S_681_H	S	681	SRR14811741	23604	C	A	1	2021-05-15	United States
S_716_I	S	716	SRR14811741	23709	C	T	1	2021-05-15	United States
S_932_NA	S	932	SRR14811741	24358	C	+A	0,053152	2021-05-15	United States
S_982_A	S	982	SRR14811741	24506	T	G	0,998007	2021-05-15	United States
S_1118_H	S	1118	SRR14811741	24914	G	C	0,999203	2021-05-15	United States
ORF3a_188_C	ORF3a	188	SRR14811741	25954	G	T	0,998339	2021-05-15	United States
ORF8_27_*	ORF8	27	SRR14811741	27972	C	T	1	2021-05-15	United States
ORF8_52_I	ORF8	52	SRR14811741	28048	G	T	1	2021-05-15	United States
ORF8_73_C	ORF8	73	SRR14811741	28111	A	G	0,999006	2021-05-15	United States
N_3_H	N	3	SRR14811741	28280	G	C	0,999377	2021-05-15	United States
N_3_V	N	3	SRR14811741	28281	A	T	0,985047	2021-05-15	United States
N_3_E	N	3	SRR14811741	28282	T	A	0,998753	2021-05-15	United States
N_203_K	N	203	SRR14811741	28881	G	A	1	2021-05-15	United States
N_204_R	N	204	SRR14811741	28883	G	C	0,999298	2021-05-15	United States
N_235_F	N	235	SRR14811741	28977	C	T	1	2021-05-15	United States
N_260_NA	N	260	SRR14811741	29051	C	+A	0,0652174	2021-05-15	United States
ORF1ab_163_I	ORF1ab	163	SRR14811742	753	C	T	1	2021-05-15	United States
ORF1ab_1188_L	ORF1ab	1188	SRR14811742	3828	C	T	1	2021-05-15	United States
ORF1ab_1795_Q	ORF1ab	1795	SRR14811742	5648	A	C	0,998111	2021-05-15	United States
ORF1ab_2144_NA	ORF1ab	2144	SRR14811742	6696	C	+T	0,0593525	2021-05-15	United States
ORF1ab_3449_F	ORF1ab	3449	SRR14811742	10610	G	T	0,996979	2021-05-15	United States
ORF1ab_3674_NA	ORF1ab	3674	SRR14811742	11287	G	-TCTGGTTTT	0,987826	2021-05-15	United States
ORF1ab_314_L	ORF1ab	314	SRR14811742	14408	C	T	1	2021-05-15	United States
ORF1ab_1264_D	ORF1ab	1264	SRR14811742	17259	G	T	0,998871	2021-05-15	United States
S_18_F	S	18	SRR14811742	21614	C	T	0,99883	2021-05-15	United States
S_20_N	S	20	SRR14811742	21621	C	A	0,998833	2021-05-15	United States
S_26_S	S	26	SRR14811742	21638	C	T	0,998834	2021-05-15	United States
S_138_Y	S	138	SRR14811742	21974	G	T	1	2021-05-15	United States
S_190_S	S	190	SRR14811742	22132	G	T	1	2021-05-15	United States
S_417_T	S	417	SRR14811742	22812	A	C	1	2021-05-15	United States
S_484_K	S	484	SRR14811742	23012	G	A	0,996604	2021-05-15	United States
S_501_Y	S	501	SRR14811742	23063	A	T	1	2021-05-15	United States
S_614_G	S	614	SRR14811742	23403	A	G	1	2021-05-15	United States
S_655_Y	S	655	SRR14811742	23525	C	T	1	2021-05-15	United States
S_1027_I	S	1027	SRR14811742	24642	C	T	0,998232	2021-05-15	United States
S_1176_F	S	1176	SRR14811742	25088	G	T	1	2021-05-15	United States
ORF3a_253_P	ORF3a	253	SRR14811742	26149	T	C	0,998927	2021-05-15	United States
M_2_T	M	2	SRR14811742	26526	G	A	1	2021-05-15	United States
ORF8_92_K	ORF8	92	SRR14811742	28167	G	A	0,99687	2021-05-15	United States
N_80_R	N	80	SRR14811742	28512	C	G	1	2021-05-15	United States
N_202_C	N	202	SRR14811742	28877	A	T	0,999165	2021-05-15	United States
N_202_T	N	202	SRR14811742	28878	G	C	0,999165	2021-05-15	United States
N_203_K	N	203	SRR14811742	28881	G	A	1	2021-05-15	United States
N_204_R	N	204	SRR14811742	28883	G	C	1	2021-05-15	United States
ORF1ab_913_D	ORF1ab	913	SRR14811743	3004	G	T	1	2021-05-15	United States
ORF1ab_1001_I	ORF1ab	1001	SRR14811743	3267	C	T	1	2021-05-15	United States
ORF1ab_1478_F	ORF1ab	1478	SRR14811743	4698	C	T	1	2021-05-15	United States
ORF1ab_1708_D	ORF1ab	1708	SRR14811743	5388	C	A	1	2021-05-15	United States
ORF1ab_2144_NA	ORF1ab	2144	SRR14811743	6696	C	+T	0,0551053	2021-05-15	United States
ORF1ab_2230_T	ORF1ab	2230	SRR14811743	6954	T	C	0,99884	2021-05-15	United States
ORF1ab_2259_I	ORF1ab	2259	SRR14811743	7042	G	T	1	2021-05-15	United States
ORF1ab_3674_NA	ORF1ab	3674	SRR14811743	11287	G	-TCTGGTTTT	0,988564	2021-05-15	United States
ORF1ab_218_L	ORF1ab	218	SRR14811743	14120	C	T	1	2021-05-15	United States
ORF1ab_314_L	ORF1ab	314	SRR14811743	14408	C	T	1	2021-05-15	United States
ORF1ab_1621_I	ORF1ab	1621	SRR14811743	18329	C	T	1	2021-05-15	United States
S_68_NA	S	68	SRR14811743	21764	A	-TACATG	1	2021-05-15	United States
S_143_NA	S	143	SRR14811743	21990	T	-TTA	0,992089	2021-05-15	United States
S_501_Y	S	501	SRR14811743	23063	A	T	0,997126	2021-05-15	United States
S_570_D	S	570	SRR14811743	23271	C	A	1	2021-05-15	United States
S_614_G	S	614	SRR14811743	23403	A	G	1	2021-05-15	United States
S_681_H	S	681	SRR14811743	23604	C	A	0,996241	2021-05-15	United States
S_716_I	S	716	SRR14811743	23709	C	T	0,996226	2021-05-15	United States
S_982_A	S	982	SRR14811743	24506	T	G	1	2021-05-15	United States
S_1118_H	S	1118	SRR14811743	24914	G	C	0,998819	2021-05-15	United States
ORF3a_60_P	ORF3a	60	SRR14811743	25570	T	C	0,0792453	2021-05-15	United States
ORF3a_240_S	ORF3a	240	SRR14811743	26110	C	T	0,999288	2021-05-15	United States
ORF8_27_*	ORF8	27	SRR14811743	27972	C	T	1	2021-05-15	United States
ORF8_52_I	ORF8	52	SRR14811743	28048	G	T	0,997429	2021-05-15	United States
ORF8_68_*	ORF8	68	SRR14811743	28095	A	T	1	2021-05-15	United States
ORF8_73_C	ORF8	73	SRR14811743	28111	A	G	1	2021-05-15	United States
N_3_H	N	3	SRR14811743	28280	G	C	0,999069	2021-05-15	United States
N_3_V	N	3	SRR14811743	28281	A	T	1	2021-05-15	United States
N_3_E	N	3	SRR14811743	28282	T	A	1	2021-05-15	United States
N_203_K	N	203	SRR14811743	28881	G	A	0,99929	2021-05-15	United States
N_204_R	N	204	SRR14811743	28883	G	C	0,999289	2021-05-15	United States
N_235_F	N	235	SRR14811743	28977	C	T	0,999276	2021-05-15	United States
ORF1ab_265_I	ORF1ab	265	SRR14811744	1059	C	T	0,998782	2021-05-15	United States
ORF1ab_1196_G	ORF1ab	1196	SRR14811744	3852	A	G	1	2021-05-15	United States
ORF1ab_2606_I	ORF1ab	2606	SRR14811744	8083	G	A	0,997831	2021-05-15	United States
ORF1ab_3352_F	ORF1ab	3352	SRR14811744	10319	C	T	0,998536	2021-05-15	United States
ORF1ab_3758_T	ORF1ab	3758	SRR14811744	11538	T	C	0,999274	2021-05-15	United States
ORF1ab_314_L	ORF1ab	314	SRR14811744	14408	C	T	1	2021-05-15	United States
ORF1ab_1653_D	ORF1ab	1653	SRR14811744	18424	A	G	1	2021-05-15	United States
ORF1ab_2613_C	ORF1ab	2613	SRR14811744	21304	C	T	0,99806	2021-05-15	United States
S_614_G	S	614	SRR14811744	23403	A	G	0,997241	2021-05-15	United States
S_677_H	S	677	SRR14811744	23593	G	T	1	2021-05-15	United States
ORF3a_54_S	ORF3a	54	SRR14811744	25552	G	T	0,998626	2021-05-15	United States
ORF3a_57_H	ORF3a	57	SRR14811744	25563	G	T	0,998634	2021-05-15	United States
ORF3a_172_V	ORF3a	172	SRR14811744	25907	G	T	1	2021-05-15	United States
M_209_Y	M	209	SRR14811744	27147	G	T	0,999338	2021-05-15	United States
ORF8_24_L	ORF8	24	SRR14811744	27964	C	T	1	2021-05-15	United States
N_67_S	N	67	SRR14811744	28472	C	T	0,997619	2021-05-15	United States
N_199_L	N	199	SRR14811744	28869	C	T	1	2021-05-15	United States
N_377_Y	N	377	SRR14811744	29402	G	T	0,998148	2021-05-15	United States
ORF1ab_265_I	ORF1ab	265	SRR14811745	1059	C	T	1	2021-05-15	United States
ORF1ab_614_I	ORF1ab	614	SRR14811745	2106	C	T	1	2021-05-15	United States
ORF1ab_1946_S	ORF1ab	1946	SRR14811745	6101	G	A	1	2021-05-15	United States
ORF1ab_2144_NA	ORF1ab	2144	SRR14811745	6696	C	+T	0,070922	2021-05-15	United States
ORF1ab_3201_P	ORF1ab	3201	SRR14811745	9867	T	C	1	2021-05-15	United States
ORF1ab_3674_NA	ORF1ab	3674	SRR14811745	11287	G	-TCTGGTTTT	0,991667	2021-05-15	United States
ORF1ab_314_L	ORF1ab	314	SRR14811745	14408	C	T	1	2021-05-15	United States
S_3_NA	S	3	SRR14811745	21569	G	+T	0,0686016	2021-05-15	United States
S_5_F	S	5	SRR14811745	21575	C	T	1	2021-05-15	United States
S_95_I	S	95	SRR14811745	21846	C	T	1	2021-05-15	United States
S_253_G	S	253	SRR14811745	22320	A	G	0,996667	2021-05-15	United States
S_477_N	S	477	SRR14811745	22992	G	A	1	2021-05-15	United States
S_614_G	S	614	SRR14811745	23403	A	G	0,997863	2021-05-15	United States
S_957_R	S	957	SRR14811745	24432	A	G	1	2021-05-15	United States
S_1122_L	S	1122	SRR14811745	24926	G	T	0,996154	2021-05-15	United States
ORF3a_42_L	ORF3a	42	SRR14811745	25517	C	T	1	2021-05-15	United States
ORF3a_57_H	ORF3a	57	SRR14811745	25563	G	T	0,997218	2021-05-15	United States
ORF7a_116_F	ORF7a	116	SRR14811745	27739	C	T	1	2021-05-15	United States
ORF8_11_I	ORF8	11	SRR14811745	27925	C	T	1	2021-05-15	United States
N_13_L	N	13	SRR14811745	28311	C	T	0,997506	2021-05-15	United States
N_202_R	N	202	SRR14811745	28879	T	G	1	2021-05-15	United States
ORF1ab_265_I	ORF1ab	265	SRR14811746	1059	C	T	1	2021-05-15	United States
ORF1ab_1946_S	ORF1ab	1946	SRR14811746	6101	G	A	1	2021-05-15	United States
ORF1ab_2836_I	ORF1ab	2836	SRR14811746	8772	C	T	1	2021-05-15	United States
ORF1ab_3201_P	ORF1ab	3201	SRR14811746	9867	T	C	1	2021-05-15	United States
ORF1ab_3603_NA	ORF1ab	3603	SRR14811746	11074	C	-T	0,0527273	2021-05-15	United States
ORF1ab_3674_NA	ORF1ab	3674	SRR14811746	11287	G	-TCTGGTTTT	0,995495	2021-05-15	United States
ORF1ab_314_L	ORF1ab	314	SRR14811746	14408	C	T	1	2021-05-15	United States
ORF1ab_1011_H	ORF1ab	1011	SRR14811746	16500	A	C	0,998785	2021-05-15	United States
S_5_F	S	5	SRR14811746	21575	C	T	1	2021-05-15	United States
S_77_N	S	77	SRR14811746	21793	G	T	1	2021-05-15	United States
S_95_I	S	95	SRR14811746	21846	C	T	1	2021-05-15	United States
S_253_G	S	253	SRR14811746	22320	A	G	0,999602	2021-05-15	United States
S_477_N	S	477	SRR14811746	22992	G	A	0,999099	2021-05-15	United States
S_614_G	S	614	SRR14811746	23403	A	G	1	2021-05-15	United States
S_957_R	S	957	SRR14811746	24432	A	G	0,998772	2021-05-15	United States
ORF3a_42_L	ORF3a	42	SRR14811746	25517	C	T	0,998381	2021-05-15	United States
ORF3a_57_H	ORF3a	57	SRR14811746	25563	G	T	0,998366	2021-05-15	United States
M_109_I	M	109	SRR14811746	26849	G	T	0,997194	2021-05-15	United States
ORF7a_116_F	ORF7a	116	SRR14811746	27739	C	T	0,998299	2021-05-15	United States
ORF8_11_I	ORF8	11	SRR14811746	27925	C	T	1	2021-05-15	United States
N_13_L	N	13	SRR14811746	28311	C	T	0,999409	2021-05-15	United States
N_152_S	N	152	SRR14811746	28727	G	T	0,998778	2021-05-15	United States
N_202_R	N	202	SRR14811746	28879	T	G	0,998397	2021-05-15	United States
ORF1ab_1001_I	ORF1ab	1001	SRR14811747	3267	C	T	0,998656	2021-05-15	United States
ORF1ab_1708_D	ORF1ab	1708	SRR14811747	5388	C	A	1	2021-05-15	United States
ORF1ab_2144_NA	ORF1ab	2144	SRR14811747	6696	C	+T	0,0597668	2021-05-15	United States
ORF1ab_2230_T	ORF1ab	2230	SRR14811747	6954	T	C	1	2021-05-15	United States
ORF1ab_2780_L	ORF1ab	2780	SRR14811747	8603	T	C	0,998599	2021-05-15	United States
ORF1ab_2955_L	ORF1ab	2955	SRR14811747	9128	G	T	1	2021-05-15	United States
ORF1ab_3674_NA	ORF1ab	3674	SRR14811747	11287	G	-TCTGGTTTT	0,996445	2021-05-15	United States
ORF1ab_314_L	ORF1ab	314	SRR14811747	14408	C	T	1	2021-05-15	United States
ORF1ab_1383_R	ORF1ab	1383	SRR14811747	17615	A	G	1	2021-05-15	United States
S_68_NA	S	68	SRR14811747	21764	A	-TACATG	1	2021-05-15	United States
S_143_NA	S	143	SRR14811747	21990	T	-TTA	0,993912	2021-05-15	United States
S_501_Y	S	501	SRR14811747	23063	A	T	1	2021-05-15	United States
S_570_D	S	570	SRR14811747	23271	C	A	1	2021-05-15	United States
S_614_G	S	614	SRR14811747	23403	A	G	1	2021-05-15	United States
S_681_H	S	681	SRR14811747	23604	C	A	1	2021-05-15	United States
S_716_I	S	716	SRR14811747	23709	C	T	1	2021-05-15	United States
S_982_A	S	982	SRR14811747	24506	T	G	0,997823	2021-05-15	United States
S_1118_H	S	1118	SRR14811747	24914	G	C	1	2021-05-15	United States
ORF3a_15_F	ORF3a	15	SRR14811747	25437	G	T	0,998247	2021-05-15	United States
ORF8_27_*	ORF8	27	SRR14811747	27972	C	T	1	2021-05-15	United States
ORF8_52_I	ORF8	52	SRR14811747	28048	G	T	1	2021-05-15	United States
ORF8_73_C	ORF8	73	SRR14811747	28111	A	G	0,999428	2021-05-15	United States
N_3_H	N	3	SRR14811747	28280	G	C	1	2021-05-15	United States
N_3_V	N	3	SRR14811747	28281	A	T	1	2021-05-15	United States
N_3_E	N	3	SRR14811747	28282	T	A	0,999093	2021-05-15	United States
N_203_K	N	203	SRR14811747	28881	G	A	1	2021-05-15	United States
N_204_R	N	204	SRR14811747	28883	G	C	0,999554	2021-05-15	United States
N_235_F	N	235	SRR14811747	28977	C	T	0,999096	2021-05-15	United States
ORF1ab_1001_I	ORF1ab	1001	SRR14811748	3267	C	T	1	2021-05-15	United States
ORF1ab_1708_D	ORF1ab	1708	SRR14811748	5388	C	A	1	2021-05-15	United States
ORF1ab_2230_T	ORF1ab	2230	SRR14811748	6954	T	C	1	2021-05-15	United States
ORF1ab_2780_L	ORF1ab	2780	SRR14811748	8603	T	C	0,997831	2021-05-15	United States
ORF1ab_3674_NA	ORF1ab	3674	SRR14811748	11287	G	-TCTGGTTTT	0,991758	2021-05-15	United States
ORF1ab_314_L	ORF1ab	314	SRR14811748	14408	C	T	1	2021-05-15	United States
ORF1ab_1383_R	ORF1ab	1383	SRR14811748	17615	A	G	1	2021-05-15	United States
ORF1ab_1537_R	ORF1ab	1537	SRR14811748	18077	A	G	0,994208	2021-05-15	United States
S_68_NA	S	68	SRR14811748	21764	A	-TACATG	0,995714	2021-05-15	United States
S_143_NA	S	143	SRR14811748	21990	T	-TTA	0,992492	2021-05-15	United States
S_501_Y	S	501	SRR14811748	23063	A	T	1	2021-05-15	United States
S_570_D	S	570	SRR14811748	23271	C	A	1	2021-05-15	United States
S_614_G	S	614	SRR14811748	23403	A	G	1	2021-05-15	United States
S_681_H	S	681	SRR14811748	23604	C	A	0,995475	2021-05-15	United States
S_716_I	S	716	SRR14811748	23709	C	T	1	2021-05-15	United States
S_982_A	S	982	SRR14811748	24506	T	G	1	2021-05-15	United States
S_1118_H	S	1118	SRR14811748	24914	G	C	1	2021-05-15	United States
ORF3a_15_F	ORF3a	15	SRR14811748	25437	G	T	0,99908	2021-05-15	United States
ORF8_27_*	ORF8	27	SRR14811748	27972	C	T	1	2021-05-15	United States
ORF8_35_Y	ORF8	35	SRR14811748	27996	G	T	0,998336	2021-05-15	United States
ORF8_52_I	ORF8	52	SRR14811748	28048	G	T	1	2021-05-15	United States
ORF8_73_C	ORF8	73	SRR14811748	28111	A	G	0,99934	2021-05-15	United States
N_3_H	N	3	SRR14811748	28280	G	C	1	2021-05-15	United States
N_3_V	N	3	SRR14811748	28281	A	T	1	2021-05-15	United States
N_3_E	N	3	SRR14811748	28282	T	A	0,998578	2021-05-15	United States
N_203_K	N	203	SRR14811748	28881	G	A	1	2021-05-15	United States
N_204_R	N	204	SRR14811748	28883	G	C	1	2021-05-15	United States
N_235_F	N	235	SRR14811748	28977	C	T	1	2021-05-15	United States
ORF10_29_*	ORF10	29	SRR14811748	29642	C	T	0,999579	2021-05-15	United States
ORF1ab_1640_L	ORF1ab	1640	SRR14811749	5184	C	T	0,998501	2021-05-15	United States
ORF1ab_1991_I	ORF1ab	1991	SRR14811749	6236	G	A	0,999387	2021-05-15	United States
ORF1ab_2144_NA	ORF1ab	2144	SRR14811749	6696	C	+T	0,0784314	2021-05-15	United States
ORF1ab_3209_V	ORF1ab	3209	SRR14811749	9891	C	T	1	2021-05-15	United States
ORF1ab_3718_A	ORF1ab	3718	SRR14811749	11418	T	C	1	2021-05-15	United States
ORF1ab_3750_I	ORF1ab	3750	SRR14811749	11514	C	T	1	2021-05-15	United States
ORF1ab_4223_H	ORF1ab	4223	SRR14811749	12933	C	A	1	2021-05-15	United States
ORF1ab_314_L	ORF1ab	314	SRR14811749	14408	C	T	1	2021-05-15	United States
ORF1ab_662_S	ORF1ab	662	SRR14811749	15451	G	A	0,998113	2021-05-15	United States
ORF1ab_1000_L	ORF1ab	1000	SRR14811749	16466	C	T	1	2021-05-15	United States
S_19_R	S	19	SRR14811749	21618	C	G	0,998735	2021-05-15	United States
S_156_NA	S	156	SRR14811749	22028	G	-AGTTCA	0,993443	2021-05-15	United States
S_222_V	S	222	SRR14811749	22227	C	T	0,996721	2021-05-15	United States
S_452_R	S	452	SRR14811749	22917	T	G	0,998075	2021-05-15	United States
S_478_K	S	478	SRR14811749	22995	C	A	0,999048	2021-05-15	United States
S_614_G	S	614	SRR14811749	23403	A	G	0,996296	2021-05-15	United States
S_681_R	S	681	SRR14811749	23604	C	G	0,992032	2021-05-15	United States
S_950_N	S	950	SRR14811749	24410	G	A	0,995	2021-05-15	United States
ORF3a_26_L	ORF3a	26	SRR14811749	25469	C	T	0,999219	2021-05-15	United States
M_82_T	M	82	SRR14811749	26767	T	C	0,996757	2021-05-15	United States
ORF7a_82_A	ORF7a	82	SRR14811749	27638	T	C	1	2021-05-15	United States
ORF7a_120_I	ORF7a	120	SRR14811749	27752	C	T	1	2021-05-15	United States
ORF8_118_NA	ORF8	118	SRR14811749	28247	A	-GATTTC	0,991694	2021-05-15	United States
N_63_G	N	63	SRR14811749	28461	A	G	1	2021-05-15	United States
N_203_M	N	203	SRR14811749	28881	G	T	0,998175	2021-05-15	United States
N_377_Y	N	377	SRR14811749	29402	G	T	1	2021-05-15	United States
ORF1ab_265_I	ORF1ab	265	SRR14811750	1059	C	T	1	2021-05-15	United States
ORF1ab_2087_I	ORF1ab	2087	SRR14811750	6525	C	T	0,999094	2021-05-15	United States
ORF1ab_3162_E	ORF1ab	3162	SRR14811750	9749	A	G	1	2021-05-15	United States
ORF1ab_3201_P	ORF1ab	3201	SRR14811750	9867	T	C	1	2021-05-15	United States
ORF1ab_3209_V	ORF1ab	3209	SRR14811750	9891	C	T	1	2021-05-15	United States
ORF1ab_3359_S	ORF1ab	3359	SRR14811750	10340	C	T	1	2021-05-15	United States
ORF1ab_3674_NA	ORF1ab	3674	SRR14811750	11287	G	-TCTGGTTTT	0,994012	2021-05-15	United States
ORF1ab_3847_I	ORF1ab	3847	SRR14811750	11804	G	A	1	2021-05-15	United States
ORF1ab_314_L	ORF1ab	314	SRR14811750	14408	C	T	1	2021-05-15	United States
S_80_G	S	80	SRR14811750	21801	A	G	0,997101	2021-05-15	United States
S_143_NA	S	143	SRR14811750	21990	T	-TTA	0,991018	2021-05-15	United States
S_157_S	S	157	SRR14811750	22032	T	C	1	2021-05-15	United States
S_452_R	S	452	SRR14811750	22917	T	G	0,997963	2021-05-15	United States
S_614_G	S	614	SRR14811750	23403	A	G	1	2021-05-15	United States
S_791_I	S	791	SRR14811750	23934	C	T	1	2021-05-15	United States
S_859_N	S	859	SRR14811750	24138	C	A	0,999199	2021-05-15	United States
S_950_H	S	950	SRR14811750	24410	G	C	0,998523	2021-05-15	United States
ORF3a_42_L	ORF3a	42	SRR14811750	25517	C	T	0,999331	2021-05-15	United States
ORF3a_57_H	ORF3a	57	SRR14811750	25563	G	T	1	2021-05-15	United States
ORF8_11_I	ORF8	11	SRR14811750	27925	C	T	1	2021-05-15	United States
ORF8_51_S	ORF8	51	SRR14811750	28044	G	T	1	2021-05-15	United States
ORF8_101_C	ORF8	101	SRR14811750	28194	C	T	1	2021-05-15	United States
N_205_I	N	205	SRR14811750	28887	C	T	0,99893	2021-05-15	United States
N_234_I	N	234	SRR14811750	28975	G	A	1	2021-05-15	United States
ORF1ab_1001_I	ORF1ab	1001	SRR14811751	3267	C	T	0,998786	2021-05-15	United States
ORF1ab_1708_D	ORF1ab	1708	SRR14811751	5388	C	A	1	2021-05-15	United States
ORF1ab_2144_NA	ORF1ab	2144	SRR14811751	6696	C	+T	0,0917431	2021-05-15	United States
ORF1ab_2230_T	ORF1ab	2230	SRR14811751	6954	T	C	1	2021-05-15	United States
ORF1ab_3009_G	ORF1ab	3009	SRR14811751	9291	A	G	1	2021-05-15	United States
ORF1ab_3603_NA	ORF1ab	3603	SRR14811751	11074	C	+T	0,0520966	2021-05-15	United States
ORF1ab_3674_NA	ORF1ab	3674	SRR14811751	11287	G	-TCTGGTTTT	0,996273	2021-05-15	United States
ORF1ab_3966_R	ORF1ab	3966	SRR14811751	12162	A	G	0,997325	2021-05-15	United States
ORF1ab_314_L	ORF1ab	314	SRR14811751	14408	C	T	0,998496	2021-05-15	United States
ORF1ab_1383_R	ORF1ab	1383	SRR14811751	17615	A	G	0,999169	2021-05-15	United States
ORF1ab_2143_V	ORF1ab	2143	SRR14811751	19895	C	T	0,999117	2021-05-15	United States
ORF1ab_2172_NA	ORF1ab	2172	SRR14811751	19983	C	+T	0,0512224	2021-05-15	United States
ORF1ab_2557_R	ORF1ab	2557	SRR14811751	21137	A	G	0,997674	2021-05-15	United States
S_68_NA	S	68	SRR14811751	21764	A	-TACATG	0,998848	2021-05-15	United States
S_143_NA	S	143	SRR14811751	21990	T	-TTA	0,990783	2021-05-15	United States
S_376_S	S	376	SRR14811751	22688	A	T	0,99919	2021-05-15	United States
S_501_Y	S	501	SRR14811751	23063	A	T	1	2021-05-15	United States
S_570_D	S	570	SRR14811751	23271	C	A	0,99884	2021-05-15	United States
S_614_G	S	614	SRR14811751	23403	A	G	0,998847	2021-05-15	United States
S_681_H	S	681	SRR14811751	23604	C	A	1	2021-05-15	United States
S_716_I	S	716	SRR14811751	23709	C	T	1	2021-05-15	United States
S_982_A	S	982	SRR14811751	24506	T	G	1	2021-05-15	United States
S_1118_H	S	1118	SRR14811751	24914	G	C	1	2021-05-15	United States
S_1191_N	S	1191	SRR14811751	25135	G	T	0,998239	2021-05-15	United States
ORF8_27_*	ORF8	27	SRR14811751	27972	C	T	1	2021-05-15	United States
ORF8_52_I	ORF8	52	SRR14811751	28048	G	T	0,997368	2021-05-15	United States
ORF8_73_C	ORF8	73	SRR14811751	28111	A	G	0,999332	2021-05-15	United States
N_3_H	N	3	SRR14811751	28280	G	C	0,999326	2021-05-15	United States
N_3_V	N	3	SRR14811751	28281	A	T	0,996628	2021-05-15	United States
N_3_E	N	3	SRR14811751	28282	T	A	0,997984	2021-05-15	United States
N_203_K	N	203	SRR14811751	28881	G	A	1	2021-05-15	United States
N_204_R	N	204	SRR14811751	28883	G	C	0,999528	2021-05-15	United States
N_235_F	N	235	SRR14811751	28977	C	T	0,999522	2021-05-15	United States
ORF1ab_85_I	ORF1ab	85	SRR14811752	520	G	T	1	2021-05-12	United States
ORF1ab_498_V	ORF1ab	498	SRR14811752	1758	C	T	0,997902	2021-05-12	United States
ORF1ab_1001_I	ORF1ab	1001	SRR14811752	3267	C	T	0,998435	2021-05-12	United States
ORF1ab_1708_D	ORF1ab	1708	SRR14811752	5388	C	A	1	2021-05-12	United States
ORF1ab_2230_T	ORF1ab	2230	SRR14811752	6954	T	C	1	2021-05-12	United States
ORF1ab_3674_NA	ORF1ab	3674	SRR14811752	11287	G	-TCTGGTTTT	0,995223	2021-05-12	United States
ORF1ab_314_L	ORF1ab	314	SRR14811752	14408	C	T	1	2021-05-12	United States
S_3_NA	S	3	SRR14811752	21569	G	+T	0,0687259	2021-05-12	United States
S_5_F	S	5	SRR14811752	21575	C	T	1	2021-05-12	United States
S_68_NA	S	68	SRR14811752	21764	A	-TACATG	1	2021-05-12	United States
S_143_NA	S	143	SRR14811752	21990	T	-TTA	0,98806	2021-05-12	United States
S_501_Y	S	501	SRR14811752	23063	A	T	1	2021-05-12	United States
S_570_D	S	570	SRR14811752	23271	C	A	0,994129	2021-05-12	United States
S_614_G	S	614	SRR14811752	23403	A	G	1	2021-05-12	United States
S_681_H	S	681	SRR14811752	23604	C	A	1	2021-05-12	United States
S_716_I	S	716	SRR14811752	23709	C	T	1	2021-05-12	United States
S_982_A	S	982	SRR14811752	24506	T	G	0,998265	2021-05-12	United States
S_1118_Y	S	1118	SRR14811752	24914	G	T	1	2021-05-12	United States
ORF3a_45_L	ORF3a	45	SRR14811752	25526	G	T	1	2021-05-12	United States
ORF3a_151_I	ORF3a	151	SRR14811752	25844	C	T	1	2021-05-12	United States
ORF7a_62_*	ORF7a	62	SRR14811752	27577	C	T	0,997951	2021-05-12	United States
ORF7a_83_L	ORF7a	83	SRR14811752	27641	C	T	1	2021-05-12	United States
ORF7b_32_F	ORF7b	32	SRR14811752	27849	C	T	0,997555	2021-05-12	United States
ORF8_27_*	ORF8	27	SRR14811752	27972	C	T	0,997579	2021-05-12	United States
ORF8_52_I	ORF8	52	SRR14811752	28048	G	T	0,997519	2021-05-12	United States
ORF8_73_C	ORF8	73	SRR14811752	28111	A	G	0,998401	2021-05-12	United States
N_3_H	N	3	SRR14811752	28280	G	C	1	2021-05-12	United States
N_3_V	N	3	SRR14811752	28281	A	T	1	2021-05-12	United States
N_3_E	N	3	SRR14811752	28282	T	A	1	2021-05-12	United States
N_203_K	N	203	SRR14811752	28881	G	A	0,998446	2021-05-12	United States
N_204_R	N	204	SRR14811752	28883	G	C	0,998966	2021-05-12	United States
N_235_F	N	235	SRR14811752	28977	C	T	0,998959	2021-05-12	United States
ORF1ab_498_V	ORF1ab	498	SRR14811753	1758	C	T	0,998669	2021-05-12	United States
ORF1ab_1001_I	ORF1ab	1001	SRR14811753	3267	C	T	1	2021-05-12	United States
ORF1ab_1708_D	ORF1ab	1708	SRR14811753	5388	C	A	1	2021-05-12	United States
ORF1ab_2230_T	ORF1ab	2230	SRR14811753	6954	T	C	1	2021-05-12	United States
ORF1ab_3674_NA	ORF1ab	3674	SRR14811753	11287	G	-TCTGGTTTT	0,995609	2021-05-12	United States
ORF1ab_314_L	ORF1ab	314	SRR14811753	14408	C	T	0,998377	2021-05-12	United States
S_3_NA	S	3	SRR14811753	21569	G	+T	0,0775723	2021-05-12	United States
S_5_F	S	5	SRR14811753	21575	C	T	0,998701	2021-05-12	United States
S_68_NA	S	68	SRR14811753	21764	A	-TACATG	0,997914	2021-05-12	United States
S_143_NA	S	143	SRR14811753	21990	T	-TTA	0,989154	2021-05-12	United States
S_501_Y	S	501	SRR14811753	23063	A	T	1	2021-05-12	United States
S_570_D	S	570	SRR14811753	23271	C	A	1	2021-05-12	United States
S_614_G	S	614	SRR14811753	23403	A	G	0,997423	2021-05-12	United States
S_681_H	S	681	SRR14811753	23604	C	A	1	2021-05-12	United States
S_716_I	S	716	SRR14811753	23709	C	T	1	2021-05-12	United States
S_982_A	S	982	SRR14811753	24506	T	G	1	2021-05-12	United States
S_1118_Y	S	1118	SRR14811753	24914	G	T	1	2021-05-12	United States
ORF3a_45_L	ORF3a	45	SRR14811753	25526	G	T	1	2021-05-12	United States
ORF3a_151_I	ORF3a	151	SRR14811753	25844	C	T	1	2021-05-12	United States
ORF7a_62_*	ORF7a	62	SRR14811753	27577	C	T	1	2021-05-12	United States
ORF7a_83_L	ORF7a	83	SRR14811753	27641	C	T	1	2021-05-12	United States
ORF7b_32_F	ORF7b	32	SRR14811753	27849	C	T	0,998798	2021-05-12	United States
ORF8_27_*	ORF8	27	SRR14811753	27972	C	T	0,997599	2021-05-12	United States
ORF8_52_I	ORF8	52	SRR14811753	28048	G	T	0,998778	2021-05-12	United States
ORF8_73_C	ORF8	73	SRR14811753	28111	A	G	0,999523	2021-05-12	United States
N_3_H	N	3	SRR14811753	28280	G	C	1	2021-05-12	United States
N_3_V	N	3	SRR14811753	28281	A	T	1	2021-05-12	United States
N_3_E	N	3	SRR14811753	28282	T	A	0,999655	2021-05-12	United States
N_203_K	N	203	SRR14811753	28881	G	A	0,999278	2021-05-12	United States
N_204_R	N	204	SRR14811753	28883	G	C	0,999639	2021-05-12	United States
N_235_F	N	235	SRR14811753	28977	C	T	0,99964	2021-05-12	United States
ORF1ab_1001_I	ORF1ab	1001	SRR14811754	3267	C	T	1	2021-05-12	United States
ORF1ab_1708_D	ORF1ab	1708	SRR14811754	5388	C	A	1	2021-05-12	United States
ORF1ab_2144_NA	ORF1ab	2144	SRR14811754	6696	C	+T	0,0572451	2021-05-12	United States
ORF1ab_2230_T	ORF1ab	2230	SRR14811754	6954	T	C	1	2021-05-12	United States
ORF1ab_3674_NA	ORF1ab	3674	SRR14811754	11287	G	-TCTGGTTTT	0,994178	2021-05-12	United States
ORF1ab_314_L	ORF1ab	314	SRR14811754	14408	C	T	1	2021-05-12	United States
ORF1ab_1001_S	ORF1ab	1001	SRR14811754	16468	C	T	1	2021-05-12	United States
ORF1ab_1383_R	ORF1ab	1383	SRR14811754	17615	A	G	0,99825	2021-05-12	United States
ORF1ab_1677_I	ORF1ab	1677	SRR14811754	18498	G	T	0,998361	2021-05-12	United States
ORF1ab_1778_K	ORF1ab	1778	SRR14811754	18799	C	A	1	2021-05-12	United States
ORF1ab_2070_R	ORF1ab	2070	SRR14811754	19676	A	G	1	2021-05-12	United States
S_68_NA	S	68	SRR14811754	21764	A	-TACATG	0,998917	2021-05-12	United States
S_143_NA	S	143	SRR14811754	21990	T	-TTA	0,994512	2021-05-12	United States
S_253_N	S	253	SRR14811754	22319	G	A	1	2021-05-12	United States
S_501_Y	S	501	SRR14811754	23063	A	T	1	2021-05-12	United States
S_570_D	S	570	SRR14811754	23271	C	A	1	2021-05-12	United States
S_614_G	S	614	SRR14811754	23403	A	G	1	2021-05-12	United States
S_681_H	S	681	SRR14811754	23604	C	A	1	2021-05-12	United States
S_716_I	S	716	SRR14811754	23709	C	T	1	2021-05-12	United States
S_982_A	S	982	SRR14811754	24506	T	G	0,997638	2021-05-12	United States
S_1118_H	S	1118	SRR14811754	24914	G	C	0,997849	2021-05-12	United States
ORF3a_26_L	ORF3a	26	SRR14811754	25469	C	T	0,997892	2021-05-12	United States
M_2_V	M	2	SRR14811754	26527	C	T	0,998744	2021-05-12	United States
ORF7a_98_F	ORF7a	98	SRR14811754	27686	C	T	1	2021-05-12	United States
ORF8_27_*	ORF8	27	SRR14811754	27972	C	T	0,997763	2021-05-12	United States
ORF8_52_I	ORF8	52	SRR14811754	28048	G	T	1	2021-05-12	United States
ORF8_73_C	ORF8	73	SRR14811754	28111	A	G	0,999311	2021-05-12	United States
N_3_H	N	3	SRR14811754	28280	G	C	0,99941	2021-05-12	United States
N_3_V	N	3	SRR14811754	28281	A	T	1	2021-05-12	United States
N_3_E	N	3	SRR14811754	28282	T	A	1	2021-05-12	United States
N_200_D	N	200	SRR14811754	28872	G	A	1	2021-05-12	United States
N_203_K	N	203	SRR14811754	28881	G	A	0,999503	2021-05-12	United States
N_204_R	N	204	SRR14811754	28883	G	C	1	2021-05-12	United States
N_235_F	N	235	SRR14811754	28977	C	T	1	2021-05-12	United States
ORF1ab_265_I	ORF1ab	265	SRR14811755	1059	C	T	1	2021-05-12	United States
ORF1ab_376_L	ORF1ab	376	SRR14811755	1392	C	T	1	2021-05-12	United States
ORF1ab_1314_T	ORF1ab	1314	SRR14811755	4205	G	A	0,359244	2021-05-12	United States
ORF1ab_1483_L	ORF1ab	1483	SRR14811755	4712	G	C	1	2021-05-12	United States
ORF1ab_2258_C	ORF1ab	2258	SRR14811755	7037	G	T	1	2021-05-12	United States
ORF1ab_2365_I	ORF1ab	2365	SRR14811755	7360	G	T	1	2021-05-12	United States
ORF1ab_3201_P	ORF1ab	3201	SRR14811755	9867	T	C	1	2021-05-12	United States
ORF1ab_3674_NA	ORF1ab	3674	SRR14811755	11287	G	-TCTGGTTTT	0,987013	2021-05-12	United States
ORF1ab_314_L	ORF1ab	314	SRR14811755	14408	C	T	1	2021-05-12	United States
ORF1ab_659_I	ORF1ab	659	SRR14811755	15444	G	T	0,998452	2021-05-12	United States
ORF1ab_1339_I	ORF1ab	1339	SRR14811755	17483	C	T	0,998667	2021-05-12	United States
S_3_NA	S	3	SRR14811755	21569	G	+T	0,0966184	2021-05-12	United States
S_5_F	S	5	SRR14811755	21575	C	T	0,994709	2021-05-12	United States
S_95_I	S	95	SRR14811755	21846	C	T	1	2021-05-12	United States
S_253_G	S	253	SRR14811755	22320	A	G	1	2021-05-12	United States
S_484_K	S	484	SRR14811755	23012	G	A	0,997653	2021-05-12	United States
S_614_G	S	614	SRR14811755	23403	A	G	1	2021-05-12	United States
S_701_V	S	701	SRR14811755	23664	C	T	1	2021-05-12	United States
ORF3a_42_L	ORF3a	42	SRR14811755	25517	C	T	0,996767	2021-05-12	United States
ORF3a_57_H	ORF3a	57	SRR14811755	25563	G	T	1	2021-05-12	United States
E_71_L	E	71	SRR14811755	26456	C	T	1	2021-05-12	United States
ORF8_11_I	ORF8	11	SRR14811755	27925	C	T	1	2021-05-12	United States
ORF8_54_L	ORF8	54	SRR14811755	28054	C	T	1	2021-05-12	United States
N_199_L	N	199	SRR14811755	28869	C	T	0,999294	2021-05-12	United States
N_234_I	N	234	SRR14811755	28975	G	A	1	2021-05-12	United States
ORF1ab_1001_I	ORF1ab	1001	SRR14811756	3267	C	T	0,998613	2021-05-12	United States
ORF1ab_1708_D	ORF1ab	1708	SRR14811756	5388	C	A	1	2021-05-12	United States
ORF1ab_2230_T	ORF1ab	2230	SRR14811756	6954	T	C	1	2021-05-12	United States
ORF1ab_2259_I	ORF1ab	2259	SRR14811756	7042	G	T	1	2021-05-12	United States
ORF1ab_3674_NA	ORF1ab	3674	SRR14811756	11287	G	-TCTGGTTTT	0,998183	2021-05-12	United States
ORF1ab_218_L	ORF1ab	218	SRR14811756	14120	C	T	1	2021-05-12	United States
ORF1ab_314_L	ORF1ab	314	SRR14811756	14408	C	T	0,998363	2021-05-12	United States
ORF1ab_1432_V	ORF1ab	1432	SRR14811756	17762	C	T	1	2021-05-12	United States
ORF1ab_2305_V	ORF1ab	2305	SRR14811756	20380	C	G	0,994624	2021-05-12	United States
ORF1ab_2545_NA	ORF1ab	2545	SRR14811756	21101	G	+T	0,0614887	2021-05-12	United States
S_68_NA	S	68	SRR14811756	21764	A	-TACATG	0,999008	2021-05-12	United States
S_143_NA	S	143	SRR14811756	21990	T	-TTA	0,991778	2021-05-12	United States
S_501_Y	S	501	SRR14811756	23063	A	T	1	2021-05-12	United States
S_570_D	S	570	SRR14811756	23271	C	A	1	2021-05-12	United States
S_614_G	S	614	SRR14811756	23403	A	G	1	2021-05-12	United States
S_681_H	S	681	SRR14811756	23604	C	A	0,995025	2021-05-12	United States
S_716_I	S	716	SRR14811756	23709	C	T	0,995	2021-05-12	United States
S_982_A	S	982	SRR14811756	24506	T	G	1	2021-05-12	United States
S_1118_H	S	1118	SRR14811756	24914	G	C	1	2021-05-12	United States
ORF8_27_*	ORF8	27	SRR14811756	27972	C	T	0,998871	2021-05-12	United States
ORF8_52_I	ORF8	52	SRR14811756	28048	G	T	1	2021-05-12	United States
ORF8_68_*	ORF8	68	SRR14811756	28095	A	T	0,998856	2021-05-12	United States
ORF8_73_C	ORF8	73	SRR14811756	28111	A	G	0,998628	2021-05-12	United States
N_3_H	N	3	SRR14811756	28280	G	C	0,9986	2021-05-12	United States
N_3_V	N	3	SRR14811756	28281	A	T	0,998601	2021-05-12	United States
N_3_E	N	3	SRR14811756	28282	T	A	0,997905	2021-05-12	United States
N_203_K	N	203	SRR14811756	28881	G	A	1	2021-05-12	United States
N_204_R	N	204	SRR14811756	28883	G	C	1	2021-05-12	United States
N_235_F	N	235	SRR14811756	28977	C	T	0,999559	2021-05-12	United States
ORF1ab_1001_I	ORF1ab	1001	SRR14811757	3267	C	T	1	2021-05-12	United States
ORF1ab_1036_N	ORF1ab	1036	SRR14811757	3371	G	A	0,060423	2021-05-12	United States
ORF1ab_1708_D	ORF1ab	1708	SRR14811757	5388	C	A	1	2021-05-12	United States
ORF1ab_2230_T	ORF1ab	2230	SRR14811757	6954	T	C	0,999069	2021-05-12	United States
ORF1ab_2259_I	ORF1ab	2259	SRR14811757	7042	G	T	0,999064	2021-05-12	United States
ORF1ab_3603_NA	ORF1ab	3603	SRR14811757	11074	C	-T	0,0648508	2021-05-12	United States
ORF1ab_3674_NA	ORF1ab	3674	SRR14811757	11287	G	-TCTGGTTTT	0,989975	2021-05-12	United States
ORF1ab_218_L	ORF1ab	218	SRR14811757	14120	C	T	1	2021-05-12	United States
ORF1ab_314_L	ORF1ab	314	SRR14811757	14408	C	T	1	2021-05-12	United States
ORF1ab_1432_V	ORF1ab	1432	SRR14811757	17762	C	T	0,996503	2021-05-12	United States
ORF1ab_2172_NA	ORF1ab	2172	SRR14811757	19983	C	+T	0,0858086	2021-05-12	United States
ORF1ab_2305_V	ORF1ab	2305	SRR14811757	20380	C	G	1	2021-05-12	United States
S_68_NA	S	68	SRR14811757	21764	A	-TACATG	0,998613	2021-05-12	United States
S_143_NA	S	143	SRR14811757	21990	T	-TTA	0,983287	2021-05-12	United States
S_501_Y	S	501	SRR14811757	23063	A	T	1	2021-05-12	United States
S_570_D	S	570	SRR14811757	23271	C	A	1	2021-05-12	United States
S_614_G	S	614	SRR14811757	23403	A	G	1	2021-05-12	United States
S_681_H	S	681	SRR14811757	23604	C	A	1	2021-05-12	United States
S_716_I	S	716	SRR14811757	23709	C	T	1	2021-05-12	United States
S_982_A	S	982	SRR14811757	24506	T	G	0,998829	2021-05-12	United States
S_1118_H	S	1118	SRR14811757	24914	G	C	0,998817	2021-05-12	United States
ORF3a_129_NA	ORF3a	129	SRR14811757	25777	C	-T	0,0597015	2021-05-12	United States
ORF8_27_*	ORF8	27	SRR14811757	27972	C	T	0,998239	2021-05-12	United States
ORF8_52_I	ORF8	52	SRR14811757	28048	G	T	0,998188	2021-05-12	United States
ORF8_68_*	ORF8	68	SRR14811757	28095	A	T	0,998239	2021-05-12	United States
ORF8_73_C	ORF8	73	SRR14811757	28111	A	G	0,999365	2021-05-12	United States
N_3_H	N	3	SRR14811757	28280	G	C	0,999349	2021-05-12	United States
N_3_V	N	3	SRR14811757	28281	A	T	0,997398	2021-05-12	United States
N_3_E	N	3	SRR14811757	28282	T	A	1	2021-05-12	United States
N_203_K	N	203	SRR14811757	28881	G	A	1	2021-05-12	United States
N_204_R	N	204	SRR14811757	28883	G	C	1	2021-05-12	United States
N_235_F	N	235	SRR14811757	28977	C	T	0,999167	2021-05-12	United States
ORF1ab_1001_I	ORF1ab	1001	SRR14811758	3267	C	T	1	2021-05-12	United States
ORF1ab_1708_D	ORF1ab	1708	SRR14811758	5388	C	A	0,985507	2021-05-12	United States
ORF1ab_2144_NA	ORF1ab	2144	SRR14811758	6696	C	+T	0,0666667	2021-05-12	United States
ORF1ab_2230_T	ORF1ab	2230	SRR14811758	6954	T	C	0,998425	2021-05-12	United States
ORF1ab_2259_I	ORF1ab	2259	SRR14811758	7042	G	T	0,998428	2021-05-12	United States
ORF1ab_3603_NA	ORF1ab	3603	SRR14811758	11074	C	-T	0,0738916	2021-05-12	United States
ORF1ab_3674_NA	ORF1ab	3674	SRR14811758	11287	G	-TCTGGTTTT	0,998374	2021-05-12	United States
ORF1ab_218_L	ORF1ab	218	SRR14811758	14120	C	T	0,998665	2021-05-12	United States
ORF1ab_314_L	ORF1ab	314	SRR14811758	14408	C	T	1	2021-05-12	United States
ORF1ab_1432_V	ORF1ab	1432	SRR14811758	17762	C	T	0,993464	2021-05-12	United States
ORF1ab_2305_V	ORF1ab	2305	SRR14811758	20380	C	G	1	2021-05-12	United States
S_68_NA	S	68	SRR14811758	21764	A	-TACATG	0,996503	2021-05-12	United States
S_143_NA	S	143	SRR14811758	21990	T	-TTA	0,982425	2021-05-12	United States
S_501_Y	S	501	SRR14811758	23063	A	T	0,99688	2021-05-12	United States
S_570_D	S	570	SRR14811758	23271	C	A	1	2021-05-12	United States
S_614_G	S	614	SRR14811758	23403	A	G	0,996283	2021-05-12	United States
S_681_H	S	681	SRR14811758	23604	C	A	0,990196	2021-05-12	United States
S_982_A	S	982	SRR14811758	24506	T	G	1	2021-05-12	United States
S_1118_H	S	1118	SRR14811758	24914	G	C	0,996021	2021-05-12	United States
ORF8_27_*	ORF8	27	SRR14811758	27972	C	T	1	2021-05-12	United States
ORF8_52_I	ORF8	52	SRR14811758	28048	G	T	1	2021-05-12	United States
ORF8_68_*	ORF8	68	SRR14811758	28095	A	T	1	2021-05-12	United States
ORF8_73_C	ORF8	73	SRR14811758	28111	A	G	0,997405	2021-05-12	United States
N_3_H	N	3	SRR14811758	28280	G	C	0,998843	2021-05-12	United States
N_3_V	N	3	SRR14811758	28281	A	T	0,998844	2021-05-12	United States
N_3_E	N	3	SRR14811758	28282	T	A	0,997691	2021-05-12	United States
N_203_K	N	203	SRR14811758	28881	G	A	0,998304	2021-05-12	United States
N_204_R	N	204	SRR14811758	28883	G	C	1	2021-05-12	United States
N_235_F	N	235	SRR14811758	28977	C	T	1	2021-05-12	United States
ORF1ab_1188_L	ORF1ab	1188	SRR14811760	3828	C	T	0,992701	2021-05-12	United States
ORF1ab_1795_Q	ORF1ab	1795	SRR14811760	5648	A	C	0,996633	2021-05-12	United States
ORF1ab_3603_NA	ORF1ab	3603	SRR14811760	11074	C	-T	0,0627451	2021-05-12	United States
ORF1ab_3674_NA	ORF1ab	3674	SRR14811760	11287	G	-TCTGGTTTT	1	2021-05-12	United States
ORF1ab_314_L	ORF1ab	314	SRR14811760	14408	C	T	1	2021-05-12	United States
ORF1ab_688_F	ORF1ab	688	SRR14811760	15530	G	T	0,997067	2021-05-12	United States
ORF1ab_1264_D	ORF1ab	1264	SRR14811760	17259	G	T	0,99848	2021-05-12	United States
S_18_F	S	18	SRR14811760	21614	C	T	1	2021-05-12	United States
S_20_N	S	20	SRR14811760	21621	C	A	1	2021-05-12	United States
S_26_S	S	26	SRR14811760	21638	C	T	1	2021-05-12	United States
S_138_Y	S	138	SRR14811760	21974	G	T	0,993266	2021-05-12	United States
S_190_S	S	190	SRR14811760	22132	G	T	0,99375	2021-05-12	United States
S_417_T	S	417	SRR14811760	22812	A	C	1	2021-05-12	United States
S_484_K	S	484	SRR14811760	23012	G	A	0,995146	2021-05-12	United States
S_501_Y	S	501	SRR14811760	23063	A	T	1	2021-05-12	United States
S_614_G	S	614	SRR14811760	23403	A	G	0,997685	2021-05-12	United States
S_655_Y	S	655	SRR14811760	23525	C	T	1	2021-05-12	United States
S_1027_I	S	1027	SRR14811760	24642	C	T	0,993902	2021-05-12	United States
S_1176_F	S	1176	SRR14811760	25088	G	T	1	2021-05-12	United States
ORF3a_253_P	ORF3a	253	SRR14811760	26149	T	C	1	2021-05-12	United States
ORF8_92_K	ORF8	92	SRR14811760	28167	G	A	0,997409	2021-05-12	United States
N_80_R	N	80	SRR14811760	28512	C	G	1	2021-05-12	United States
N_201_NA	N	201	SRR14811760	28876	C	-AGTAGGGGAACTTCTCCT	0,996708	2021-05-12	United States
ORF1ab_309_S	ORF1ab	309	SRR14811761	1190	C	T	0,997396	2021-05-12	United States
ORF1ab_1001_I	ORF1ab	1001	SRR14811761	3267	C	T	1	2021-05-12	United States
ORF1ab_1472_S	ORF1ab	1472	SRR14811761	4679	C	T	0,998567	2021-05-12	United States
ORF1ab_1708_D	ORF1ab	1708	SRR14811761	5388	C	A	1	2021-05-12	United States
ORF1ab_2144_NA	ORF1ab	2144	SRR14811761	6696	C	+T	0,0528684	2021-05-12	United States
ORF1ab_2230_T	ORF1ab	2230	SRR14811761	6954	T	C	1	2021-05-12	United States
ORF1ab_2259_I	ORF1ab	2259	SRR14811761	7042	G	T	1	2021-05-12	United States
ORF1ab_3674_NA	ORF1ab	3674	SRR14811761	11287	G	-TCTGGTTTT	1	2021-05-12	United States
ORF1ab_218_L	ORF1ab	218	SRR14811761	14120	C	T	0,998551	2021-05-12	United States
ORF1ab_314_L	ORF1ab	314	SRR14811761	14408	C	T	1	2021-05-12	United States
ORF1ab_1939_G	ORF1ab	1939	SRR14811761	19283	A	G	1	2021-05-12	United States
ORF1ab_2172_NA	ORF1ab	2172	SRR14811761	19983	C	+T	0,071875	2021-05-12	United States
ORF1ab_2545_NA	ORF1ab	2545	SRR14811761	21101	G	+T	0,0529412	2021-05-12	United States
S_68_NA	S	68	SRR14811761	21764	A	-TACATG	1	2021-05-12	United States
S_143_NA	S	143	SRR14811761	21990	T	-TTA	0,989056	2021-05-12	United States
S_501_Y	S	501	SRR14811761	23063	A	T	0,998563	2021-05-12	United States
S_570_D	S	570	SRR14811761	23271	C	A	0,997685	2021-05-12	United States
S_614_G	S	614	SRR14811761	23403	A	G	1	2021-05-12	United States
S_681_H	S	681	SRR14811761	23604	C	A	0,995	2021-05-12	United States
S_716_I	S	716	SRR14811761	23709	C	T	0,994924	2021-05-12	United States
S_982_A	S	982	SRR14811761	24506	T	G	0,997616	2021-05-12	United States
S_1118_H	S	1118	SRR14811761	24914	G	C	0,998836	2021-05-12	United States
M_158_C	M	158	SRR14811761	26994	C	T	0,99911	2021-05-12	United States
ORF8_27_*	ORF8	27	SRR14811761	27972	C	T	1	2021-05-12	United States
ORF8_52_I	ORF8	52	SRR14811761	28048	G	T	1	2021-05-12	United States
ORF8_61_F	ORF8	61	SRR14811761	28075	G	T	1	2021-05-12	United States
ORF8_68_*	ORF8	68	SRR14811761	28095	A	T	1	2021-05-12	United States
ORF8_73_C	ORF8	73	SRR14811761	28111	A	G	1	2021-05-12	United States
N_3_H	N	3	SRR14811761	28280	G	C	1	2021-05-12	United States
N_3_V	N	3	SRR14811761	28281	A	T	0,999252	2021-05-12	United States
N_3_E	N	3	SRR14811761	28282	T	A	1	2021-05-12	United States
N_203_K	N	203	SRR14811761	28881	G	A	0,998388	2021-05-12	United States
N_204_R	N	204	SRR14811761	28883	G	C	0,998391	2021-05-12	United States
N_235_F	N	235	SRR14811761	28977	C	T	0,998423	2021-05-12	United States
N_396_S	N	396	SRR14811761	29459	C	T	0,230622	2021-05-12	United States
ORF1ab_916_F	ORF1ab	916	SRR14811762	3013	G	T	0,994764	2021-05-12	United States
ORF1ab_1001_I	ORF1ab	1001	SRR14811762	3267	C	T	0,997984	2021-05-12	United States
ORF1ab_1708_D	ORF1ab	1708	SRR14811762	5388	C	A	1	2021-05-12	United States
ORF1ab_2144_NA	ORF1ab	2144	SRR14811762	6696	C	+T	0,0626959	2021-05-12	United States
ORF1ab_2230_T	ORF1ab	2230	SRR14811762	6954	T	C	1	2021-05-12	United States
ORF1ab_3674_NA	ORF1ab	3674	SRR14811762	11287	G	-TCTGGTTTT	0,990909	2021-05-12	United States
ORF1ab_4087_I	ORF1ab	4087	SRR14811762	12525	C	T	1	2021-05-12	United States
ORF1ab_218_L	ORF1ab	218	SRR14811762	14120	C	T	1	2021-05-12	United States
ORF1ab_314_L	ORF1ab	314	SRR14811762	14408	C	T	1	2021-05-12	United States
S_68_NA	S	68	SRR14811762	21764	A	-TACATG	0,992611	2021-05-12	United States
S_143_NA	S	143	SRR14811762	21990	T	-TTA	0,98263	2021-05-12	United States
S_501_Y	S	501	SRR14811762	23063	A	T	1	2021-05-12	United States
S_570_D	S	570	SRR14811762	23271	C	A	0,998342	2021-05-12	United States
S_614_G	S	614	SRR14811762	23403	A	G	1	2021-05-12	United States
S_681_H	S	681	SRR14811762	23604	C	A	1	2021-05-12	United States
S_716_I	S	716	SRR14811762	23709	C	T	1	2021-05-12	United States
S_982_A	S	982	SRR14811762	24506	T	G	0,997076	2021-05-12	United States
S_1118_H	S	1118	SRR14811762	24914	G	C	0,993769	2021-05-12	United States
ORF3a_26_L	ORF3a	26	SRR14811762	25469	C	T	0,997727	2021-05-12	United States
ORF8_27_*	ORF8	27	SRR14811762	27972	C	T	1	2021-05-12	United States
ORF8_52_I	ORF8	52	SRR14811762	28048	G	T	1	2021-05-12	United States
ORF8_68_*	ORF8	68	SRR14811762	28095	A	T	1	2021-05-12	United States
ORF8_73_C	ORF8	73	SRR14811762	28111	A	G	1	2021-05-12	United States
N_3_H	N	3	SRR14811762	28280	G	C	1	2021-05-12	United States
N_3_V	N	3	SRR14811762	28281	A	T	1	2021-05-12	United States
N_3_E	N	3	SRR14811762	28282	T	A	1	2021-05-12	United States
N_203_K	N	203	SRR14811762	28881	G	A	0,99693	2021-05-12	United States
N_204_R	N	204	SRR14811762	28883	G	C	0,996935	2021-05-12	United States
N_235_F	N	235	SRR14811762	28977	C	T	0,996923	2021-05-12	United States
ORF1ab_1188_L	ORF1ab	1188	SRR14811763	3828	C	T	0,997019	2021-05-12	United States
ORF1ab_1795_Q	ORF1ab	1795	SRR14811763	5648	A	C	0,998686	2021-05-12	United States
ORF1ab_3674_NA	ORF1ab	3674	SRR14811763	11287	G	-TCTGGTTTT	0,996757	2021-05-12	United States
ORF1ab_314_L	ORF1ab	314	SRR14811763	14408	C	T	1	2021-05-12	United States
ORF1ab_1264_D	ORF1ab	1264	SRR14811763	17259	G	T	0,998078	2021-05-12	United States
ORF1ab_1540_I	ORF1ab	1540	SRR14811763	18086	C	T	0,997283	2021-05-12	United States
S_18_F	S	18	SRR14811763	21614	C	T	0,998883	2021-05-12	United States
S_20_N	S	20	SRR14811763	21621	C	A	0,998884	2021-05-12	United States
S_26_S	S	26	SRR14811763	21638	C	T	0,998886	2021-05-12	United States
S_138_Y	S	138	SRR14811763	21974	G	T	0,998658	2021-05-12	United States
S_190_S	S	190	SRR14811763	22132	G	T	0,989247	2021-05-12	United States
S_417_T	S	417	SRR14811763	22812	A	C	0,999321	2021-05-12	United States
S_427_N	S	427	SRR14811763	22841	G	A	0,998668	2021-05-12	United States
S_484_K	S	484	SRR14811763	23012	G	A	0,998745	2021-05-12	United States
S_501_Y	S	501	SRR14811763	23063	A	T	1	2021-05-12	United States
S_614_G	S	614	SRR14811763	23403	A	G	0,998311	2021-05-12	United States
S_655_Y	S	655	SRR14811763	23525	C	T	1	2021-05-12	United States
S_1027_I	S	1027	SRR14811763	24642	C	T	0,999238	2021-05-12	United States
S_1091_L	S	1091	SRR14811763	24834	G	T	0,998131	2021-05-12	United States
S_1176_F	S	1176	SRR14811763	25088	G	T	1	2021-05-12	United States
ORF3a_12_I	ORF3a	12	SRR14811763	25427	C	T	1	2021-05-12	United States
ORF3a_21_N	ORF3a	21	SRR14811763	25455	G	T	1	2021-05-12	United States
ORF3a_253_P	ORF3a	253	SRR14811763	26149	T	C	1	2021-05-12	United States
ORF7a_119_NA	ORF7a	119	SRR14811763	27749	A	-GACAGAAT	0,992481	2021-05-12	United States
ORF8_92_K	ORF8	92	SRR14811763	28167	G	A	0,999	2021-05-12	United States
N_80_R	N	80	SRR14811763	28512	C	G	0,996479	2021-05-12	United States
N_202_C	N	202	SRR14811763	28877	A	T	0,993757	2021-05-12	United States
N_202_T	N	202	SRR14811763	28878	G	C	0,994347	2021-05-12	United States
N_203_K	N	203	SRR14811763	28881	G	A	0,999435	2021-05-12	United States
N_204_R	N	204	SRR14811763	28883	G	C	0,997178	2021-05-12	United States
ORF1ab_1001_I	ORF1ab	1001	SRR14811764	3267	C	T	1	2021-05-11	United States
ORF1ab_1708_D	ORF1ab	1708	SRR14811764	5388	C	A	1	2021-05-11	United States
ORF1ab_2144_NA	ORF1ab	2144	SRR14811764	6696	C	+T	0,0709343	2021-05-11	United States
ORF1ab_2230_T	ORF1ab	2230	SRR14811764	6954	T	C	1	2021-05-11	United States
ORF1ab_2259_I	ORF1ab	2259	SRR14811764	7042	G	T	0,997984	2021-05-11	United States
ORF1ab_3674_NA	ORF1ab	3674	SRR14811764	11287	G	-TCTGGTTTT	0,991667	2021-05-11	United States
ORF1ab_218_L	ORF1ab	218	SRR14811764	14120	C	T	1	2021-05-11	United States
ORF1ab_314_L	ORF1ab	314	SRR14811764	14408	C	T	1	2021-05-11	United States
ORF1ab_1561_V	ORF1ab	1561	SRR14811764	18149	G	T	1	2021-05-11	United States
S_68_NA	S	68	SRR14811764	21764	A	-TACATG	0,993651	2021-05-11	United States
S_143_NA	S	143	SRR14811764	21990	T	-TTA	0,983713	2021-05-11	United States
S_501_Y	S	501	SRR14811764	23063	A	T	1	2021-05-11	United States
S_570_D	S	570	SRR14811764	23271	C	A	1	2021-05-11	United States
S_614_G	S	614	SRR14811764	23403	A	G	1	2021-05-11	United States
S_681_H	S	681	SRR14811764	23604	C	A	1	2021-05-11	United States
S_716_I	S	716	SRR14811764	23709	C	T	1	2021-05-11	United States
S_845_S	S	845	SRR14811764	24095	G	T	0,996721	2021-05-11	United States
S_982_A	S	982	SRR14811764	24506	T	G	1	2021-05-11	United States
S_1118_H	S	1118	SRR14811764	24914	G	C	1	2021-05-11	United States
ORF8_27_*	ORF8	27	SRR14811764	27972	C	T	1	2021-05-11	United States
ORF8_52_I	ORF8	52	SRR14811764	28048	G	T	1	2021-05-11	United States
ORF8_61_F	ORF8	61	SRR14811764	28075	G	T	1	2021-05-11	United States
ORF8_68_*	ORF8	68	SRR14811764	28095	A	T	1	2021-05-11	United States
ORF8_73_C	ORF8	73	SRR14811764	28111	A	G	1	2021-05-11	United States
N_3_H	N	3	SRR14811764	28280	G	C	1	2021-05-11	United States
N_3_V	N	3	SRR14811764	28281	A	T	1	2021-05-11	United States
N_3_E	N	3	SRR14811764	28282	T	A	1	2021-05-11	United States
N_203_K	N	203	SRR14811764	28881	G	A	1	2021-05-11	United States
N_204_R	N	204	SRR14811764	28883	G	C	1	2021-05-11	United States
N_235_F	N	235	SRR14811764	28977	C	T	0,997972	2021-05-11	United States
ORF1ab_214_N	ORF1ab	214	SRR14811765	906	C	A	0,998749	2021-05-16	United States
ORF1ab_1188_L	ORF1ab	1188	SRR14811765	3828	C	T	1	2021-05-16	United States
ORF1ab_1795_Q	ORF1ab	1795	SRR14811765	5648	A	C	0,99882	2021-05-16	United States
ORF1ab_3610_NA	ORF1ab	3610	SRR14811765	11095	C	+T	0,0517799	2021-05-16	United States
ORF1ab_3674_NA	ORF1ab	3674	SRR14811765	11287	G	-TCTGGTTTT	0,997617	2021-05-16	United States
ORF1ab_4164_I	ORF1ab	4164	SRR14811765	12756	C	T	0,147552	2021-05-16	United States
ORF1ab_101_V	ORF1ab	101	SRR14811765	13768	A	G	1	2021-05-16	United States
ORF1ab_314_L	ORF1ab	314	SRR14811765	14408	C	T	1	2021-05-16	United States
ORF1ab_569_L	ORF1ab	569	SRR14811765	15173	C	T	0,052	2021-05-16	United States
ORF1ab_1264_D	ORF1ab	1264	SRR14811765	17259	G	T	1	2021-05-16	United States
ORF1ab_2172_NA	ORF1ab	2172	SRR14811765	19983	C	+T	0,0505618	2021-05-16	United States
ORF1ab_2545_NA	ORF1ab	2545	SRR14811765	21101	G	+T	0,0530303	2021-05-16	United States
S_18_F	S	18	SRR14811765	21614	C	T	1	2021-05-16	United States
S_20_N	S	20	SRR14811765	21621	C	A	1	2021-05-16	United States
S_26_S	S	26	SRR14811765	21638	C	T	1	2021-05-16	United States
S_138_Y	S	138	SRR14811765	21974	G	T	0,998253	2021-05-16	United States
S_190_S	S	190	SRR14811765	22132	G	T	1	2021-05-16	United States
S_217_S	S	217	SRR14811765	22211	C	T	1	2021-05-16	United States
S_417_T	S	417	SRR14811765	22812	A	C	1	2021-05-16	United States
S_484_K	S	484	SRR14811765	23012	G	A	0,999165	2021-05-16	United States
S_501_Y	S	501	SRR14811765	23063	A	T	1	2021-05-16	United States
S_614_G	S	614	SRR14811765	23403	A	G	1	2021-05-16	United States
S_655_Y	S	655	SRR14811765	23525	C	T	1	2021-05-16	United States
S_1027_I	S	1027	SRR14811765	24642	C	T	1	2021-05-16	United States
S_1176_F	S	1176	SRR14811765	25088	G	T	1	2021-05-16	United States
ORF3a_253_P	ORF3a	253	SRR14811765	26149	T	C	0,998946	2021-05-16	United States
ORF8_92_K	ORF8	92	SRR14811765	28167	G	A	0,999229	2021-05-16	United States
N_13_L	N	13	SRR14811765	28311	C	T	0,998862	2021-05-16	United States
N_80_R	N	80	SRR14811765	28512	C	G	1	2021-05-16	United States
N_202_C	N	202	SRR14811765	28877	A	T	0,997497	2021-05-16	United States
N_202_T	N	202	SRR14811765	28878	G	C	0,996245	2021-05-16	United States
N_203_K	N	203	SRR14811765	28881	G	A	1	2021-05-16	United States
N_204_R	N	204	SRR14811765	28883	G	C	1	2021-05-16	United States
ORF1ab_1001_I	ORF1ab	1001	SRR14811766	3267	C	T	1	2021-05-06	United States
ORF1ab_1708_D	ORF1ab	1708	SRR14811766	5388	C	A	1	2021-05-06	United States
ORF1ab_2003_N	ORF1ab	2003	SRR14811766	6272	T	A	0,994681	2021-05-06	United States
ORF1ab_2144_NA	ORF1ab	2144	SRR14811766	6696	C	+T	0,0710744	2021-05-06	United States
ORF1ab_2230_T	ORF1ab	2230	SRR14811766	6954	T	C	1	2021-05-06	United States
ORF1ab_3674_NA	ORF1ab	3674	SRR14811766	11287	G	-TCTGGTTTT	0,988962	2021-05-06	United States
ORF1ab_314_L	ORF1ab	314	SRR14811766	14408	C	T	1	2021-05-06	United States
ORF1ab_794_A	ORF1ab	794	SRR14811766	15847	A	G	1	2021-05-06	United States
S_68_NA	S	68	SRR14811766	21764	A	-TACATG	0,994764	2021-05-06	United States
S_143_NA	S	143	SRR14811766	21990	T	-TTA	0,994536	2021-05-06	United States
S_228_H	S	228	SRR14811766	22244	G	C	0,0600375	2021-05-06	United States
S_501_Y	S	501	SRR14811766	23063	A	T	1	2021-05-06	United States
S_570_D	S	570	SRR14811766	23271	C	A	1	2021-05-06	United States
S_614_G	S	614	SRR14811766	23403	A	G	1	2021-05-06	United States
S_681_H	S	681	SRR14811766	23604	C	A	1	2021-05-06	United States
S_716_I	S	716	SRR14811766	23709	C	T	1	2021-05-06	United States
S_982_A	S	982	SRR14811766	24506	T	G	0,993266	2021-05-06	United States
S_1118_H	S	1118	SRR14811766	24914	G	C	1	2021-05-06	United States
ORF8_27_*	ORF8	27	SRR14811766	27972	C	T	1	2021-05-06	United States
ORF8_52_I	ORF8	52	SRR14811766	28048	G	T	1	2021-05-06	United States
ORF8_73_C	ORF8	73	SRR14811766	28111	A	G	1	2021-05-06	United States
N_3_H	N	3	SRR14811766	28280	G	C	0,990625	2021-05-06	United States
N_3_V	N	3	SRR14811766	28281	A	T	1	2021-05-06	United States
N_3_E	N	3	SRR14811766	28282	T	A	1	2021-05-06	United States
N_147_S	N	147	SRR14811766	28712	G	A	0,996696	2021-05-06	United States
N_202_C	N	202	SRR14811766	28877	A	T	0,991163	2021-05-06	United States
N_202_T	N	202	SRR14811766	28878	G	C	0,992658	2021-05-06	United States
N_203_K	N	203	SRR14811766	28881	G	A	0,998529	2021-05-06	United States
N_204_R	N	204	SRR14811766	28883	G	C	0,998532	2021-05-06	United States
N_235_F	N	235	SRR14811766	28977	C	T	0,998567	2021-05-06	United States
ORF1ab_1093_I	ORF1ab	1093	SRR14811767	3543	C	T	1	2021-05-17	United States
ORF1ab_1188_L	ORF1ab	1188	SRR14811767	3828	C	T	1	2021-05-17	United States
ORF1ab_1795_Q	ORF1ab	1795	SRR14811767	5648	A	C	0,999238	2021-05-17	United States
ORF1ab_3449_F	ORF1ab	3449	SRR14811767	10610	G	T	1	2021-05-17	United States
ORF1ab_3674_NA	ORF1ab	3674	SRR14811767	11287	G	-TCTGGTTTT	0,989962	2021-05-17	United States
ORF1ab_314_L	ORF1ab	314	SRR14811767	14408	C	T	1	2021-05-17	United States
ORF1ab_1264_D	ORF1ab	1264	SRR14811767	17259	G	T	0,999204	2021-05-17	United States
S_18_F	S	18	SRR14811767	21614	C	T	1	2021-05-17	United States
S_20_N	S	20	SRR14811767	21621	C	A	0,998861	2021-05-17	United States
S_26_S	S	26	SRR14811767	21638	C	T	0,99773	2021-05-17	United States
S_138_Y	S	138	SRR14811767	21974	G	T	1	2021-05-17	United States
S_190_S	S	190	SRR14811767	22132	G	T	1	2021-05-17	United States
S_417_T	S	417	SRR14811767	22812	A	C	0,99874	2021-05-17	United States
S_484_K	S	484	SRR14811767	23012	G	A	0,997519	2021-05-17	United States
S_501_Y	S	501	SRR14811767	23063	A	T	1	2021-05-17	United States
S_614_G	S	614	SRR14811767	23403	A	G	1	2021-05-17	United States
S_655_Y	S	655	SRR14811767	23525	C	T	1	2021-05-17	United States
S_1027_I	S	1027	SRR14811767	24642	C	T	0,997826	2021-05-17	United States
S_1176_F	S	1176	SRR14811767	25088	G	T	0,998374	2021-05-17	United States
ORF3a_253_P	ORF3a	253	SRR14811767	26149	T	C	0,999097	2021-05-17	United States
M_2_T	M	2	SRR14811767	26526	G	A	1	2021-05-17	United States
ORF8_92_K	ORF8	92	SRR14811767	28167	G	A	0,998828	2021-05-17	United States
N_80_R	N	80	SRR14811767	28512	C	G	0,997872	2021-05-17	United States
N_202_C	N	202	SRR14811767	28877	A	T	0,999383	2021-05-17	United States
N_202_T	N	202	SRR14811767	28878	G	C	0,999385	2021-05-17	United States
N_203_K	N	203	SRR14811767	28881	G	A	1	2021-05-17	United States
N_204_R	N	204	SRR14811767	28883	G	C	1	2021-05-17	United States
ORF1ab_913_D	ORF1ab	913	SRR14811768	3004	G	T	0,998246	2021-05-11	United States
ORF1ab_1001_I	ORF1ab	1001	SRR14811768	3267	C	T	1	2021-05-11	United States
ORF1ab_1708_D	ORF1ab	1708	SRR14811768	5388	C	A	1	2021-05-11	United States
ORF1ab_2230_T	ORF1ab	2230	SRR14811768	6954	T	C	1	2021-05-11	United States
ORF1ab_2259_I	ORF1ab	2259	SRR14811768	7042	G	T	1	2021-05-11	United States
ORF1ab_3674_NA	ORF1ab	3674	SRR14811768	11287	G	-TCTGGTTTT	0,998675	2021-05-11	United States
ORF1ab_218_L	ORF1ab	218	SRR14811768	14120	C	T	1	2021-05-11	United States
ORF1ab_314_L	ORF1ab	314	SRR14811768	14408	C	T	1	2021-05-11	United States
ORF1ab_1145_S	ORF1ab	1145	SRR14811768	16900	G	A	0,998211	2021-05-11	United States
ORF1ab_2172_NA	ORF1ab	2172	SRR14811768	19983	C	+T	0,0534884	2021-05-11	United States
ORF1ab_2289_E	ORF1ab	2289	SRR14811768	20333	G	A	0,210938	2021-05-11	United States
S_68_NA	S	68	SRR14811768	21764	A	-TACATG	0,997893	2021-05-11	United States
S_143_NA	S	143	SRR14811768	21990	T	-TTA	0,993583	2021-05-11	United States
S_501_Y	S	501	SRR14811768	23063	A	T	1	2021-05-11	United States
S_570_D	S	570	SRR14811768	23271	C	A	1	2021-05-11	United States
S_614_G	S	614	SRR14811768	23403	A	G	0,998843	2021-05-11	United States
S_681_H	S	681	SRR14811768	23604	C	A	1	2021-05-11	United States
S_716_I	S	716	SRR14811768	23709	C	T	1	2021-05-11	United States
S_982_A	S	982	SRR14811768	24506	T	G	1	2021-05-11	United States
S_1118_H	S	1118	SRR14811768	24914	G	C	1	2021-05-11	United States
ORF3a_240_S	ORF3a	240	SRR14811768	26110	C	T	1	2021-05-11	United States
ORF8_27_*	ORF8	27	SRR14811768	27972	C	T	1	2021-05-11	United States
ORF8_52_I	ORF8	52	SRR14811768	28048	G	T	1	2021-05-11	United States
ORF8_68_*	ORF8	68	SRR14811768	28095	A	T	0,997763	2021-05-11	United States
ORF8_73_C	ORF8	73	SRR14811768	28111	A	G	1	2021-05-11	United States
N_3_H	N	3	SRR14811768	28280	G	C	0,998515	2021-05-11	United States
N_3_V	N	3	SRR14811768	28281	A	T	0,999257	2021-05-11	United States
N_3_E	N	3	SRR14811768	28282	T	A	0,999258	2021-05-11	United States
N_203_K	N	203	SRR14811768	28881	G	A	1	2021-05-11	United States
N_204_R	N	204	SRR14811768	28883	G	C	0,997319	2021-05-11	United States
N_235_F	N	235	SRR14811768	28977	C	T	0,998918	2021-05-11	United States
ORF1ab_1001_I	ORF1ab	1001	SRR14811769	3267	C	T	1	2021-05-11	United States
ORF1ab_1708_D	ORF1ab	1708	SRR14811769	5388	C	A	1	2021-05-11	United States
ORF1ab_2230_T	ORF1ab	2230	SRR14811769	6954	T	C	0,99823	2021-05-11	United States
ORF1ab_3603_NA	ORF1ab	3603	SRR14811769	11074	C	+T	0,0824373	2021-05-11	United States
ORF1ab_3606_NA	ORF1ab	3606	SRR14811769	11082	T	-G	0,0776583	2021-05-11	United States
ORF1ab_3606_F	ORF1ab	3606	SRR14811769	11083	G	T	1	2021-05-11	United States
ORF1ab_3674_NA	ORF1ab	3674	SRR14811769	11287	G	-TCTGGTTTT	0,996466	2021-05-11	United States
ORF1ab_4087_I	ORF1ab	4087	SRR14811769	12525	C	T	1	2021-05-11	United States
ORF1ab_218_L	ORF1ab	218	SRR14811769	14120	C	T	0,998571	2021-05-11	United States
ORF1ab_314_L	ORF1ab	314	SRR14811769	14408	C	T	1	2021-05-11	United States
S_68_NA	S	68	SRR14811769	21764	A	-TACATG	0,998731	2021-05-11	United States
S_77_N	S	77	SRR14811769	21793	G	C	1	2021-05-11	United States
S_143_NA	S	143	SRR14811769	21990	T	-TTA	0,983073	2021-05-11	United States
S_501_Y	S	501	SRR14811769	23063	A	T	1	2021-05-11	United States
S_570_D	S	570	SRR14811769	23271	C	A	0,998279	2021-05-11	United States
S_614_G	S	614	SRR14811769	23403	A	G	0,99835	2021-05-11	United States
S_681_H	S	681	SRR14811769	23604	C	A	1	2021-05-11	United States
S_716_I	S	716	SRR14811769	23709	C	T	1	2021-05-11	United States
S_982_A	S	982	SRR14811769	24506	T	G	0,998296	2021-05-11	United States
S_1118_H	S	1118	SRR14811769	24914	G	C	1	2021-05-11	United States
ORF8_27_*	ORF8	27	SRR14811769	27972	C	T	1	2021-05-11	United States
ORF8_52_I	ORF8	52	SRR14811769	28048	G	T	1	2021-05-11	United States
ORF8_68_*	ORF8	68	SRR14811769	28095	A	T	1	2021-05-11	United States
ORF8_73_C	ORF8	73	SRR14811769	28111	A	G	1	2021-05-11	United States
N_3_H	N	3	SRR14811769	28280	G	C	1	2021-05-11	United States
N_3_V	N	3	SRR14811769	28281	A	T	1	2021-05-11	United States
N_3_E	N	3	SRR14811769	28282	T	A	1	2021-05-11	United States
N_203_K	N	203	SRR14811769	28881	G	A	0,998689	2021-05-11	United States
N_204_R	N	204	SRR14811769	28883	G	C	0,998689	2021-05-11	United States
N_235_F	N	235	SRR14811769	28977	C	T	0,998698	2021-05-11	United States
ORF1ab_265_I	ORF1ab	265	SRR14811771	1059	C	T	0,998397	2021-05-11	United States
ORF1ab_2087_I	ORF1ab	2087	SRR14811771	6525	C	T	1	2021-05-11	United States
ORF1ab_3162_E	ORF1ab	3162	SRR14811771	9749	A	G	1	2021-05-11	United States
ORF1ab_3201_P	ORF1ab	3201	SRR14811771	9867	T	C	1	2021-05-11	United States
ORF1ab_3209_V	ORF1ab	3209	SRR14811771	9891	C	T	1	2021-05-11	United States
ORF1ab_3359_S	ORF1ab	3359	SRR14811771	10340	C	T	0,997658	2021-05-11	United States
ORF1ab_3674_NA	ORF1ab	3674	SRR14811771	11287	G	-TCTGGTTTT	0,994616	2021-05-11	United States
ORF1ab_3847_I	ORF1ab	3847	SRR14811771	11804	G	A	1	2021-05-11	United States
ORF1ab_314_L	ORF1ab	314	SRR14811771	14408	C	T	1	2021-05-11	United States
ORF1ab_1914_G	ORF1ab	1914	SRR14811771	19208	A	G	0,996124	2021-05-11	United States
S_80_G	S	80	SRR14811771	21801	A	G	1	2021-05-11	United States
S_143_NA	S	143	SRR14811771	21990	T	-TTA	0,982249	2021-05-11	United States
S_157_S	S	157	SRR14811771	22032	T	C	0,998947	2021-05-11	United States
S_452_R	S	452	SRR14811771	22917	T	G	0,997691	2021-05-11	United States
S_614_G	S	614	SRR14811771	23403	A	G	0,996086	2021-05-11	United States
S_791_I	S	791	SRR14811771	23934	C	T	0,998208	2021-05-11	United States
S_859_N	S	859	SRR14811771	24138	C	A	0,998783	2021-05-11	United States
S_950_H	S	950	SRR14811771	24410	G	C	0,993399	2021-05-11	United States
S_1122_L	S	1122	SRR14811771	24926	G	T	1	2021-05-11	United States
ORF3a_42_L	ORF3a	42	SRR14811771	25517	C	T	0,998969	2021-05-11	United States
ORF3a_57_H	ORF3a	57	SRR14811771	25563	G	T	0,998976	2021-05-11	United States
ORF8_11_I	ORF8	11	SRR14811771	27925	C	T	1	2021-05-11	United States
ORF8_51_S	ORF8	51	SRR14811771	28044	G	T	1	2021-05-11	United States
ORF8_101_C	ORF8	101	SRR14811771	28194	C	T	1	2021-05-11	United States
N_205_I	N	205	SRR14811771	28887	C	T	0,996136	2021-05-11	United States
N_234_I	N	234	SRR14811771	28975	G	A	1	2021-05-11	United States
ORF1ab_2123_V	ORF1ab	2123	SRR14811772	6633	C	T	1	2021-05-11	United States
ORF1ab_2790_T	ORF1ab	2790	SRR14811772	8634	T	C	0,998808	2021-05-11	United States
ORF1ab_3117_A	ORF1ab	3117	SRR14811772	9614	A	G	1	2021-05-11	United States
ORF1ab_3143_V	ORF1ab	3143	SRR14811772	9693	C	T	1	2021-05-11	United States
ORF1ab_3163_S	ORF1ab	3163	SRR14811772	9754	A	C	1	2021-05-11	United States
ORF1ab_3674_NA	ORF1ab	3674	SRR14811772	11287	G	-TCTGGTTTT	0,998762	2021-05-11	United States
ORF1ab_314_L	ORF1ab	314	SRR14811772	14408	C	T	0,995017	2021-05-11	United States
ORF1ab_662_S	ORF1ab	662	SRR14811772	15451	G	A	1	2021-05-11	United States
ORF1ab_1000_L	ORF1ab	1000	SRR14811772	16466	C	T	0,995633	2021-05-11	United States
ORF1ab_1315_C	ORF1ab	1315	SRR14811772	17410	C	T	0,997475	2021-05-11	United States
S_18_R	S	18	SRR14811772	21615	T	G	1	2021-05-11	United States
S_68_NA	S	68	SRR14811772	21764	A	-TACATG	0,994421	2021-05-11	United States
S_95_I	S	95	SRR14811772	21846	C	T	1	2021-05-11	United States
S_158_S	S	158	SRR14811772	22036	A	C	0,997413	2021-05-11	United States
S_440_K	S	440	SRR14811772	22882	T	G	0,997175	2021-05-11	United States
S_484_K	S	484	SRR14811772	23012	G	A	1	2021-05-11	United States
S_614_G	S	614	SRR14811772	23403	A	G	1	2021-05-11	United States
S_688_V	S	688	SRR14811772	23625	C	T	1	2021-05-11	United States
S_764_K	S	764	SRR14811772	23854	C	A	0,998141	2021-05-11	United States
S_1070_S	S	1070	SRR14811772	24770	G	T	0,998954	2021-05-11	United States
ORF3a_256_NA	ORF3a	256	SRR14811772	26160	T	-A	0,994732	2021-05-11	United States
N_213_Y	N	213	SRR14811772	28910	A	T	0,998166	2021-05-11	United States
ORF1ab_265_I	ORF1ab	265	SRR14811773	1059	C	T	1	2021-05-11	United States
ORF1ab_289_D	ORF1ab	289	SRR14811773	1132	A	T	1	2021-05-11	United States
ORF1ab_868_L	ORF1ab	868	SRR14811773	2867	G	T	0,998988	2021-05-11	United States
ORF1ab_1890_I	ORF1ab	1890	SRR14811773	5934	C	T	0,0693069	2021-05-11	United States
ORF1ab_1946_S	ORF1ab	1946	SRR14811773	6101	G	A	1	2021-05-11	United States
ORF1ab_2797_F	ORF1ab	2797	SRR14811773	8655	C	T	1	2021-05-11	United States
ORF1ab_3201_P	ORF1ab	3201	SRR14811773	9867	T	C	1	2021-05-11	United States
ORF1ab_3674_NA	ORF1ab	3674	SRR14811773	11287	G	-TCTGGTTTT	0,993207	2021-05-11	United States
ORF1ab_248_A	ORF1ab	248	SRR14811773	14210	T	C	0,998964	2021-05-11	United States
ORF1ab_314_L	ORF1ab	314	SRR14811773	14408	C	T	1	2021-05-11	United States
ORF1ab_1011_H	ORF1ab	1011	SRR14811773	16500	A	C	1	2021-05-11	United States
S_3_NA	S	3	SRR14811773	21569	G	+T	0,093465	2021-05-11	United States
S_5_F	S	5	SRR14811773	21575	C	T	1	2021-05-11	United States
S_95_I	S	95	SRR14811773	21846	C	T	0,99688	2021-05-11	United States
S_253_G	S	253	SRR14811773	22320	A	G	1	2021-05-11	United States
S_477_N	S	477	SRR14811773	22992	G	A	0,998674	2021-05-11	United States
S_614_G	S	614	SRR14811773	23403	A	G	1	2021-05-11	United States
S_957_R	S	957	SRR14811773	24432	A	G	0,998906	2021-05-11	United States
ORF3a_42_L	ORF3a	42	SRR14811773	25517	C	T	0,998271	2021-05-11	United States
ORF3a_57_H	ORF3a	57	SRR14811773	25563	G	T	1	2021-05-11	United States
ORF7a_116_F	ORF7a	116	SRR14811773	27739	C	T	0,998279	2021-05-11	United States
ORF8_11_I	ORF8	11	SRR14811773	27925	C	T	1	2021-05-11	United States
ORF8_62_L	ORF8	62	SRR14811773	28077	G	T	1	2021-05-11	United States
N_13_L	N	13	SRR14811773	28311	C	T	0,999471	2021-05-11	United States
N_202_R	N	202	SRR14811773	28879	T	G	1	2021-05-11	United States
ORF1ab_727_I	ORF1ab	727	SRR14811774	2445	C	T	0,997636	2021-05-11	United States
ORF1ab_1001_I	ORF1ab	1001	SRR14811774	3267	C	T	1	2021-05-11	United States
ORF1ab_1401_I	ORF1ab	1401	SRR14811774	4467	C	T	1	2021-05-11	United States
ORF1ab_1708_D	ORF1ab	1708	SRR14811774	5388	C	A	1	2021-05-11	United States
ORF1ab_2144_NA	ORF1ab	2144	SRR14811774	6696	C	+T	0,106771	2021-05-11	United States
ORF1ab_2230_T	ORF1ab	2230	SRR14811774	6954	T	C	1	2021-05-11	United States
ORF1ab_3603_NA	ORF1ab	3603	SRR14811774	11074	C	-T	0,0504451	2021-05-11	United States
ORF1ab_3674_NA	ORF1ab	3674	SRR14811774	11287	G	-TCTGGTTTT	0,995633	2021-05-11	United States
ORF1ab_314_L	ORF1ab	314	SRR14811774	14408	C	T	1	2021-05-11	United States
S_68_NA	S	68	SRR14811774	21764	A	-TACATG	0,998529	2021-05-11	United States
S_98_F	S	98	SRR14811774	21855	C	T	0,998536	2021-05-11	United States
S_142_V	S	142	SRR14811774	21987	G	T	0,998487	2021-05-11	United States
S_143_NA	S	143	SRR14811774	21990	T	-TTA	0,988166	2021-05-11	United States
S_501_Y	S	501	SRR14811774	23063	A	T	0,99858	2021-05-11	United States
S_570_D	S	570	SRR14811774	23271	C	A	1	2021-05-11	United States
S_614_G	S	614	SRR14811774	23403	A	G	1	2021-05-11	United States
S_681_H	S	681	SRR14811774	23604	C	A	1	2021-05-11	United States
S_716_I	S	716	SRR14811774	23709	C	T	1	2021-05-11	United States
S_982_A	S	982	SRR14811774	24506	T	G	0,998225	2021-05-11	United States
S_1118_H	S	1118	SRR14811774	24914	G	C	1	2021-05-11	United States
ORF8_27_*	ORF8	27	SRR14811774	27972	C	T	0,997859	2021-05-11	United States
ORF8_52_I	ORF8	52	SRR14811774	28048	G	T	0,997854	2021-05-11	United States
ORF8_73_C	ORF8	73	SRR14811774	28111	A	G	0,999239	2021-05-11	United States
N_3_H	N	3	SRR14811774	28280	G	C	1	2021-05-11	United States
N_3_V	N	3	SRR14811774	28281	A	T	1	2021-05-11	United States
N_3_E	N	3	SRR14811774	28282	T	A	1	2021-05-11	United States
N_203_K	N	203	SRR14811774	28881	G	A	0,996545	2021-05-11	United States
N_204_R	N	204	SRR14811774	28883	G	C	0,995166	2021-05-11	United States
N_235_F	N	235	SRR14811774	28977	C	T	0,996575	2021-05-11	United States
ORF1ab_1093_I	ORF1ab	1093	SRR14811775	3543	C	T	1	2021-05-11	United States
ORF1ab_1188_L	ORF1ab	1188	SRR14811775	3828	C	T	0,997268	2021-05-11	United States
ORF1ab_1795_Q	ORF1ab	1795	SRR14811775	5648	A	C	0,999262	2021-05-11	United States
ORF1ab_2144_NA	ORF1ab	2144	SRR14811775	6696	C	+T	0,0512821	2021-05-11	United States
ORF1ab_3330_W	ORF1ab	3330	SRR14811775	10254	T	G	0,355342	2021-05-11	United States
ORF1ab_3449_F	ORF1ab	3449	SRR14811775	10610	G	T	0,997706	2021-05-11	United States
ORF1ab_3603_NA	ORF1ab	3603	SRR14811775	11074	C	+T	0,0508647	2021-05-11	United States
ORF1ab_3674_NA	ORF1ab	3674	SRR14811775	11287	G	-TCTGGTTTT	0,994054	2021-05-11	United States
ORF1ab_4197_L	ORF1ab	4197	SRR14811775	12855	C	T	0,0670732	2021-05-11	United States
ORF1ab_314_L	ORF1ab	314	SRR14811775	14408	C	T	1	2021-05-11	United States
ORF1ab_1264_D	ORF1ab	1264	SRR14811775	17259	G	T	0,999364	2021-05-11	United States
ORF1ab_1985_A	ORF1ab	1985	SRR14811775	19420	T	G	1	2021-05-11	United States
S_18_F	S	18	SRR14811775	21614	C	T	1	2021-05-11	United States
S_20_N	S	20	SRR14811775	21621	C	A	0,999287	2021-05-11	United States
S_26_S	S	26	SRR14811775	21638	C	T	0,998567	2021-05-11	United States
S_138_Y	S	138	SRR14811775	21974	G	T	0,998435	2021-05-11	United States
S_190_S	S	190	SRR14811775	22132	G	T	1	2021-05-11	United States
S_417_T	S	417	SRR14811775	22812	A	C	0,998762	2021-05-11	United States
S_484_K	S	484	SRR14811775	23012	G	A	1	2021-05-11	United States
S_501_Y	S	501	SRR14811775	23063	A	T	1	2021-05-11	United States
S_614_G	S	614	SRR14811775	23403	A	G	1	2021-05-11	United States
S_655_Y	S	655	SRR14811775	23525	C	T	1	2021-05-11	United States
S_1027_I	S	1027	SRR14811775	24642	C	T	0,998871	2021-05-11	United States
S_1176_F	S	1176	SRR14811775	25088	G	T	0,997294	2021-05-11	United States
ORF3a_253_P	ORF3a	253	SRR14811775	26149	T	C	0,99789	2021-05-11	United States
M_2_T	M	2	SRR14811775	26526	G	A	0,999152	2021-05-11	United States
ORF8_92_K	ORF8	92	SRR14811775	28167	G	A	0,997886	2021-05-11	United States
N_80_R	N	80	SRR14811775	28512	C	G	1	2021-05-11	United States
N_202_C	N	202	SRR14811775	28877	A	T	1	2021-05-11	United States
N_202_T	N	202	SRR14811775	28878	G	C	1	2021-05-11	United States
N_203_K	N	203	SRR14811775	28881	G	A	1	2021-05-11	United States
N_204_R	N	204	SRR14811775	28883	G	C	1	2021-05-11	United States
N_260_NA	N	260	SRR14811775	29051	C	+A	0,0525784	2021-05-11	United States
ORF1ab_265_I	ORF1ab	265	SRR14811776	1059	C	T	0,998891	2021-05-11	United States
ORF1ab_661_C	ORF1ab	661	SRR14811776	2246	G	T	1	2021-05-11	United States
ORF1ab_831_V	ORF1ab	831	SRR14811776	2756	A	G	0,998339	2021-05-11	United States
ORF1ab_2144_NA	ORF1ab	2144	SRR14811776	6696	C	+T	0,0927152	2021-05-11	United States
ORF1ab_2981_F	ORF1ab	2981	SRR14811776	9207	C	T	0,998512	2021-05-11	United States
ORF1ab_3201_P	ORF1ab	3201	SRR14811776	9867	T	C	1	2021-05-11	United States
ORF1ab_3603_NA	ORF1ab	3603	SRR14811776	11074	C	+T	0,0702541	2021-05-11	United States
ORF1ab_3674_NA	ORF1ab	3674	SRR14811776	11287	G	-TCTGGTTTT	0,994211	2021-05-11	United States
ORF1ab_314_L	ORF1ab	314	SRR14811776	14408	C	T	1	2021-05-11	United States
ORF1ab_1011_H	ORF1ab	1011	SRR14811776	16500	A	C	0,994505	2021-05-11	United States
ORF1ab_2557_R	ORF1ab	2557	SRR14811776	21137	A	G	0,999219	2021-05-11	United States
S_3_NA	S	3	SRR14811776	21569	G	+T	0,10089	2021-05-11	United States
S_5_F	S	5	SRR14811776	21575	C	T	0,995595	2021-05-11	United States
S_95_I	S	95	SRR14811776	21846	C	T	1	2021-05-11	United States
S_253_G	S	253	SRR14811776	22320	A	G	0,998691	2021-05-11	United States
S_484_K	S	484	SRR14811776	23012	G	A	0,996909	2021-05-11	United States
S_614_G	S	614	SRR14811776	23403	A	G	0,998314	2021-05-11	United States
S_701_V	S	701	SRR14811776	23664	C	T	1	2021-05-11	United States
S_1205_N	S	1205	SRR14811776	25177	G	T	1	2021-05-11	United States
ORF3a_33_S	ORF3a	33	SRR14811776	25489	G	T	0,999153	2021-05-11	United States
ORF3a_42_L	ORF3a	42	SRR14811776	25517	C	T	0,99746	2021-05-11	United States
ORF3a_57_H	ORF3a	57	SRR14811776	25563	G	T	1	2021-05-11	United States
ORF7a_24_L	ORF7a	24	SRR14811776	27463	G	C	0,997727	2021-05-11	United States
ORF8_11_I	ORF8	11	SRR14811776	27925	C	T	1	2021-05-11	United States
N_199_L	N	199	SRR14811776	28869	C	T	0,999297	2021-05-11	United States
N_234_I	N	234	SRR14811776	28975	G	A	0,998582	2021-05-11	United States
ORF1ab_265_I	ORF1ab	265	SRR14811777	1059	C	T	1	2021-05-11	United States
ORF1ab_1921_S	ORF1ab	1921	SRR14811777	6026	C	T	0,997859	2021-05-11	United States
ORF1ab_2144_NA	ORF1ab	2144	SRR14811777	6696	C	+T	0,0709291	2021-05-11	United States
ORF1ab_3201_P	ORF1ab	3201	SRR14811777	9867	T	C	1	2021-05-11	United States
ORF1ab_3504_S	ORF1ab	3504	SRR14811777	10775	C	T	1	2021-05-11	United States
ORF1ab_3674_NA	ORF1ab	3674	SRR14811777	11287	G	-TCTGGTTTT	0,996278	2021-05-11	United States
ORF1ab_3712_V	ORF1ab	3712	SRR14811777	11399	A	G	1	2021-05-11	United States
ORF1ab_3956_V	ORF1ab	3956	SRR14811777	12132	C	T	1	2021-05-11	United States
ORF1ab_314_L	ORF1ab	314	SRR14811777	14408	C	T	1	2021-05-11	United States
ORF1ab_1011_H	ORF1ab	1011	SRR14811777	16500	A	C	1	2021-05-11	United States
S_3_NA	S	3	SRR14811777	21569	G	+T	0,0745995	2021-05-11	United States
S_5_F	S	5	SRR14811777	21575	C	T	1	2021-05-11	United States
S_95_I	S	95	SRR14811777	21846	C	T	1	2021-05-11	United States
S_253_G	S	253	SRR14811777	22320	A	G	0,999117	2021-05-11	United States
S_477_N	S	477	SRR14811777	22992	G	A	1	2021-05-11	United States
S_614_G	S	614	SRR14811777	23403	A	G	0,998597	2021-05-11	United States
S_701_V	S	701	SRR14811777	23664	C	T	1	2021-05-11	United States
ORF3a_42_L	ORF3a	42	SRR14811777	25517	C	T	0,99696	2021-05-11	United States
ORF3a_57_H	ORF3a	57	SRR14811777	25563	G	T	0,997965	2021-05-11	United States
ORF8_11_I	ORF8	11	SRR14811777	27925	C	T	1	2021-05-11	United States
N_199_L	N	199	SRR14811777	28869	C	T	1	2021-05-11	United States
N_234_I	N	234	SRR14811777	28975	G	A	0,999345	2021-05-11	United States
ORF1ab_265_I	ORF1ab	265	SRR14811778	1059	C	T	1	2021-05-11	United States
ORF1ab_1065_P	ORF1ab	1065	SRR14811778	3459	T	C	0,104615	2021-05-11	United States
ORF1ab_1201_NA	ORF1ab	1201	SRR14811778	3866	C	+A	0,0821918	2021-05-11	United States
ORF1ab_1245_K	ORF1ab	1245	SRR14811778	3998	G	A	0,0731707	2021-05-11	United States
ORF1ab_1511_NA	ORF1ab	1511	SRR14811778	4798	T	+A	0,0506608	2021-05-11	United States
ORF1ab_1679_S	ORF1ab	1679	SRR14811778	5300	G	T	0,995984	2021-05-11	United States
ORF1ab_1720_N	ORF1ab	1720	SRR14811778	5425	G	T	0,0697674	2021-05-11	United States
ORF1ab_2013_NA	ORF1ab	2013	SRR14811778	6302	C	-T	0,054525	2021-05-11	United States
ORF1ab_2144_L	ORF1ab	2144	SRR14811778	6696	C	T	0,167131	2021-05-11	United States
ORF1ab_2144_NA	ORF1ab	2144	SRR14811778	6696	C	+T	0,170423	2021-05-11	United States
ORF1ab_2957_I	ORF1ab	2957	SRR14811778	9136	G	A	0,0666667	2021-05-11	United States
ORF1ab_3017_NA	ORF1ab	3017	SRR14811778	9314	G	-T	0,0702703	2021-05-11	United States
ORF1ab_3039_D	ORF1ab	3039	SRR14811778	9381	G	A	0,128205	2021-05-11	United States
ORF1ab_3143_S	ORF1ab	3143	SRR14811778	9692	G	T	0,0637681	2021-05-11	United States
ORF1ab_3162_E	ORF1ab	3162	SRR14811778	9749	A	G	1	2021-05-11	United States
ORF1ab_3201_P	ORF1ab	3201	SRR14811778	9867	T	C	1	2021-05-11	United States
ORF1ab_3209_V	ORF1ab	3209	SRR14811778	9891	C	T	1	2021-05-11	United States
ORF1ab_3254_NA	ORF1ab	3254	SRR14811778	10025	C	-A	0,0720721	2021-05-11	United States
ORF1ab_3452_K	ORF1ab	3452	SRR14811778	10619	C	A	0,257485	2021-05-11	United States
ORF1ab_3452_NA	ORF1ab	3452	SRR14811778	10619	C	+A	0,10119	2021-05-11	United States
ORF1ab_3465_F	ORF1ab	3465	SRR14811778	10658	G	T	0,0958084	2021-05-11	United States
ORF1ab_3661_NA	ORF1ab	3661	SRR14811778	11248	G	+A	0,0803571	2021-05-11	United States
ORF1ab_3674_NA	ORF1ab	3674	SRR14811778	11287	G	-TCTGGTTTT	0,998296	2021-05-11	United States
ORF1ab_3847_I	ORF1ab	3847	SRR14811778	11804	G	A	1	2021-05-11	United States
ORF1ab_314_L	ORF1ab	314	SRR14811778	14408	C	T	1	2021-05-11	United States
ORF1ab_704_NA	ORF1ab	704	SRR14811778	15579	C	-A	0,0693196	2021-05-11	United States
ORF1ab_875_N	ORF1ab	875	SRR14811778	16090	T	A	0,0567756	2021-05-11	United States
ORF1ab_1061_NA	ORF1ab	1061	SRR14811778	16650	C	-A	0,0816555	2021-05-11	United States
ORF1ab_1062_I	ORF1ab	1062	SRR14811778	16652	A	T	0,118203	2021-05-11	United States
ORF1ab_1198_NA	ORF1ab	1198	SRR14811778	17059	C	+A	0,148936	2021-05-11	United States
ORF1ab_1389_N	ORF1ab	1389	SRR14811778	17632	G	A	0,163823	2021-05-11	United States
ORF1ab_1391_L	ORF1ab	1391	SRR14811778	17639	C	T	0,996587	2021-05-11	United States
ORF1ab_1514_K	ORF1ab	1514	SRR14811778	18007	G	A	0,0531792	2021-05-11	United States
ORF1ab_1740_NA	ORF1ab	1740	SRR14811778	18687	C	+T	0,0746988	2021-05-11	United States
ORF1ab_1772_V	ORF1ab	1772	SRR14811778	18782	G	T	0,0731415	2021-05-11	United States
ORF1ab_1842_*	ORF1ab	1842	SRR14811778	18991	A	T	0,0833959	2021-05-11	United States
ORF1ab_1959_NA	ORF1ab	1959	SRR14811778	19343	C	+T	0,108527	2021-05-11	United States
ORF1ab_2409_S	ORF1ab	2409	SRR14811778	20692	C	T	0,0508954	2021-05-11	United States
S_80_G	S	80	SRR14811778	21801	A	G	1	2021-05-11	United States
S_143_NA	S	143	SRR14811778	21990	T	-TTA	0,988839	2021-05-11	United States
S_157_S	S	157	SRR14811778	22032	T	C	0,999257	2021-05-11	United States
S_186_NA	S	186	SRR14811778	22120	C	-A	0,0790262	2021-05-11	United States
S_215_Y	S	215	SRR14811778	22205	G	T	0,999274	2021-05-11	United States
S_452_R	S	452	SRR14811778	22917	T	G	1	2021-05-11	United States
S_614_G	S	614	SRR14811778	23403	A	G	1	2021-05-11	United States
S_817_NA	S	817	SRR14811778	24011	T	-TTATTGAAGATCTAC	0,088	2021-05-11	United States
S_822_P	S	822	SRR14811778	24027	T	C	0,158798	2021-05-11	United States
S_859_N	S	859	SRR14811778	24138	C	A	1	2021-05-11	United States
S_885_NA	S	885	SRR14811778	24216	G	-T	0,0719697	2021-05-11	United States
S_887_NA	S	887	SRR14811778	24223	C	+T	0,115163	2021-05-11	United States
S_950_H	S	950	SRR14811778	24410	G	C	1	2021-05-11	United States
S_1225_NA	S	1225	SRR14811778	25235	A	+T	0,0649038	2021-05-11	United States
ORF3a_42_L	ORF3a	42	SRR14811778	25517	C	T	1	2021-05-11	United States
ORF3a_57_H	ORF3a	57	SRR14811778	25563	G	T	1	2021-05-11	United States
ORF3a_104_L	ORF3a	104	SRR14811778	25703	C	T	1	2021-05-11	United States
ORF3a_135_NA	ORF3a	135	SRR14811778	25797	C	+A	0,057971	2021-05-11	United States
ORF3a_245_NA	ORF3a	245	SRR14811778	26125	C	+A	0,102894	2021-05-11	United States
M_44_S	M	44	SRR14811778	26654	G	T	0,0899083	2021-05-11	United States
M_44_NA	M	44	SRR14811778	26654	G	+T	0,0673953	2021-05-11	United States
ORF7a_84_S	ORF7a	84	SRR14811778	27643	C	T	1	2021-05-11	United States
ORF8_11_I	ORF8	11	SRR14811778	27925	C	T	1	2021-05-11	United States
ORF8_51_S	ORF8	51	SRR14811778	28044	G	T	1	2021-05-11	United States
N_90_S	N	90	SRR14811778	28541	G	T	1	2021-05-11	United States
N_205_I	N	205	SRR14811778	28887	C	T	0,999099	2021-05-11	United States
N_234_I	N	234	SRR14811778	28975	G	A	0,999092	2021-05-11	United States
N_260_NA	N	260	SRR14811778	29051	C	+A	0,10481	2021-05-11	United States
N_267_V	N	267	SRR14811778	29073	C	T	1	2021-05-11	United States
N_305_V	N	305	SRR14811778	29187	C	T	0,0947293	2021-05-11	United States
N_416_NA	N	416	SRR14811778	29520	C	-A	0,0545518	2021-05-11	United States
ORF1ab_1001_I	ORF1ab	1001	SRR14811779	3267	C	T	0,998705	2021-05-11	United States
ORF1ab_1708_D	ORF1ab	1708	SRR14811779	5388	C	A	1	2021-05-11	United States
ORF1ab_2230_T	ORF1ab	2230	SRR14811779	6954	T	C	0,997226	2021-05-11	United States
ORF1ab_3674_NA	ORF1ab	3674	SRR14811779	11287	G	-TCTGGTTTT	0,996314	2021-05-11	United States
ORF1ab_3748_I	ORF1ab	3748	SRR14811779	11507	G	A	0,999057	2021-05-11	United States
ORF1ab_314_L	ORF1ab	314	SRR14811779	14408	C	T	0,99835	2021-05-11	United States
ORF1ab_1530_R	ORF1ab	1530	SRR14811779	18055	G	A	1	2021-05-11	United States
S_3_NA	S	3	SRR14811779	21569	G	+T	0,127373	2021-05-11	United States
S_5_F	S	5	SRR14811779	21575	C	T	1	2021-05-11	United States
S_68_NA	S	68	SRR14811779	21764	A	-TACATG	0,998634	2021-05-11	United States
S_143_NA	S	143	SRR14811779	21990	T	-TTA	0,977778	2021-05-11	United States
S_501_Y	S	501	SRR14811779	23063	A	T	1	2021-05-11	United States
S_570_D	S	570	SRR14811779	23271	C	A	1	2021-05-11	United States
S_614_G	S	614	SRR14811779	23403	A	G	0,997984	2021-05-11	United States
S_681_H	S	681	SRR14811779	23604	C	A	1	2021-05-11	United States
S_716_I	S	716	SRR14811779	23709	C	T	1	2021-05-11	United States
S_982_A	S	982	SRR14811779	24506	T	G	0,999139	2021-05-11	United States
S_1118_H	S	1118	SRR14811779	24914	G	C	1	2021-05-11	United States
ORF3a_104_S	ORF3a	104	SRR14811779	25702	C	T	1	2021-05-11	United States
ORF8_27_*	ORF8	27	SRR14811779	27972	C	T	0,997925	2021-05-11	United States
ORF8_52_I	ORF8	52	SRR14811779	28048	G	T	0,99789	2021-05-11	United States
ORF8_73_C	ORF8	73	SRR14811779	28111	A	G	0,999285	2021-05-11	United States
N_3_H	N	3	SRR14811779	28280	G	C	0,999435	2021-05-11	United States
N_3_V	N	3	SRR14811779	28281	A	T	0,999435	2021-05-11	United States
N_3_E	N	3	SRR14811779	28282	T	A	0,998309	2021-05-11	United States
N_203_K	N	203	SRR14811779	28881	G	A	1	2021-05-11	United States
N_204_R	N	204	SRR14811779	28883	G	C	0,999431	2021-05-11	United States
N_235_F	N	235	SRR14811779	28977	C	T	1	2021-05-11	United States
N_365_T	N	365	SRR14811779	29366	C	A	0,999133	2021-05-11	United States
ORF1ab_1001_I	ORF1ab	1001	SRR14811780	3267	C	T	0,997531	2021-05-17	United States
ORF1ab_1314_V	ORF1ab	1314	SRR14811780	4206	C	T	0,994186	2021-05-17	United States
ORF1ab_1708_D	ORF1ab	1708	SRR14811780	5388	C	A	0,991304	2021-05-17	United States
ORF1ab_2144_NA	ORF1ab	2144	SRR14811780	6696	C	+T	0,0526316	2021-05-17	United States
ORF1ab_2230_T	ORF1ab	2230	SRR14811780	6954	T	C	1	2021-05-17	United States
ORF1ab_3603_NA	ORF1ab	3603	SRR14811780	11074	C	-T	0,0517799	2021-05-17	United States
ORF1ab_3674_NA	ORF1ab	3674	SRR14811780	11287	G	-TCTGGTTTT	1	2021-05-17	United States
ORF1ab_218_L	ORF1ab	218	SRR14811780	14120	C	T	0,998175	2021-05-17	United States
ORF1ab_314_L	ORF1ab	314	SRR14811780	14408	C	T	1	2021-05-17	United States
ORF1ab_1975_S	ORF1ab	1975	SRR14811780	19390	C	T	1	2021-05-17	United States
S_68_NA	S	68	SRR14811780	21764	A	-TACATG	1	2021-05-17	United States
S_143_NA	S	143	SRR14811780	21990	T	-TTA	0,994949	2021-05-17	United States
S_501_Y	S	501	SRR14811780	23063	A	T	0,99375	2021-05-17	United States
S_570_D	S	570	SRR14811780	23271	C	A	0,997691	2021-05-17	United States
S_614_G	S	614	SRR14811780	23403	A	G	0,997732	2021-05-17	United States
S_653_V	S	653	SRR14811780	23520	C	T	1	2021-05-17	United States
S_681_H	S	681	SRR14811780	23604	C	A	1	2021-05-17	United States
S_716_I	S	716	SRR14811780	23709	C	T	1	2021-05-17	United States
S_982_A	S	982	SRR14811780	24506	T	G	0,997183	2021-05-17	United States
S_1118_H	S	1118	SRR14811780	24914	G	C	1	2021-05-17	United States
S_1229_I	S	1229	SRR14811780	25249	G	T	1	2021-05-17	United States
ORF8_27_*	ORF8	27	SRR14811780	27972	C	T	1	2021-05-17	United States
ORF8_52_I	ORF8	52	SRR14811780	28048	G	T	1	2021-05-17	United States
ORF8_68_*	ORF8	68	SRR14811780	28095	A	T	1	2021-05-17	United States
ORF8_73_C	ORF8	73	SRR14811780	28111	A	G	1	2021-05-17	United States
N_3_H	N	3	SRR14811780	28280	G	C	0,996727	2021-05-17	United States
N_3_V	N	3	SRR14811780	28281	A	T	0,998369	2021-05-17	United States
N_3_E	N	3	SRR14811780	28282	T	A	1	2021-05-17	United States
N_67_S	N	67	SRR14811780	28472	C	T	1	2021-05-17	United States
N_196_I	N	196	SRR14811780	28860	A	T	0,999049	2021-05-17	United States
N_203_K	N	203	SRR14811780	28881	G	A	0,999049	2021-05-17	United States
N_204_R	N	204	SRR14811780	28883	G	C	0,998104	2021-05-17	United States
N_235_F	N	235	SRR14811780	28977	C	T	0,999045	2021-05-17	United States
ORF1ab_1188_L	ORF1ab	1188	SRR14811781	3828	C	T	1	2021-05-11	United States
ORF1ab_1795_Q	ORF1ab	1795	SRR14811781	5648	A	C	1	2021-05-11	United States
ORF1ab_2144_NA	ORF1ab	2144	SRR14811781	6696	C	+T	0,058127	2021-05-11	United States
ORF1ab_3674_NA	ORF1ab	3674	SRR14811781	11287	G	-TCTGGTTTT	0,988688	2021-05-11	United States
ORF1ab_154_C	ORF1ab	154	SRR14811781	13928	A	G	1	2021-05-11	United States
ORF1ab_314_L	ORF1ab	314	SRR14811781	14408	C	T	1	2021-05-11	United States
ORF1ab_1264_D	ORF1ab	1264	SRR14811781	17259	G	T	0,998566	2021-05-11	United States
S_18_F	S	18	SRR14811781	21614	C	T	0,998973	2021-05-11	United States
S_20_N	S	20	SRR14811781	21621	C	A	1	2021-05-11	United States
S_26_S	S	26	SRR14811781	21638	C	T	0,998967	2021-05-11	United States
S_138_Y	S	138	SRR14811781	21974	G	T	0,998425	2021-05-11	United States
S_190_S	S	190	SRR14811781	22132	G	T	1	2021-05-11	United States
S_417_T	S	417	SRR14811781	22812	A	C	0,999059	2021-05-11	United States
S_427_N	S	427	SRR14811781	22841	G	A	1	2021-05-11	United States
S_484_K	S	484	SRR14811781	23012	G	A	0,998691	2021-05-11	United States
S_501_Y	S	501	SRR14811781	23063	A	T	1	2021-05-11	United States
S_614_G	S	614	SRR14811781	23403	A	G	1	2021-05-11	United States
S_655_Y	S	655	SRR14811781	23525	C	T	1	2021-05-11	United States
S_1027_I	S	1027	SRR14811781	24642	C	T	1	2021-05-11	United States
S_1176_F	S	1176	SRR14811781	25088	G	T	0,998748	2021-05-11	United States
ORF3a_253_P	ORF3a	253	SRR14811781	26149	T	C	0,999083	2021-05-11	United States
ORF8_92_K	ORF8	92	SRR14811781	28167	G	A	0,997392	2021-05-11	United States
N_80_R	N	80	SRR14811781	28512	C	G	1	2021-05-11	United States
N_202_C	N	202	SRR14811781	28877	A	T	0,996051	2021-05-11	United States
N_202_T	N	202	SRR14811781	28878	G	C	0,995093	2021-05-11	United States
N_203_K	N	203	SRR14811781	28881	G	A	1	2021-05-11	United States
N_204_R	N	204	SRR14811781	28883	G	C	1	2021-05-11	United States
ORF1ab_1188_L	ORF1ab	1188	SRR14811782	3828	C	T	0,998674	2021-05-11	United States
ORF1ab_1795_Q	ORF1ab	1795	SRR14811782	5648	A	C	0,99566	2021-05-11	United States
ORF1ab_3674_NA	ORF1ab	3674	SRR14811782	11287	G	-TCTGGTTTT	0,995549	2021-05-11	United States
ORF1ab_154_C	ORF1ab	154	SRR14811782	13928	A	G	1	2021-05-11	United States
ORF1ab_314_L	ORF1ab	314	SRR14811782	14408	C	T	1	2021-05-11	United States
ORF1ab_1264_D	ORF1ab	1264	SRR14811782	17259	G	T	0,999319	2021-05-11	United States
S_18_F	S	18	SRR14811782	21614	C	T	0,998039	2021-05-11	United States
S_20_N	S	20	SRR14811782	21621	C	A	0,998035	2021-05-11	United States
S_26_S	S	26	SRR14811782	21638	C	T	0,990138	2021-05-11	United States
S_138_Y	S	138	SRR14811782	21974	G	T	0,998667	2021-05-11	United States
S_190_S	S	190	SRR14811782	22132	G	T	0,992481	2021-05-11	United States
S_417_T	S	417	SRR14811782	22812	A	C	0,998465	2021-05-11	United States
S_427_N	S	427	SRR14811782	22841	G	A	0,999505	2021-05-11	United States
S_484_K	S	484	SRR14811782	23012	G	A	0,998613	2021-05-11	United States
S_501_Y	S	501	SRR14811782	23063	A	T	0,99858	2021-05-11	United States
S_614_G	S	614	SRR14811782	23403	A	G	1	2021-05-11	United States
S_655_Y	S	655	SRR14811782	23525	C	T	1	2021-05-11	United States
S_1027_I	S	1027	SRR14811782	24642	C	T	0,997948	2021-05-11	United States
S_1176_F	S	1176	SRR14811782	25088	G	T	0,998291	2021-05-11	United States
ORF3a_253_P	ORF3a	253	SRR14811782	26149	T	C	0,997585	2021-05-11	United States
ORF8_92_K	ORF8	92	SRR14811782	28167	G	A	0,99759	2021-05-11	United States
N_80_R	N	80	SRR14811782	28512	C	G	0,996694	2021-05-11	United States
N_202_C	N	202	SRR14811782	28877	A	T	0,999042	2021-05-11	United States
N_202_T	N	202	SRR14811782	28878	G	C	0,998565	2021-05-11	United States
N_203_K	N	203	SRR14811782	28881	G	A	1	2021-05-11	United States
N_204_R	N	204	SRR14811782	28883	G	C	1	2021-05-11	United States
ORF1ab_1188_L	ORF1ab	1188	SRR14811783	3828	C	T	1	2021-05-11	United States
ORF1ab_1795_Q	ORF1ab	1795	SRR14811783	5648	A	C	0,998247	2021-05-11	United States
ORF1ab_3449_F	ORF1ab	3449	SRR14811783	10610	G	T	1	2021-05-11	United States
ORF1ab_3674_NA	ORF1ab	3674	SRR14811783	11287	G	-TCTGGTTTT	0,996689	2021-05-11	United States
ORF1ab_314_L	ORF1ab	314	SRR14811783	14408	C	T	1	2021-05-11	United States
ORF1ab_1264_D	ORF1ab	1264	SRR14811783	17259	G	T	0,998211	2021-05-11	United States
ORF1ab_1848_Y	ORF1ab	1848	SRR14811783	19009	G	T	1	2021-05-11	United States
S_18_F	S	18	SRR14811783	21614	C	T	1	2021-05-11	United States
S_20_N	S	20	SRR14811783	21621	C	A	0,999026	2021-05-11	United States
S_26_S	S	26	SRR14811783	21638	C	T	1	2021-05-11	United States
S_138_Y	S	138	SRR14811783	21974	G	T	0,998392	2021-05-11	United States
S_190_S	S	190	SRR14811783	22132	G	T	1	2021-05-11	United States
S_417_T	S	417	SRR14811783	22812	A	C	0,997472	2021-05-11	United States
S_484_K	S	484	SRR14811783	23012	G	A	0,998632	2021-05-11	United States
S_501_Y	S	501	SRR14811783	23063	A	T	0,997226	2021-05-11	United States
S_614_G	S	614	SRR14811783	23403	A	G	1	2021-05-11	United States
S_655_Y	S	655	SRR14811783	23525	C	T	1	2021-05-11	United States
S_1027_I	S	1027	SRR14811783	24642	C	T	0,998945	2021-05-11	United States
S_1176_F	S	1176	SRR14811783	25088	G	T	1	2021-05-11	United States
ORF3a_253_P	ORF3a	253	SRR14811783	26149	T	C	1	2021-05-11	United States
M_2_T	M	2	SRR14811783	26526	G	A	0,998932	2021-05-11	United States
ORF8_92_K	ORF8	92	SRR14811783	28167	G	A	0,99877	2021-05-11	United States
N_80_R	N	80	SRR14811783	28512	C	G	0,997835	2021-05-11	United States
N_202_C	N	202	SRR14811783	28877	A	T	0,998854	2021-05-11	United States
N_202_T	N	202	SRR14811783	28878	G	C	0,998857	2021-05-11	United States
N_203_K	N	203	SRR14811783	28881	G	A	1	2021-05-11	United States
N_204_R	N	204	SRR14811783	28883	G	C	1	2021-05-11	United States
ORF1ab_1001_I	ORF1ab	1001	SRR14811785	3267	C	T	1	2021-05-11	United States
ORF1ab_2230_T	ORF1ab	2230	SRR14811785	6954	T	C	1	2021-05-11	United States
ORF1ab_3674_NA	ORF1ab	3674	SRR14811785	11287	G	-TCTGGTTTT	0,993939	2021-05-11	United States
ORF1ab_314_L	ORF1ab	314	SRR14811785	14408	C	T	1	2021-05-11	United States
S_68_NA	S	68	SRR14811785	21764	A	-TACATG	1	2021-05-11	United States
S_143_NA	S	143	SRR14811785	21990	T	-TTA	0,989028	2021-05-11	United States
S_501_Y	S	501	SRR14811785	23063	A	T	1	2021-05-11	United States
S_570_D	S	570	SRR14811785	23271	C	A	1	2021-05-11	United States
S_614_G	S	614	SRR14811785	23403	A	G	1	2021-05-11	United States
S_681_H	S	681	SRR14811785	23604	C	A	1	2021-05-11	United States
S_716_I	S	716	SRR14811785	23709	C	T	1	2021-05-11	United States
S_982_A	S	982	SRR14811785	24506	T	G	0,998975	2021-05-11	United States
S_1118_H	S	1118	SRR14811785	24914	G	C	1	2021-05-11	United States
ORF3a_236_T	ORF3a	236	SRR14811785	26099	T	C	0,997996	2021-05-11	United States
ORF8_27_*	ORF8	27	SRR14811785	27972	C	T	1	2021-05-11	United States
ORF8_52_I	ORF8	52	SRR14811785	28048	G	T	1	2021-05-11	United States
ORF8_68_*	ORF8	68	SRR14811785	28095	A	T	1	2021-05-11	United States
ORF8_73_C	ORF8	73	SRR14811785	28111	A	G	1	2021-05-11	United States
ORF8_76_S	ORF8	76	SRR14811785	28120	T	G	0,999234	2021-05-11	United States
N_3_H	N	3	SRR14811785	28280	G	C	1	2021-05-11	United States
N_3_V	N	3	SRR14811785	28281	A	T	1	2021-05-11	United States
N_3_E	N	3	SRR14811785	28282	T	A	0,998051	2021-05-11	United States
N_203_K	N	203	SRR14811785	28881	G	A	0,999239	2021-05-11	United States
N_204_R	N	204	SRR14811785	28883	G	C	0,999239	2021-05-11	United States
N_235_F	N	235	SRR14811785	28977	C	T	0,999228	2021-05-11	United States
N_326_L	N	326	SRR14811785	29250	C	T	0,998252	2021-05-11	United States
ORF1ab_1001_I	ORF1ab	1001	SRR14811786	3267	C	T	1	2021-05-11	United States
ORF1ab_1612_L	ORF1ab	1612	SRR14811786	5100	C	T	0,998205	2021-05-11	United States
ORF1ab_1708_D	ORF1ab	1708	SRR14811786	5388	C	A	1	2021-05-11	United States
ORF1ab_2230_T	ORF1ab	2230	SRR14811786	6954	T	C	1	2021-05-11	United States
ORF1ab_2345_V	ORF1ab	2345	SRR14811786	7299	C	T	1	2021-05-11	United States
ORF1ab_3674_NA	ORF1ab	3674	SRR14811786	11287	G	-TCTGGTTTT	0,992436	2021-05-11	United States
ORF1ab_314_L	ORF1ab	314	SRR14811786	14408	C	T	0,9984	2021-05-11	United States
S_68_NA	S	68	SRR14811786	21764	A	-TACATG	1	2021-05-11	United States
S_143_NA	S	143	SRR14811786	21990	T	-TTA	0,998718	2021-05-11	United States
S_501_Y	S	501	SRR14811786	23063	A	T	1	2021-05-11	United States
S_570_D	S	570	SRR14811786	23271	C	A	1	2021-05-11	United States
S_614_G	S	614	SRR14811786	23403	A	G	1	2021-05-11	United States
S_681_H	S	681	SRR14811786	23604	C	A	1	2021-05-11	United States
S_716_I	S	716	SRR14811786	23709	C	T	0,996805	2021-05-11	United States
S_982_A	S	982	SRR14811786	24506	T	G	1	2021-05-11	United States
S_1118_H	S	1118	SRR14811786	24914	G	C	1	2021-05-11	United States
ORF3a_236_T	ORF3a	236	SRR14811786	26099	T	C	1	2021-05-11	United States
ORF8_27_*	ORF8	27	SRR14811786	27972	C	T	1	2021-05-11	United States
ORF8_52_I	ORF8	52	SRR14811786	28048	G	T	1	2021-05-11	United States
ORF8_68_*	ORF8	68	SRR14811786	28095	A	T	1	2021-05-11	United States
ORF8_73_C	ORF8	73	SRR14811786	28111	A	G	0,998448	2021-05-11	United States
ORF8_76_S	ORF8	76	SRR14811786	28120	T	G	1	2021-05-11	United States
N_3_H	N	3	SRR14811786	28280	G	C	0,999169	2021-05-11	United States
N_3_V	N	3	SRR14811786	28281	A	T	0,999169	2021-05-11	United States
N_3_E	N	3	SRR14811786	28282	T	A	1	2021-05-11	United States
N_203_K	N	203	SRR14811786	28881	G	A	1	2021-05-11	United States
N_204_R	N	204	SRR14811786	28883	G	C	0,999351	2021-05-11	United States
N_235_F	N	235	SRR14811786	28977	C	T	1	2021-05-11	United States
N_326_L	N	326	SRR14811786	29250	C	T	0,997622	2021-05-11	United States
ORF1ab_265_I	ORF1ab	265	SRR14811789	1059	C	T	1	2021-05-11	United States
ORF1ab_2144_NA	ORF1ab	2144	SRR14811789	6696	C	+T	0,0956284	2021-05-11	United States
ORF1ab_2977_I	ORF1ab	2977	SRR14811789	9195	C	T	1	2021-05-11	United States
ORF1ab_3201_P	ORF1ab	3201	SRR14811789	9867	T	C	0,995413	2021-05-11	United States
ORF1ab_3517_F	ORF1ab	3517	SRR14811789	10815	C	T	1	2021-05-11	United States
ORF1ab_3674_NA	ORF1ab	3674	SRR14811789	11287	G	-TCTGGTTTT	0,997337	2021-05-11	United States
ORF1ab_314_L	ORF1ab	314	SRR14811789	14408	C	T	0,998252	2021-05-11	United States
ORF1ab_1011_H	ORF1ab	1011	SRR14811789	16500	A	C	1	2021-05-11	United States
S_3_NA	S	3	SRR14811789	21569	G	+T	0,104428	2021-05-11	United States
S_5_F	S	5	SRR14811789	21575	C	T	0,99687	2021-05-11	United States
S_95_I	S	95	SRR14811789	21846	C	T	0,998478	2021-05-11	United States
S_253_G	S	253	SRR14811789	22320	A	G	0,997078	2021-05-11	United States
S_408_G	S	408	SRR14811789	22784	A	G	1	2021-05-11	United States
S_484_K	S	484	SRR14811789	23012	G	A	0,998584	2021-05-11	United States
S_614_G	S	614	SRR14811789	23403	A	G	1	2021-05-11	United States
S_701_V	S	701	SRR14811789	23664	C	T	1	2021-05-11	United States
ORF3a_42_L	ORF3a	42	SRR14811789	25517	C	T	0,996951	2021-05-11	United States
ORF3a_57_H	ORF3a	57	SRR14811789	25563	G	T	0,998452	2021-05-11	United States
ORF3a_172_C	ORF3a	172	SRR14811789	25906	G	T	1	2021-05-11	United States
ORF3a_245_K	ORF3a	245	SRR14811789	26125	C	A	0,996578	2021-05-11	United States
ORF8_11_I	ORF8	11	SRR14811789	27925	C	T	1	2021-05-11	United States
N_20_L	N	20	SRR14811789	28332	C	T	0,99855	2021-05-11	United States
N_199_L	N	199	SRR14811789	28869	C	T	0,99898	2021-05-11	United States
N_234_I	N	234	SRR14811789	28975	G	A	0,99844	2021-05-11	United States
ORF1ab_1188_L	ORF1ab	1188	SRR14811790	3828	C	T	1	2021-05-11	United States
ORF1ab_1795_Q	ORF1ab	1795	SRR14811790	5648	A	C	0,998039	2021-05-11	United States
ORF1ab_1853_F	ORF1ab	1853	SRR14811790	5822	C	T	0,996642	2021-05-11	United States
ORF1ab_2121_I	ORF1ab	2121	SRR14811790	6627	C	T	1	2021-05-11	United States
ORF1ab_3674_NA	ORF1ab	3674	SRR14811790	11287	G	-TCTGGTTTT	0,990196	2021-05-11	United States
ORF1ab_314_L	ORF1ab	314	SRR14811790	14408	C	T	0,997033	2021-05-11	United States
ORF1ab_1264_D	ORF1ab	1264	SRR14811790	17259	G	T	0,998892	2021-05-11	United States
ORF1ab_2172_NA	ORF1ab	2172	SRR14811790	19983	C	+T	0,0586081	2021-05-11	United States
ORF1ab_2333_N	ORF1ab	2333	SRR14811790	20464	G	A	1	2021-05-11	United States
S_18_F	S	18	SRR14811790	21614	C	T	0,9986	2021-05-11	United States
S_20_N	S	20	SRR14811790	21621	C	A	1	2021-05-11	United States
S_26_S	S	26	SRR14811790	21638	C	T	1	2021-05-11	United States
S_138_Y	S	138	SRR14811790	21974	G	T	0,996377	2021-05-11	United States
S_190_S	S	190	SRR14811790	22132	G	T	0,997797	2021-05-11	United States
S_417_T	S	417	SRR14811790	22812	A	C	0,997353	2021-05-11	United States
S_484_K	S	484	SRR14811790	23012	G	A	0,99799	2021-05-11	United States
S_501_Y	S	501	SRR14811790	23063	A	T	1	2021-05-11	United States
S_614_G	S	614	SRR14811790	23403	A	G	1	2021-05-11	United States
S_623_S	S	623	SRR14811790	23429	G	T	0,997429	2021-05-11	United States
S_655_Y	S	655	SRR14811790	23525	C	T	0,99187	2021-05-11	United States
S_1027_I	S	1027	SRR14811790	24642	C	T	1	2021-05-11	United States
S_1176_F	S	1176	SRR14811790	25088	G	T	0,998883	2021-05-11	United States
ORF3a_253_P	ORF3a	253	SRR14811790	26149	T	C	0,996032	2021-05-11	United States
ORF8_92_K	ORF8	92	SRR14811790	28167	G	A	0,994052	2021-05-11	United States
N_80_R	N	80	SRR14811790	28512	C	G	0,998077	2021-05-11	United States
N_202_C	N	202	SRR14811790	28877	A	T	0,998364	2021-05-11	United States
N_202_T	N	202	SRR14811790	28878	G	C	0,998912	2021-05-11	United States
N_203_K	N	203	SRR14811790	28881	G	A	0,999457	2021-05-11	United States
N_204_R	N	204	SRR14811790	28883	G	C	0,999457	2021-05-11	United States
ORF1ab_396_S	ORF1ab	396	SRR14811791	1452	T	G	0,997674	2021-05-11	United States
ORF1ab_913_D	ORF1ab	913	SRR14811791	3004	G	T	1	2021-05-11	United States
ORF1ab_1001_I	ORF1ab	1001	SRR14811791	3267	C	T	0,998437	2021-05-11	United States
ORF1ab_1168_I	ORF1ab	1168	SRR14811791	3768	C	T	0,741935	2021-05-11	United States
ORF1ab_1708_D	ORF1ab	1708	SRR14811791	5388	C	A	1	2021-05-11	United States
ORF1ab_2144_NA	ORF1ab	2144	SRR14811791	6696	C	+T	0,0782918	2021-05-11	United States
ORF1ab_2230_T	ORF1ab	2230	SRR14811791	6954	T	C	1	2021-05-11	United States
ORF1ab_2259_I	ORF1ab	2259	SRR14811791	7042	G	T	0,996928	2021-05-11	United States
ORF1ab_3603_NA	ORF1ab	3603	SRR14811791	11074	C	+T	0,0677686	2021-05-11	United States
ORF1ab_3606_F	ORF1ab	3606	SRR14811791	11083	G	T	0,172535	2021-05-11	United States
ORF1ab_3674_NA	ORF1ab	3674	SRR14811791	11287	G	-TCTGGTTTT	0,991857	2021-05-11	United States
ORF1ab_218_L	ORF1ab	218	SRR14811791	14120	C	T	0,999037	2021-05-11	United States
ORF1ab_314_L	ORF1ab	314	SRR14811791	14408	C	T	1	2021-05-11	United States
S_68_NA	S	68	SRR14811791	21764	A	-TACATG	0,994138	2021-05-11	United States
S_143_NA	S	143	SRR14811791	21990	T	-TTA	0,991745	2021-05-11	United States
S_501_Y	S	501	SRR14811791	23063	A	T	1	2021-05-11	United States
S_570_D	S	570	SRR14811791	23271	C	A	0,998817	2021-05-11	United States
S_614_G	S	614	SRR14811791	23403	A	G	1	2021-05-11	United States
S_681_H	S	681	SRR14811791	23604	C	A	1	2021-05-11	United States
S_716_I	S	716	SRR14811791	23709	C	T	1	2021-05-11	United States
S_884_F	S	884	SRR14811791	24213	C	T	1	2021-05-11	United States
S_982_A	S	982	SRR14811791	24506	T	G	0,999201	2021-05-11	United States
S_1118_H	S	1118	SRR14811791	24914	G	C	1	2021-05-11	United States
ORF8_27_*	ORF8	27	SRR14811791	27972	C	T	0,997297	2021-05-11	United States
ORF8_52_I	ORF8	52	SRR14811791	28048	G	T	0,997268	2021-05-11	United States
ORF8_68_*	ORF8	68	SRR14811791	28095	A	T	0,997305	2021-05-11	United States
ORF8_73_C	ORF8	73	SRR14811791	28111	A	G	0,999258	2021-05-11	United States
N_3_H	N	3	SRR14811791	28280	G	C	1	2021-05-11	United States
N_3_V	N	3	SRR14811791	28281	A	T	1	2021-05-11	United States
N_3_E	N	3	SRR14811791	28282	T	A	1	2021-05-11	United States
N_203_K	N	203	SRR14811791	28881	G	A	1	2021-05-11	United States
N_204_R	N	204	SRR14811791	28883	G	C	1	2021-05-11	United States
N_235_F	N	235	SRR14811791	28977	C	T	0,99943	2021-05-11	United States
ORF1ab_730_F	ORF1ab	730	SRR14811792	2453	C	T	1	2021-05-11	United States
ORF1ab_1001_I	ORF1ab	1001	SRR14811792	3267	C	T	1	2021-05-11	United States
ORF1ab_1708_D	ORF1ab	1708	SRR14811792	5388	C	A	0,996	2021-05-11	United States
ORF1ab_2003_C	ORF1ab	2003	SRR14811792	6273	A	G	0,99906	2021-05-11	United States
ORF1ab_2144_NA	ORF1ab	2144	SRR14811792	6696	C	+T	0,0769231	2021-05-11	United States
ORF1ab_2230_T	ORF1ab	2230	SRR14811792	6954	T	C	0,998073	2021-05-11	United States
ORF1ab_3674_NA	ORF1ab	3674	SRR14811792	11287	G	-TCTGGTTTT	0,99274	2021-05-11	United States
ORF1ab_314_L	ORF1ab	314	SRR14811792	14408	C	T	1	2021-05-11	United States
ORF1ab_1728_D	ORF1ab	1728	SRR14811792	18651	G	T	1	2021-05-11	United States
S_68_NA	S	68	SRR14811792	21764	A	-TACATG	0,995896	2021-05-11	United States
S_98_F	S	98	SRR14811792	21855	C	T	1	2021-05-11	United States
S_138_H	S	138	SRR14811792	21974	G	C	1	2021-05-11	United States
S_143_NA	S	143	SRR14811792	21990	T	-TTA	0,980978	2021-05-11	United States
S_217_H	S	217	SRR14811792	22212	C	A	1	2021-05-11	United States
S_501_Y	S	501	SRR14811792	23063	A	T	1	2021-05-11	United States
S_570_D	S	570	SRR14811792	23271	C	A	1	2021-05-11	United States
S_614_G	S	614	SRR14811792	23403	A	G	1	2021-05-11	United States
S_681_H	S	681	SRR14811792	23604	C	A	1	2021-05-11	United States
S_716_I	S	716	SRR14811792	23709	C	T	0,99734	2021-05-11	United States
S_982_A	S	982	SRR14811792	24506	T	G	0,999084	2021-05-11	United States
S_1118_H	S	1118	SRR14811792	24914	G	C	1	2021-05-11	United States
ORF3a_103_S	ORF3a	103	SRR14811792	25699	G	T	0,998944	2021-05-11	United States
M_136_N	M	136	SRR14811792	26929	G	A	0,998767	2021-05-11	United States
ORF7a_103_V	ORF7a	103	SRR14811792	27700	A	G	1	2021-05-11	United States
ORF8_27_*	ORF8	27	SRR14811792	27972	C	T	1	2021-05-11	United States
ORF8_52_I	ORF8	52	SRR14811792	28048	G	T	1	2021-05-11	United States
ORF8_73_C	ORF8	73	SRR14811792	28111	A	G	1	2021-05-11	United States
N_3_H	N	3	SRR14811792	28280	G	C	1	2021-05-11	United States
N_3_V	N	3	SRR14811792	28281	A	T	1	2021-05-11	United States
N_3_E	N	3	SRR14811792	28282	T	A	0,999292	2021-05-11	United States
N_203_K	N	203	SRR14811792	28881	G	A	1	2021-05-11	United States
N_204_R	N	204	SRR14811792	28883	G	C	1	2021-05-11	United States
N_235_F	N	235	SRR14811792	28977	C	T	1	2021-05-11	United States
ORF1ab_1188_L	ORF1ab	1188	SRR14811793	3828	C	T	1	2021-05-11	United States
ORF1ab_1795_Q	ORF1ab	1795	SRR14811793	5648	A	C	0,998219	2021-05-11	United States
ORF1ab_2941_S	ORF1ab	2941	SRR14811793	9086	G	A	0,998752	2021-05-11	United States
ORF1ab_3674_NA	ORF1ab	3674	SRR14811793	11287	G	-TCTGGTTTT	0,994465	2021-05-11	United States
ORF1ab_314_L	ORF1ab	314	SRR14811793	14408	C	T	0,998158	2021-05-11	United States
ORF1ab_1219_S	ORF1ab	1219	SRR14811793	17122	G	T	0,999142	2021-05-11	United States
ORF1ab_1264_D	ORF1ab	1264	SRR14811793	17259	G	T	0,99934	2021-05-11	United States
S_18_F	S	18	SRR14811793	21614	C	T	1	2021-05-11	United States
S_20_N	S	20	SRR14811793	21621	C	A	1	2021-05-11	United States
S_26_S	S	26	SRR14811793	21638	C	T	0,995662	2021-05-11	United States
S_138_Y	S	138	SRR14811793	21974	G	T	1	2021-05-11	United States
S_190_S	S	190	SRR14811793	22132	G	T	1	2021-05-11	United States
S_417_T	S	417	SRR14811793	22812	A	C	1	2021-05-11	United States
S_484_K	S	484	SRR14811793	23012	G	A	1	2021-05-11	United States
S_501_Y	S	501	SRR14811793	23063	A	T	1	2021-05-11	United States
S_614_G	S	614	SRR14811793	23403	A	G	1	2021-05-11	United States
S_655_Y	S	655	SRR14811793	23525	C	T	1	2021-05-11	United States
S_1027_I	S	1027	SRR14811793	24642	C	T	1	2021-05-11	United States
S_1176_F	S	1176	SRR14811793	25088	G	T	0,998051	2021-05-11	United States
S_1248_G	S	1248	SRR14811793	25304	T	G	0,998472	2021-05-11	United States
ORF3a_57_H	ORF3a	57	SRR14811793	25563	G	T	1	2021-05-11	United States
ORF3a_253_P	ORF3a	253	SRR14811793	26149	T	C	0,998821	2021-05-11	United States
ORF8_92_K	ORF8	92	SRR14811793	28167	G	A	1	2021-05-11	United States
N_80_R	N	80	SRR14811793	28512	C	G	0,998331	2021-05-11	United States
N_202_C	N	202	SRR14811793	28877	A	T	0,999109	2021-05-11	United States
N_202_T	N	202	SRR14811793	28878	G	C	1	2021-05-11	United States
N_203_K	N	203	SRR14811793	28881	G	A	0,999113	2021-05-11	United States
N_204_R	N	204	SRR14811793	28883	G	C	1	2021-05-11	United States
ORF1ab_1001_I	ORF1ab	1001	SRR14811794	3267	C	T	1	2021-05-11	United States
ORF1ab_1314_V	ORF1ab	1314	SRR14811794	4206	C	T	0,999057	2021-05-11	United States
ORF1ab_1708_D	ORF1ab	1708	SRR14811794	5388	C	A	1	2021-05-11	United States
ORF1ab_2144_NA	ORF1ab	2144	SRR14811794	6696	C	+T	0,0601852	2021-05-11	United States
ORF1ab_2230_T	ORF1ab	2230	SRR14811794	6954	T	C	1	2021-05-11	United States
ORF1ab_2345_V	ORF1ab	2345	SRR14811794	7299	C	T	1	2021-05-11	United States
ORF1ab_3603_NA	ORF1ab	3603	SRR14811794	11074	C	+T	0,0572354	2021-05-11	United States
ORF1ab_3674_NA	ORF1ab	3674	SRR14811794	11287	G	-TCTGGTTTT	0,990354	2021-05-11	United States
ORF1ab_3829_F	ORF1ab	3829	SRR14811794	11750	C	T	1	2021-05-11	United States
ORF1ab_314_L	ORF1ab	314	SRR14811794	14408	C	T	0,997835	2021-05-11	United States
ORF1ab_2116_S	ORF1ab	2116	SRR14811794	19813	C	T	1	2021-05-11	United States
ORF1ab_2172_NA	ORF1ab	2172	SRR14811794	19983	C	+T	0,0638792	2021-05-11	United States
S_68_NA	S	68	SRR14811794	21764	A	-TACATG	0,996564	2021-05-11	United States
S_143_NA	S	143	SRR14811794	21990	T	-TTA	0,975177	2021-05-11	United States
S_501_Y	S	501	SRR14811794	23063	A	T	1	2021-05-11	United States
S_570_D	S	570	SRR14811794	23271	C	A	1	2021-05-11	United States
S_614_G	S	614	SRR14811794	23403	A	G	1	2021-05-11	United States
S_681_H	S	681	SRR14811794	23604	C	A	1	2021-05-11	United States
S_716_I	S	716	SRR14811794	23709	C	T	1	2021-05-11	United States
S_982_A	S	982	SRR14811794	24506	T	G	0,998891	2021-05-11	United States
S_1118_H	S	1118	SRR14811794	24914	G	C	1	2021-05-11	United States
ORF3a_60_P	ORF3a	60	SRR14811794	25570	T	C	0,998988	2021-05-11	United States
ORF8_27_*	ORF8	27	SRR14811794	27972	C	T	1	2021-05-11	United States
ORF8_52_I	ORF8	52	SRR14811794	28048	G	T	1	2021-05-11	United States
ORF8_68_*	ORF8	68	SRR14811794	28095	A	T	0,998249	2021-05-11	United States
ORF8_73_C	ORF8	73	SRR14811794	28111	A	G	0,99926	2021-05-11	United States
N_3_H	N	3	SRR14811794	28280	G	C	1	2021-05-11	United States
N_3_V	N	3	SRR14811794	28281	A	T	1	2021-05-11	United States
N_3_E	N	3	SRR14811794	28282	T	A	1	2021-05-11	United States
N_11_T	N	11	SRR14811794	28305	A	C	1	2021-05-11	United States
N_203_K	N	203	SRR14811794	28881	G	A	1	2021-05-11	United States
N_204_R	N	204	SRR14811794	28883	G	C	1	2021-05-11	United States
N_235_F	N	235	SRR14811794	28977	C	T	0,998177	2021-05-11	United States
N_260_NA	N	260	SRR14811794	29051	C	+A	0,0530086	2021-05-11	United States
ORF1ab_1001_I	ORF1ab	1001	SRR14811795	3267	C	T	0,996667	2021-05-18	United States
ORF1ab_1708_D	ORF1ab	1708	SRR14811795	5388	C	A	1	2021-05-18	United States
ORF1ab_2144_NA	ORF1ab	2144	SRR14811795	6696	C	+T	0,099187	2021-05-18	United States
ORF1ab_2230_T	ORF1ab	2230	SRR14811795	6954	T	C	0,998514	2021-05-18	United States
ORF1ab_3674_NA	ORF1ab	3674	SRR14811795	11287	G	-TCTGGTTTT	0,98419	2021-05-18	United States
ORF1ab_3748_I	ORF1ab	3748	SRR14811795	11507	G	A	0,998933	2021-05-18	United States
ORF1ab_314_L	ORF1ab	314	SRR14811795	14408	C	T	1	2021-05-18	United States
ORF1ab_1530_R	ORF1ab	1530	SRR14811795	18055	G	A	0,997561	2021-05-18	United States
S_3_NA	S	3	SRR14811795	21569	G	+T	0,0714286	2021-05-18	United States
S_5_F	S	5	SRR14811795	21575	C	T	1	2021-05-18	United States
S_68_NA	S	68	SRR14811795	21764	A	-TACATG	0,987835	2021-05-18	United States
S_143_NA	S	143	SRR14811795	21990	T	-TTA	0,974874	2021-05-18	United States
S_501_Y	S	501	SRR14811795	23063	A	T	1	2021-05-18	United States
S_570_D	S	570	SRR14811795	23271	C	A	0,997347	2021-05-18	United States
S_614_G	S	614	SRR14811795	23403	A	G	1	2021-05-18	United States
S_681_H	S	681	SRR14811795	23604	C	A	1	2021-05-18	United States
S_716_I	S	716	SRR14811795	23709	C	T	1	2021-05-18	United States
S_982_A	S	982	SRR14811795	24506	T	G	1	2021-05-18	United States
S_1118_H	S	1118	SRR14811795	24914	G	C	1	2021-05-18	United States
ORF3a_104_S	ORF3a	104	SRR14811795	25702	C	T	0,997171	2021-05-18	United States
ORF8_27_*	ORF8	27	SRR14811795	27972	C	T	1	2021-05-18	United States
ORF8_52_I	ORF8	52	SRR14811795	28048	G	T	1	2021-05-18	United States
ORF8_73_C	ORF8	73	SRR14811795	28111	A	G	1	2021-05-18	United States
N_3_H	N	3	SRR14811795	28280	G	C	0,998255	2021-05-18	United States
N_3_V	N	3	SRR14811795	28281	A	T	0,998252	2021-05-18	United States
N_3_E	N	3	SRR14811795	28282	T	A	0,998258	2021-05-18	United States
N_203_K	N	203	SRR14811795	28881	G	A	1	2021-05-18	United States
N_204_R	N	204	SRR14811795	28883	G	C	1	2021-05-18	United States
N_235_F	N	235	SRR14811795	28977	C	T	1	2021-05-18	United States
N_365_T	N	365	SRR14811795	29366	C	A	0,998296	2021-05-18	United States
ORF1ab_730_F	ORF1ab	730	SRR14811796	2453	C	T	0,996815	2021-05-11	United States
ORF1ab_1001_I	ORF1ab	1001	SRR14811796	3267	C	T	1	2021-05-11	United States
ORF1ab_1130_F	ORF1ab	1130	SRR14811796	3653	C	T	0,999265	2021-05-11	United States
ORF1ab_1708_D	ORF1ab	1708	SRR14811796	5388	C	A	1	2021-05-11	United States
ORF1ab_2230_T	ORF1ab	2230	SRR14811796	6954	T	C	1	2021-05-11	United States
ORF1ab_3116_F	ORF1ab	3116	SRR14811796	9611	C	T	0,996109	2021-05-11	United States
ORF1ab_3674_NA	ORF1ab	3674	SRR14811796	11287	G	-TCTGGTTTT	0,994358	2021-05-11	United States
ORF1ab_314_L	ORF1ab	314	SRR14811796	14408	C	T	1	2021-05-11	United States
ORF1ab_469_N	ORF1ab	469	SRR14811796	14874	G	T	1	2021-05-11	United States
S_68_NA	S	68	SRR14811796	21764	A	-TACATG	1	2021-05-11	United States
S_98_F	S	98	SRR14811796	21855	C	T	1	2021-05-11	United States
S_138_H	S	138	SRR14811796	21974	G	C	0,998549	2021-05-11	United States
S_143_NA	S	143	SRR14811796	21990	T	-TTA	0,991342	2021-05-11	United States
S_501_Y	S	501	SRR14811796	23063	A	T	1	2021-05-11	United States
S_570_D	S	570	SRR14811796	23271	C	A	1	2021-05-11	United States
S_614_G	S	614	SRR14811796	23403	A	G	1	2021-05-11	United States
S_681_H	S	681	SRR14811796	23604	C	A	1	2021-05-11	United States
S_716_I	S	716	SRR14811796	23709	C	T	1	2021-05-11	United States
S_982_A	S	982	SRR14811796	24506	T	G	0,998282	2021-05-11	United States
S_1118_H	S	1118	SRR14811796	24914	G	C	1	2021-05-11	United States
S_1237_I	S	1237	SRR14811796	25273	G	T	0,998567	2021-05-11	United States
ORF3a_126_M	ORF3a	126	SRR14811796	25769	G	T	0,997817	2021-05-11	United States
ORF8_27_*	ORF8	27	SRR14811796	27972	C	T	1	2021-05-11	United States
ORF8_52_I	ORF8	52	SRR14811796	28048	G	T	1	2021-05-11	United States
ORF8_73_C	ORF8	73	SRR14811796	28111	A	G	1	2021-05-11	United States
N_3_H	N	3	SRR14811796	28280	G	C	1	2021-05-11	United States
N_3_V	N	3	SRR14811796	28281	A	T	0,997973	2021-05-11	United States
N_3_E	N	3	SRR14811796	28282	T	A	1	2021-05-11	United States
N_8_D	N	8	SRR14811796	28295	A	G	1	2021-05-11	United States
N_203_K	N	203	SRR14811796	28881	G	A	0,999438	2021-05-11	United States
N_204_R	N	204	SRR14811796	28883	G	C	0,999438	2021-05-11	United States
N_235_F	N	235	SRR14811796	28977	C	T	0,998296	2021-05-11	United States
ORF1ab_302_F	ORF1ab	302	SRR14811797	1170	C	T	1	2021-05-11	United States
ORF1ab_913_D	ORF1ab	913	SRR14811797	3004	G	T	1	2021-05-11	United States
ORF1ab_1001_I	ORF1ab	1001	SRR14811797	3267	C	T	0,998124	2021-05-11	United States
ORF1ab_1708_D	ORF1ab	1708	SRR14811797	5388	C	A	1	2021-05-11	United States
ORF1ab_2144_NA	ORF1ab	2144	SRR14811797	6696	C	+T	0,0880052	2021-05-11	United States
ORF1ab_2230_T	ORF1ab	2230	SRR14811797	6954	T	C	1	2021-05-11	United States
ORF1ab_2259_I	ORF1ab	2259	SRR14811797	7042	G	T	0,999152	2021-05-11	United States
ORF1ab_3674_NA	ORF1ab	3674	SRR14811797	11287	G	-TCTGGTTTT	0,993789	2021-05-11	United States
ORF1ab_218_L	ORF1ab	218	SRR14811797	14120	C	T	1	2021-05-11	United States
ORF1ab_314_L	ORF1ab	314	SRR14811797	14408	C	T	1	2021-05-11	United States
S_68_NA	S	68	SRR14811797	21764	A	-TACATG	0,998891	2021-05-11	United States
S_143_NA	S	143	SRR14811797	21990	T	-TTA	0,997745	2021-05-11	United States
S_501_Y	S	501	SRR14811797	23063	A	T	0,998658	2021-05-11	United States
S_570_D	S	570	SRR14811797	23271	C	A	1	2021-05-11	United States
S_614_G	S	614	SRR14811797	23403	A	G	1	2021-05-11	United States
S_681_H	S	681	SRR14811797	23604	C	A	0,992806	2021-05-11	United States
S_716_I	S	716	SRR14811797	23709	C	T	0,992857	2021-05-11	United States
S_982_A	S	982	SRR14811797	24506	T	G	1	2021-05-11	United States
S_1084_Y	S	1084	SRR14811797	24812	G	T	1	2021-05-11	United States
S_1118_H	S	1118	SRR14811797	24914	G	C	1	2021-05-11	United States
ORF3a_57_H	ORF3a	57	SRR14811797	25563	G	C	1	2021-05-11	United States
ORF3a_240_S	ORF3a	240	SRR14811797	26110	C	T	0,998557	2021-05-11	United States
ORF7a_89_I	ORF7a	89	SRR14811797	27659	G	T	0,994398	2021-05-11	United States
ORF8_27_*	ORF8	27	SRR14811797	27972	C	T	1	2021-05-11	United States
ORF8_52_I	ORF8	52	SRR14811797	28048	G	T	1	2021-05-11	United States
ORF8_68_*	ORF8	68	SRR14811797	28095	A	T	1	2021-05-11	United States
ORF8_73_C	ORF8	73	SRR14811797	28111	A	G	0,9992	2021-05-11	United States
N_3_H	N	3	SRR14811797	28280	G	C	1	2021-05-11	United States
N_3_V	N	3	SRR14811797	28281	A	T	0,999287	2021-05-11	United States
N_3_E	N	3	SRR14811797	28282	T	A	1	2021-05-11	United States
N_203_K	N	203	SRR14811797	28881	G	A	0,997537	2021-05-11	United States
N_204_R	N	204	SRR14811797	28883	G	C	0,993426	2021-05-11	United States
N_235_F	N	235	SRR14811797	28977	C	T	0,996644	2021-05-11	United States
ORF1ab_1001_I	ORF1ab	1001	SRR14811798	3267	C	T	0,99827	2021-05-11	United States
ORF1ab_1708_D	ORF1ab	1708	SRR14811798	5388	C	A	0,997976	2021-05-11	United States
ORF1ab_2144_NA	ORF1ab	2144	SRR14811798	6696	C	+T	0,0704698	2021-05-11	United States
ORF1ab_2230_T	ORF1ab	2230	SRR14811798	6954	T	C	1	2021-05-11	United States
ORF1ab_2780_L	ORF1ab	2780	SRR14811798	8603	T	C	0,997645	2021-05-11	United States
ORF1ab_3674_NA	ORF1ab	3674	SRR14811798	11287	G	-TCTGGTTTT	1	2021-05-11	United States
ORF1ab_314_L	ORF1ab	314	SRR14811798	14408	C	T	1	2021-05-11	United States
ORF1ab_1383_R	ORF1ab	1383	SRR14811798	17615	A	G	1	2021-05-11	United States
ORF1ab_1582_I	ORF1ab	1582	SRR14811798	18213	G	T	0,998901	2021-05-11	United States
S_68_NA	S	68	SRR14811798	21764	A	-TACATG	0,997936	2021-05-11	United States
S_143_NA	S	143	SRR14811798	21990	T	-TTA	0,983158	2021-05-11	United States
S_501_Y	S	501	SRR14811798	23063	A	T	1	2021-05-11	United States
S_570_D	S	570	SRR14811798	23271	C	A	0,998647	2021-05-11	United States
S_614_G	S	614	SRR14811798	23403	A	G	0,998668	2021-05-11	United States
S_681_H	S	681	SRR14811798	23604	C	A	1	2021-05-11	United States
S_716_I	S	716	SRR14811798	23709	C	T	1	2021-05-11	United States
S_982_A	S	982	SRR14811798	24506	T	G	0,997004	2021-05-11	United States
S_1118_H	S	1118	SRR14811798	24914	G	C	0,997628	2021-05-11	United States
ORF3a_15_F	ORF3a	15	SRR14811798	25437	G	T	0,999222	2021-05-11	United States
ORF8_27_*	ORF8	27	SRR14811798	27972	C	T	1	2021-05-11	United States
ORF8_52_I	ORF8	52	SRR14811798	28048	G	T	1	2021-05-11	United States
ORF8_73_C	ORF8	73	SRR14811798	28111	A	G	0,998748	2021-05-11	United States
N_3_H	N	3	SRR14811798	28280	G	C	0,999201	2021-05-11	United States
N_3_V	N	3	SRR14811798	28281	A	T	0,999203	2021-05-11	United States
N_3_E	N	3	SRR14811798	28282	T	A	0,998408	2021-05-11	United States
N_203_K	N	203	SRR14811798	28881	G	A	0,999367	2021-05-11	United States
N_204_R	N	204	SRR14811798	28883	G	C	0,999365	2021-05-11	United States
N_235_F	N	235	SRR14811798	28977	C	T	0,999367	2021-05-11	United States
ORF1ab_1001_I	ORF1ab	1001	SRR14811799	3267	C	T	0,997268	2021-05-11	United States
ORF1ab_1708_D	ORF1ab	1708	SRR14811799	5388	C	A	1	2021-05-11	United States
ORF1ab_2144_NA	ORF1ab	2144	SRR14811799	6696	C	+T	0,0654506	2021-05-11	United States
ORF1ab_2230_T	ORF1ab	2230	SRR14811799	6954	T	C	0,998082	2021-05-11	United States
ORF1ab_2488_F	ORF1ab	2488	SRR14811799	7728	C	T	0,997611	2021-05-11	United States
ORF1ab_3395_L	ORF1ab	3395	SRR14811799	10449	C	T	0,996716	2021-05-11	United States
ORF1ab_3674_NA	ORF1ab	3674	SRR14811799	11287	G	-TCTGGTTTT	0,997642	2021-05-11	United States
ORF1ab_3748_I	ORF1ab	3748	SRR14811799	11507	G	A	0,998703	2021-05-11	United States
ORF1ab_314_L	ORF1ab	314	SRR14811799	14408	C	T	1	2021-05-11	United States
ORF1ab_2322_I	ORF1ab	2322	SRR14811799	20433	G	T	1	2021-05-11	United States
S_68_NA	S	68	SRR14811799	21764	A	-TACATG	0,998837	2021-05-11	United States
S_143_NA	S	143	SRR14811799	21990	T	-TTA	0,991484	2021-05-11	United States
S_501_Y	S	501	SRR14811799	23063	A	T	0,996575	2021-05-11	United States
S_570_D	S	570	SRR14811799	23271	C	A	0,998374	2021-05-11	United States
S_614_G	S	614	SRR14811799	23403	A	G	1	2021-05-11	United States
S_681_H	S	681	SRR14811799	23604	C	A	1	2021-05-11	United States
S_716_I	S	716	SRR14811799	23709	C	T	1	2021-05-11	United States
S_946_V	S	946	SRR14811799	24399	G	T	0,99241	2021-05-11	United States
S_982_A	S	982	SRR14811799	24506	T	G	0,998435	2021-05-11	United States
S_1118_H	S	1118	SRR14811799	24914	G	C	1	2021-05-11	United States
ORF3a_104_S	ORF3a	104	SRR14811799	25702	C	T	1	2021-05-11	United States
ORF8_27_*	ORF8	27	SRR14811799	27972	C	T	1	2021-05-11	United States
ORF8_52_I	ORF8	52	SRR14811799	28048	G	T	1	2021-05-11	United States
ORF8_73_C	ORF8	73	SRR14811799	28111	A	G	0,998181	2021-05-11	United States
N_3_H	N	3	SRR14811799	28280	G	C	0,999349	2021-05-11	United States
N_3_V	N	3	SRR14811799	28281	A	T	0,999351	2021-05-11	United States
N_3_E	N	3	SRR14811799	28282	T	A	0,999351	2021-05-11	United States
N_203_K	N	203	SRR14811799	28881	G	A	0,998933	2021-05-11	United States
N_204_R	N	204	SRR14811799	28883	G	C	0,999467	2021-05-11	United States
N_235_F	N	235	SRR14811799	28977	C	T	0,997867	2021-05-11	United States
ORF1ab_1640_L	ORF1ab	1640	SRR14811801	5184	C	T	1	2021-05-11	United States
ORF1ab_1852_NA	ORF1ab	1852	SRR14811801	5820	T	-A	0,0645161	2021-05-11	United States
ORF1ab_1861_S	ORF1ab	1861	SRR14811801	5846	G	A	0,0952381	2021-05-11	United States
ORF1ab_1991_I	ORF1ab	1991	SRR14811801	6236	G	A	1	2021-05-11	United States
ORF1ab_2046_NA	ORF1ab	2046	SRR14811801	6402	C	-A	0,102795	2021-05-11	United States
ORF1ab_2144_NA	ORF1ab	2144	SRR14811801	6696	C	+T	0,15083	2021-05-11	United States
ORF1ab_2413_NA	ORF1ab	2413	SRR14811801	7504	C	+A	0,0768246	2021-05-11	United States
ORF1ab_2631_P	ORF1ab	2631	SRR14811801	8156	T	C	0,0773543	2021-05-11	United States
ORF1ab_3209_V	ORF1ab	3209	SRR14811801	9891	C	T	1	2021-05-11	United States
ORF1ab_3397_L	ORF1ab	3397	SRR14811801	10454	T	C	0,112948	2021-05-11	United States
ORF1ab_3603_S	ORF1ab	3603	SRR14811801	11073	T	C	0,0938776	2021-05-11	United States
ORF1ab_3610_NA	ORF1ab	3610	SRR14811801	11095	C	+T	0,0629515	2021-05-11	United States
ORF1ab_3718_A	ORF1ab	3718	SRR14811801	11418	T	C	0,99892	2021-05-11	United States
ORF1ab_3750_I	ORF1ab	3750	SRR14811801	11514	C	T	0,999735	2021-05-11	United States
ORF1ab_4223_H	ORF1ab	4223	SRR14811801	12933	C	A	0,995261	2021-05-11	United States
ORF1ab_12_NA	ORF1ab	12	SRR14811801	13501	C	+A	0,0843373	2021-05-11	United States
ORF1ab_25_NA	ORF1ab	25	SRR14811801	13541	C	+T	0,0853659	2021-05-11	United States
ORF1ab_237_NA	ORF1ab	237	SRR14811801	14178	C	-T	0,0757121	2021-05-11	United States
ORF1ab_314_L	ORF1ab	314	SRR14811801	14408	C	T	0,99936	2021-05-11	United States
ORF1ab_397_V	ORF1ab	397	SRR14811801	14657	C	T	0,0524297	2021-05-11	United States
ORF1ab_662_S	ORF1ab	662	SRR14811801	15451	G	A	0,997292	2021-05-11	United States
ORF1ab_833_NA	ORF1ab	833	SRR14811801	15965	G	+T	0,0606287	2021-05-11	United States
ORF1ab_839_NA	ORF1ab	839	SRR14811801	15983	T	-A	0,068131	2021-05-11	United States
ORF1ab_1000_L	ORF1ab	1000	SRR14811801	16466	C	T	0,999235	2021-05-11	United States
ORF1ab_1012_NA	ORF1ab	1012	SRR14811801	16501	G	+T	0,0579096	2021-05-11	United States
ORF1ab_1464_NA	ORF1ab	1464	SRR14811801	17858	A	-TGACTAT	0,0791139	2021-05-11	United States
ORF1ab_2172_NA	ORF1ab	2172	SRR14811801	19983	C	+T	0,0676455	2021-05-11	United States
S_19_R	S	19	SRR14811801	21618	C	G	1	2021-05-11	United States
S_35_NA	S	35	SRR14811801	21665	G	-GTGTTT	0,183562	2021-05-11	United States
S_156_NA	S	156	SRR14811801	22028	G	-AGTTCA	0,984906	2021-05-11	United States
S_191_K	S	191	SRR14811801	22133	G	A	0,14717	2021-05-11	United States
S_222_V	S	222	SRR14811801	22227	C	T	0,98855	2021-05-11	United States
S_452_R	S	452	SRR14811801	22917	T	G	0,999657	2021-05-11	United States
S_478_K	S	478	SRR14811801	22995	C	A	0,999661	2021-05-11	United States
S_556_NA	S	556	SRR14811801	23230	C	+A	0,0860927	2021-05-11	United States
S_614_G	S	614	SRR14811801	23403	A	G	1	2021-05-11	United States
S_681_R	S	681	SRR14811801	23604	C	G	0,99359	2021-05-11	United States
S_801_NA	S	801	SRR14811801	23964	A	+T	0,142857	2021-05-11	United States
S_950_N	S	950	SRR14811801	24410	G	A	0,996473	2021-05-11	United States
ORF3a_26_L	ORF3a	26	SRR14811801	25469	C	T	0,997301	2021-05-11	United States
E_40_G	E	40	SRR14811801	26362	T	G	0,0944444	2021-05-11	United States
M_82_T	M	82	SRR14811801	26767	T	C	0,998457	2021-05-11	United States
ORF7a_82_A	ORF7a	82	SRR14811801	27638	T	C	1	2021-05-11	United States
ORF7a_120_I	ORF7a	120	SRR14811801	27752	C	T	0,997429	2021-05-11	United States
ORF7b_12_NA	ORF7b	12	SRR14811801	27791	C	+T	0,0711207	2021-05-11	United States
ORF8_117_NA	ORF8	117	SRR14811801	28242	G	-TTTTAGA	0,0959378	2021-05-11	United States
ORF8_118_NA	ORF8	118	SRR14811801	28247	A	-GATTTC	0,900947	2021-05-11	United States
N_63_G	N	63	SRR14811801	28461	A	G	1	2021-05-11	United States
N_203_M	N	203	SRR14811801	28881	G	T	0,996991	2021-05-11	United States
N_244_K	N	244	SRR14811801	29003	C	A	0,0611836	2021-05-11	United States
N_260_NA	N	260	SRR14811801	29051	C	+A	0,146825	2021-05-11	United States
N_280_NA	N	280	SRR14811801	29112	A	-AC	0,104278	2021-05-11	United States
N_306_NA	N	306	SRR14811801	29191	A	-T	0,0778318	2021-05-11	United States
N_377_Y	N	377	SRR14811801	29402	G	T	1	2021-05-11	United States
ORF1ab_1188_L	ORF1ab	1188	SRR14811803	3828	C	T	1	2021-05-11	United States
ORF1ab_1705_C	ORF1ab	1705	SRR14811803	5378	G	T	1	2021-05-11	United States
ORF1ab_1795_Q	ORF1ab	1795	SRR14811803	5648	A	C	0,976542	2021-05-11	United States
ORF1ab_3447_NA	ORF1ab	3447	SRR14811803	10605	C	+T	0,0521127	2021-05-11	United States
ORF1ab_3674_NA	ORF1ab	3674	SRR14811803	11287	G	-TCTGGTTTT	0,999135	2021-05-11	United States
ORF1ab_314_L	ORF1ab	314	SRR14811803	14408	C	T	1	2021-05-11	United States
ORF1ab_1264_D	ORF1ab	1264	SRR14811803	17259	G	T	0,999074	2021-05-11	United States
ORF1ab_2545_NA	ORF1ab	2545	SRR14811803	21101	G	+T	0,0568182	2021-05-11	United States
S_5_F	S	5	SRR14811803	21575	C	T	0,057971	2021-05-11	United States
S_18_F	S	18	SRR14811803	21614	C	T	1	2021-05-11	United States
S_20_N	S	20	SRR14811803	21621	C	A	1	2021-05-11	United States
S_26_S	S	26	SRR14811803	21638	C	T	0,998951	2021-05-11	United States
S_138_Y	S	138	SRR14811803	21974	G	T	0,996149	2021-05-11	United States
S_190_S	S	190	SRR14811803	22132	G	T	0,997872	2021-05-11	United States
S_417_T	S	417	SRR14811803	22812	A	C	0,998748	2021-05-11	United States
S_484_K	S	484	SRR14811803	23012	G	A	1	2021-05-11	United States
S_501_Y	S	501	SRR14811803	23063	A	T	1	2021-05-11	United States
S_614_G	S	614	SRR14811803	23403	A	G	1	2021-05-11	United States
S_655_Y	S	655	SRR14811803	23525	C	T	1	2021-05-11	United States
S_1027_I	S	1027	SRR14811803	24642	C	T	0,999084	2021-05-11	United States
S_1176_F	S	1176	SRR14811803	25088	G	T	0,996753	2021-05-11	United States
ORF3a_253_P	ORF3a	253	SRR14811803	26149	T	C	1	2021-05-11	United States
ORF8_92_K	ORF8	92	SRR14811803	28167	G	A	0,987116	2021-05-11	United States
N_80_R	N	80	SRR14811803	28512	C	G	1	2021-05-11	United States
N_157_T	N	157	SRR14811803	28743	T	C	0,99849	2021-05-11	United States
N_202_C	N	202	SRR14811803	28877	A	T	0,998111	2021-05-11	United States
N_202_T	N	202	SRR14811803	28878	G	C	0,998738	2021-05-11	United States
N_203_K	N	203	SRR14811803	28881	G	A	1	2021-05-11	United States
N_204_R	N	204	SRR14811803	28883	G	C	1	2021-05-11	United States
N_260_NA	N	260	SRR14811803	29051	C	+A	0,0738681	2021-05-11	United States
ORF1ab_690_V	ORF1ab	690	SRR14811804	2334	C	T	1	2021-05-11	United States
ORF1ab_1001_I	ORF1ab	1001	SRR14811804	3267	C	T	0,998485	2021-05-11	United States
ORF1ab_1551_V	ORF1ab	1551	SRR14811804	4916	A	G	1	2021-05-11	United States
ORF1ab_1572_I	ORF1ab	1572	SRR14811804	4980	C	T	0,0873587	2021-05-11	United States
ORF1ab_1708_D	ORF1ab	1708	SRR14811804	5388	C	A	1	2021-05-11	United States
ORF1ab_2230_T	ORF1ab	2230	SRR14811804	6954	T	C	1	2021-05-11	United States
ORF1ab_2488_F	ORF1ab	2488	SRR14811804	7728	C	T	1	2021-05-11	United States
ORF1ab_2780_L	ORF1ab	2780	SRR14811804	8603	T	C	1	2021-05-11	United States
ORF1ab_3674_NA	ORF1ab	3674	SRR14811804	11287	G	-TCTGGTTTT	0,997171	2021-05-11	United States
ORF1ab_314_L	ORF1ab	314	SRR14811804	14408	C	T	0,998179	2021-05-11	United States
ORF1ab_1383_R	ORF1ab	1383	SRR14811804	17615	A	G	1	2021-05-11	United States
S_68_NA	S	68	SRR14811804	21764	A	-TACATG	1	2021-05-11	United States
S_141_F	S	141	SRR14811804	21985	G	T	0,99875	2021-05-11	United States
S_143_NA	S	143	SRR14811804	21990	T	-TTA	0,997525	2021-05-11	United States
S_501_Y	S	501	SRR14811804	23063	A	T	1	2021-05-11	United States
S_570_D	S	570	SRR14811804	23271	C	A	1	2021-05-11	United States
S_614_G	S	614	SRR14811804	23403	A	G	0,996528	2021-05-11	United States
S_681_H	S	681	SRR14811804	23604	C	A	0,997481	2021-05-11	United States
S_716_I	S	716	SRR14811804	23709	C	T	1	2021-05-11	United States
S_982_A	S	982	SRR14811804	24506	T	G	0,999191	2021-05-11	United States
S_1118_H	S	1118	SRR14811804	24914	G	C	0,998979	2021-05-11	United States
ORF3a_15_F	ORF3a	15	SRR14811804	25437	G	T	1	2021-05-11	United States
ORF8_27_*	ORF8	27	SRR14811804	27972	C	T	1	2021-05-11	United States
ORF8_52_I	ORF8	52	SRR14811804	28048	G	T	1	2021-05-11	United States
ORF8_73_C	ORF8	73	SRR14811804	28111	A	G	1	2021-05-11	United States
N_3_H	N	3	SRR14811804	28280	G	C	1	2021-05-11	United States
N_3_V	N	3	SRR14811804	28281	A	T	1	2021-05-11	United States
N_3_E	N	3	SRR14811804	28282	T	A	1	2021-05-11	United States
N_203_K	N	203	SRR14811804	28881	G	A	0,998724	2021-05-11	United States
N_204_R	N	204	SRR14811804	28883	G	C	0,999362	2021-05-11	United States
N_235_F	N	235	SRR14811804	28977	C	T	0,999033	2021-05-11	United States
ORF1ab_1640_L	ORF1ab	1640	SRR14811805	5184	C	T	1	2021-05-11	United States
ORF1ab_1991_I	ORF1ab	1991	SRR14811805	6236	G	A	0,99861	2021-05-11	United States
ORF1ab_3209_V	ORF1ab	3209	SRR14811805	9891	C	T	1	2021-05-11	United States
ORF1ab_3718_A	ORF1ab	3718	SRR14811805	11418	T	C	1	2021-05-11	United States
ORF1ab_3750_I	ORF1ab	3750	SRR14811805	11514	C	T	0,9992	2021-05-11	United States
ORF1ab_4223_H	ORF1ab	4223	SRR14811805	12933	C	A	0,9988	2021-05-11	United States
ORF1ab_314_L	ORF1ab	314	SRR14811805	14408	C	T	0,998058	2021-05-11	United States
ORF1ab_662_S	ORF1ab	662	SRR14811805	15451	G	A	1	2021-05-11	United States
ORF1ab_1000_L	ORF1ab	1000	SRR14811805	16466	C	T	0,998586	2021-05-11	United States
ORF1ab_2548_I	ORF1ab	2548	SRR14811805	21110	C	T	0,131915	2021-05-11	United States
S_19_R	S	19	SRR14811805	21618	C	G	0,99894	2021-05-11	United States
S_156_NA	S	156	SRR14811805	22028	G	-AGTTCA	0,99435	2021-05-11	United States
S_222_V	S	222	SRR14811805	22227	C	T	1	2021-05-11	United States
S_452_R	S	452	SRR14811805	22917	T	G	0,997241	2021-05-11	United States
S_478_K	S	478	SRR14811805	22995	C	A	1	2021-05-11	United States
S_614_G	S	614	SRR14811805	23403	A	G	0,998621	2021-05-11	United States
S_681_R	S	681	SRR14811805	23604	C	G	1	2021-05-11	United States
S_950_N	S	950	SRR14811805	24410	G	A	0,997743	2021-05-11	United States
ORF3a_26_L	ORF3a	26	SRR14811805	25469	C	T	1	2021-05-11	United States
M_82_T	M	82	SRR14811805	26767	T	C	0,997151	2021-05-11	United States
ORF7a_82_A	ORF7a	82	SRR14811805	27638	T	C	1	2021-05-11	United States
ORF7a_120_I	ORF7a	120	SRR14811805	27752	C	T	1	2021-05-11	United States
ORF8_118_NA	ORF8	118	SRR14811805	28247	A	-GATTTC	0,992605	2021-05-11	United States
N_63_G	N	63	SRR14811805	28461	A	G	0,997143	2021-05-11	United States
N_203_M	N	203	SRR14811805	28881	G	T	0,998554	2021-05-11	United States
N_377_Y	N	377	SRR14811805	29402	G	T	0,99888	2021-05-11	United States
ORF1ab_281_M	ORF1ab	281	SRR14811806	1108	C	G	1	2021-05-11	United States
ORF1ab_541_V	ORF1ab	541	SRR14811806	1887	C	T	0,999319	2021-05-11	United States
ORF1ab_2007_I	ORF1ab	2007	SRR14811806	6285	C	T	0,998731	2021-05-11	United States
ORF1ab_2589_R	ORF1ab	2589	SRR14811806	8031	A	G	1	2021-05-11	United States
ORF1ab_3674_NA	ORF1ab	3674	SRR14811806	11287	G	-TCTGGTTTT	0,99513	2021-05-11	United States
ORF1ab_3889_V	ORF1ab	3889	SRR14811806	11931	C	T	0,99754	2021-05-11	United States
ORF1ab_314_S	ORF1ab	314	SRR14811806	14407	C	T	1	2021-05-11	United States
ORF1ab_314_L	ORF1ab	314	SRR14811806	14408	C	T	1	2021-05-11	United States
S_52_R	S	52	SRR14811806	21717	A	G	0,998469	2021-05-11	United States
S_68_NA	S	68	SRR14811806	21764	A	-TACATG	0,99696	2021-05-11	United States
S_143_NA	S	143	SRR14811806	21990	T	-TTA	0,989264	2021-05-11	United States
S_484_K	S	484	SRR14811806	23012	G	A	0,998333	2021-05-11	United States
S_614_G	S	614	SRR14811806	23403	A	G	1	2021-05-11	United States
S_677_H	S	677	SRR14811806	23593	G	C	1	2021-05-11	United States
S_888_L	S	888	SRR14811806	24224	T	C	1	2021-05-11	United States
E_20_NA	E	20	SRR14811806	26304	T	-C	0,0538922	2021-05-11	United States
E_21_F	E	21	SRR14811806	26305	C	T	1	2021-05-11	United States
M_82_T	M	82	SRR14811806	26767	T	C	0,998779	2021-05-11	United States
M_109_I	M	109	SRR14811806	26849	G	T	0,997531	2021-05-11	United States
ORF6_1_NA	ORF6	1	SRR14811806	27204	G	-TTT	0,994292	2021-05-11	United States
N_2_NA	N	2	SRR14811806	28277	T	-CTG	0,99746	2021-05-11	United States
N_12_G	N	12	SRR14811806	28308	C	G	0,996629	2021-05-11	United States
N_205_I	N	205	SRR14811806	28887	C	T	0,99863	2021-05-11	United States
ORF1ab_1246_I	ORF1ab	1246	SRR14811807	4002	C	T	0,998113	2021-05-11	United States
ORF1ab_2387_V	ORF1ab	2387	SRR14811807	7424	T	G	1	2021-05-11	United States
ORF1ab_3201_P	ORF1ab	3201	SRR14811807	9867	T	C	1	2021-05-11	United States
ORF1ab_3255_I	ORF1ab	3255	SRR14811807	10029	C	T	1	2021-05-11	United States
ORF1ab_3278_S	ORF1ab	3278	SRR14811807	10097	G	A	1	2021-05-11	United States
ORF1ab_3674_NA	ORF1ab	3674	SRR14811807	11287	G	-TCTGGTTTT	0,993724	2021-05-11	United States
ORF1ab_4396_V	ORF1ab	4396	SRR14811807	13452	C	T	1	2021-05-11	United States
ORF1ab_314_L	ORF1ab	314	SRR14811807	14408	C	T	1	2021-05-11	United States
S_22_I	S	22	SRR14811807	21627	C	T	0,918182	2021-05-11	United States
S_72_E	S	72	SRR14811807	21777	G	A	1	2021-05-11	United States
S_75_V	S	75	SRR14811807	21786	G	T	1	2021-05-11	United States
S_76_I	S	76	SRR14811807	21789	C	T	0,998569	2021-05-11	United States
S_246_NA	S	246	SRR14811807	22298	A	-GAAGTTATTTGACTCCTGGTG	0,988577	2021-05-11	United States
S_452_Q	S	452	SRR14811807	22917	T	A	1	2021-05-11	United States
S_490_S	S	490	SRR14811807	23031	T	C	1	2021-05-11	United States
S_614_G	S	614	SRR14811807	23403	A	G	0,998864	2021-05-11	United States
S_859_N	S	859	SRR14811807	24138	C	A	1	2021-05-11	United States
M_55_C	M	55	SRR14811807	26687	G	T	0,0771993	2021-05-11	United States
ORF6_53_NA	ORF6	53	SRR14811807	27358	G	-ATGAAGAGCAACCAATGGAGATTGATTAAACGAAC	0,5	2021-05-11	United States
ORF7a_105_V	ORF7a	105	SRR14811807	27707	C	T	1	2021-05-11	United States
ORF8_120_V	ORF8	120	SRR14811807	28251	T	G	0,748451	2021-05-11	United States
ORF8_121_L	ORF8	121	SRR14811807	28254	A	C	0,749689	2021-05-11	United States
N_13_L	N	13	SRR14811807	28311	C	T	0,999264	2021-05-11	United States
N_168_T	N	168	SRR14811807	28775	C	A	0,999611	2021-05-11	United States
N_203_K	N	203	SRR14811807	28881	G	A	1	2021-05-11	United States
N_204_R	N	204	SRR14811807	28883	G	C	0,999613	2021-05-11	United States
N_214_C	N	214	SRR14811807	28913	G	T	0,999615	2021-05-11	United States
N_366_I	N	366	SRR14811807	29370	C	T	0,992126	2021-05-11	United States
ORF1ab_265_I	ORF1ab	265	SRR14811808	1059	C	T	0,997696	2021-05-11	United States
ORF1ab_1581_M	ORF1ab	1581	SRR14811808	5007	C	T	1	2021-05-11	United States
ORF1ab_2981_F	ORF1ab	2981	SRR14811808	9207	C	T	1	2021-05-11	United States
ORF1ab_3201_P	ORF1ab	3201	SRR14811808	9867	T	C	0,996063	2021-05-11	United States
ORF1ab_3603_NA	ORF1ab	3603	SRR14811808	11074	C	+T	0,0511727	2021-05-11	United States
ORF1ab_3674_NA	ORF1ab	3674	SRR14811808	11287	G	-TCTGGTTTT	0,995789	2021-05-11	United States
ORF1ab_314_L	ORF1ab	314	SRR14811808	14408	C	T	1	2021-05-11	United States
ORF1ab_1011_H	ORF1ab	1011	SRR14811808	16500	A	C	1	2021-05-11	United States
S_3_NA	S	3	SRR14811808	21569	G	+T	0,0632091	2021-05-11	United States
S_5_F	S	5	SRR14811808	21575	C	T	1	2021-05-11	United States
S_95_I	S	95	SRR14811808	21846	C	T	1	2021-05-11	United States
S_253_G	S	253	SRR14811808	22320	A	G	0,998873	2021-05-11	United States
S_484_K	S	484	SRR14811808	23012	G	A	0,996988	2021-05-11	United States
S_614_G	S	614	SRR14811808	23403	A	G	1	2021-05-11	United States
S_701_V	S	701	SRR14811808	23664	C	T	0,994667	2021-05-11	United States
S_1104_L	S	1104	SRR14811808	24872	G	C	1	2021-05-11	United States
ORF3a_33_S	ORF3a	33	SRR14811808	25489	G	T	1	2021-05-11	United States
ORF3a_42_L	ORF3a	42	SRR14811808	25517	C	T	1	2021-05-11	United States
ORF3a_57_H	ORF3a	57	SRR14811808	25563	G	T	1	2021-05-11	United States
ORF8_11_I	ORF8	11	SRR14811808	27925	C	T	1	2021-05-11	United States
N_199_L	N	199	SRR14811808	28869	C	T	0,998057	2021-05-11	United States
N_234_I	N	234	SRR14811808	28975	G	A	0,999343	2021-05-11	United States
ORF1ab_265_I	ORF1ab	265	SRR14811809	1059	C	T	1	2021-05-11	United States
ORF1ab_1277_NA	ORF1ab	1277	SRR14811809	4095	C	+T	0,0568685	2021-05-11	United States
ORF1ab_3201_P	ORF1ab	3201	SRR14811809	9867	T	C	1	2021-05-11	United States
ORF1ab_3674_NA	ORF1ab	3674	SRR14811809	11287	G	-TCTGGTTTT	0,995043	2021-05-11	United States
ORF1ab_314_L	ORF1ab	314	SRR14811809	14408	C	T	1	2021-05-11	United States
ORF1ab_1011_H	ORF1ab	1011	SRR14811809	16500	A	C	1	2021-05-11	United States
S_3_NA	S	3	SRR14811809	21569	G	+T	0,0563305	2021-05-11	United States
S_5_F	S	5	SRR14811809	21575	C	T	1	2021-05-11	United States
S_95_I	S	95	SRR14811809	21846	C	T	0,99759	2021-05-11	United States
S_253_G	S	253	SRR14811809	22320	A	G	0,999507	2021-05-11	United States
S_484_K	S	484	SRR14811809	23012	G	A	0,996926	2021-05-11	United States
S_614_G	S	614	SRR14811809	23403	A	G	1	2021-05-11	United States
S_701_V	S	701	SRR14811809	23664	C	T	0,996815	2021-05-11	United States
ORF3a_42_L	ORF3a	42	SRR14811809	25517	C	T	0,996822	2021-05-11	United States
ORF3a_57_H	ORF3a	57	SRR14811809	25563	G	T	0,997854	2021-05-11	United States
ORF8_11_I	ORF8	11	SRR14811809	27925	C	T	0,998282	2021-05-11	United States
ORF8_27_*	ORF8	27	SRR14811809	27972	C	T	1	2021-05-11	United States
N_199_L	N	199	SRR14811809	28869	C	T	0,999475	2021-05-11	United States
N_234_I	N	234	SRR14811809	28975	G	A	1	2021-05-11	United States
ORF1ab_265_I	ORF1ab	265	SRR14811810	1059	C	T	1	2021-05-11	United States
ORF1ab_614_I	ORF1ab	614	SRR14811810	2106	C	T	1	2021-05-11	United States
ORF1ab_1946_S	ORF1ab	1946	SRR14811810	6101	G	A	0,994286	2021-05-11	United States
ORF1ab_3201_P	ORF1ab	3201	SRR14811810	9867	T	C	1	2021-05-11	United States
ORF1ab_3674_NA	ORF1ab	3674	SRR14811810	11287	G	-TCTGGTTTT	0,98895	2021-05-11	United States
ORF1ab_314_L	ORF1ab	314	SRR14811810	14408	C	T	0,992481	2021-05-11	United States
ORF1ab_1011_H	ORF1ab	1011	SRR14811810	16500	A	C	1	2021-05-11	United States
S_3_NA	S	3	SRR14811810	21569	G	+T	0,0617978	2021-05-11	United States
S_5_F	S	5	SRR14811810	21575	C	T	1	2021-05-11	United States
S_95_I	S	95	SRR14811810	21846	C	T	0,997093	2021-05-11	United States
S_253_G	S	253	SRR14811810	22320	A	G	0,998848	2021-05-11	United States
S_477_N	S	477	SRR14811810	22992	G	A	1	2021-05-11	United States
S_614_G	S	614	SRR14811810	23403	A	G	1	2021-05-11	United States
S_957_R	S	957	SRR14811810	24432	A	G	0,997655	2021-05-11	United States
ORF3a_42_L	ORF3a	42	SRR14811810	25517	C	T	0,998476	2021-05-11	United States
ORF3a_57_H	ORF3a	57	SRR14811810	25563	G	T	0,996947	2021-05-11	United States
ORF7a_116_F	ORF7a	116	SRR14811810	27739	C	T	1	2021-05-11	United States
ORF8_11_I	ORF8	11	SRR14811810	27925	C	T	1	2021-05-11	United States
N_13_L	N	13	SRR14811810	28311	C	T	0,997768	2021-05-11	United States
N_202_R	N	202	SRR14811810	28879	T	G	0,99711	2021-05-11	United States
ORF1ab_727_I	ORF1ab	727	SRR14811811	2445	C	T	1	2021-05-10	United States
ORF1ab_1188_L	ORF1ab	1188	SRR14811811	3828	C	T	1	2021-05-10	United States
ORF1ab_1795_Q	ORF1ab	1795	SRR14811811	5648	A	C	0,996301	2021-05-10	United States
ORF1ab_2144_NA	ORF1ab	2144	SRR14811811	6696	C	+T	0,114954	2021-05-10	United States
ORF1ab_3674_NA	ORF1ab	3674	SRR14811811	11287	G	-TCTGGTTTT	1	2021-05-10	United States
ORF1ab_314_L	ORF1ab	314	SRR14811811	14408	C	T	1	2021-05-10	United States
ORF1ab_1264_D	ORF1ab	1264	SRR14811811	17259	G	T	1	2021-05-10	United States
ORF1ab_2545_NA	ORF1ab	2545	SRR14811811	21101	G	+T	0,0608696	2021-05-10	United States
S_12_F	S	12	SRR14811811	21597	C	T	1	2021-05-10	United States
S_18_F	S	18	SRR14811811	21614	C	T	1	2021-05-10	United States
S_20_N	S	20	SRR14811811	21621	C	A	1	2021-05-10	United States
S_26_S	S	26	SRR14811811	21638	C	T	1	2021-05-10	United States
S_138_Y	S	138	SRR14811811	21974	G	T	1	2021-05-10	United States
S_190_S	S	190	SRR14811811	22132	G	T	0,993548	2021-05-10	United States
S_417_T	S	417	SRR14811811	22812	A	C	0,998117	2021-05-10	United States
S_484_K	S	484	SRR14811811	23012	G	A	1	2021-05-10	United States
S_501_Y	S	501	SRR14811811	23063	A	T	1	2021-05-10	United States
S_588_I	S	588	SRR14811811	23325	C	T	0,994949	2021-05-10	United States
S_614_G	S	614	SRR14811811	23403	A	G	1	2021-05-10	United States
S_1027_I	S	1027	SRR14811811	24642	C	T	0,993392	2021-05-10	United States
S_1176_F	S	1176	SRR14811811	25088	G	T	1	2021-05-10	United States
ORF3a_253_P	ORF3a	253	SRR14811811	26149	T	C	1	2021-05-10	United States
ORF8_92_K	ORF8	92	SRR14811811	28167	G	A	0,993776	2021-05-10	United States
N_36_Q	N	36	SRR14811811	28380	G	A	0,990512	2021-05-10	United States
N_80_R	N	80	SRR14811811	28512	C	G	1	2021-05-10	United States
N_202_C	N	202	SRR14811811	28877	A	T	1	2021-05-10	United States
N_202_T	N	202	SRR14811811	28878	G	C	1	2021-05-10	United States
N_203_K	N	203	SRR14811811	28881	G	A	1	2021-05-10	United States
N_204_R	N	204	SRR14811811	28883	G	C	1	2021-05-10	United States
ORF1ab_730_F	ORF1ab	730	SRR14811812	2453	C	T	1	2021-05-10	United States
ORF1ab_1001_I	ORF1ab	1001	SRR14811812	3267	C	T	1	2021-05-10	United States
ORF1ab_1130_F	ORF1ab	1130	SRR14811812	3653	C	T	1	2021-05-10	United States
ORF1ab_1708_D	ORF1ab	1708	SRR14811812	5388	C	A	1	2021-05-10	United States
ORF1ab_2144_NA	ORF1ab	2144	SRR14811812	6696	C	+T	0,0920693	2021-05-10	United States
ORF1ab_2230_T	ORF1ab	2230	SRR14811812	6954	T	C	1	2021-05-10	United States
ORF1ab_3116_F	ORF1ab	3116	SRR14811812	9611	C	T	1	2021-05-10	United States
ORF1ab_3674_NA	ORF1ab	3674	SRR14811812	11287	G	-TCTGGTTTT	0,99905	2021-05-10	United States
ORF1ab_314_L	ORF1ab	314	SRR14811812	14408	C	T	1	2021-05-10	United States
ORF1ab_469_N	ORF1ab	469	SRR14811812	14874	G	T	1	2021-05-10	United States
ORF1ab_2545_NA	ORF1ab	2545	SRR14811812	21101	G	+T	0,0673195	2021-05-10	United States
S_68_NA	S	68	SRR14811812	21764	A	-TACATG	0,998567	2021-05-10	United States
S_98_F	S	98	SRR14811812	21855	C	T	1	2021-05-10	United States
S_138_H	S	138	SRR14811812	21974	G	C	0,998601	2021-05-10	United States
S_143_NA	S	143	SRR14811812	21990	T	-TTA	0,986092	2021-05-10	United States
S_501_Y	S	501	SRR14811812	23063	A	T	1	2021-05-10	United States
S_570_D	S	570	SRR14811812	23271	C	A	1	2021-05-10	United States
S_606_I	S	606	SRR14811812	23379	A	T	0,0689655	2021-05-10	United States
S_614_G	S	614	SRR14811812	23403	A	G	1	2021-05-10	United States
S_681_H	S	681	SRR14811812	23604	C	A	1	2021-05-10	United States
S_716_I	S	716	SRR14811812	23709	C	T	1	2021-05-10	United States
S_982_A	S	982	SRR14811812	24506	T	G	0,998808	2021-05-10	United States
S_1118_H	S	1118	SRR14811812	24914	G	C	1	2021-05-10	United States
ORF8_27_*	ORF8	27	SRR14811812	27972	C	T	1	2021-05-10	United States
ORF8_52_I	ORF8	52	SRR14811812	28048	G	T	1	2021-05-10	United States
ORF8_73_C	ORF8	73	SRR14811812	28111	A	G	0,998564	2021-05-10	United States
N_3_H	N	3	SRR14811812	28280	G	C	0,998405	2021-05-10	United States
N_3_V	N	3	SRR14811812	28281	A	T	0,998404	2021-05-10	United States
N_3_E	N	3	SRR14811812	28282	T	A	0,99681	2021-05-10	United States
N_8_D	N	8	SRR14811812	28295	A	G	0,996838	2021-05-10	United States
N_203_K	N	203	SRR14811812	28881	G	A	1	2021-05-10	United States
N_204_R	N	204	SRR14811812	28883	G	C	0,998308	2021-05-10	United States
N_235_F	N	235	SRR14811812	28977	C	T	1	2021-05-10	United States
ORF1ab_730_F	ORF1ab	730	SRR14811813	2453	C	T	0,997494	2021-05-10	United States
ORF1ab_783_NA	ORF1ab	783	SRR14811813	2612	G	+T	0,0598592	2021-05-10	United States
ORF1ab_1001_I	ORF1ab	1001	SRR14811813	3267	C	T	1	2021-05-10	United States
ORF1ab_1130_F	ORF1ab	1130	SRR14811813	3653	C	T	0,998897	2021-05-10	United States
ORF1ab_1335_D	ORF1ab	1335	SRR14811813	4268	A	G	0,0577508	2021-05-10	United States
ORF1ab_1348_R	ORF1ab	1348	SRR14811813	4308	A	G	0,068323	2021-05-10	United States
ORF1ab_1519_NA	ORF1ab	1519	SRR14811813	4820	C	+A	0,0534613	2021-05-10	United States
ORF1ab_1580_Y	ORF1ab	1580	SRR14811813	5003	C	T	0,0503597	2021-05-10	United States
ORF1ab_1620_NA	ORF1ab	1620	SRR14811813	5123	G	+T	0,0575673	2021-05-10	United States
ORF1ab_1708_D	ORF1ab	1708	SRR14811813	5388	C	A	0,992754	2021-05-10	United States
ORF1ab_1737_NA	ORF1ab	1737	SRR14811813	5474	C	-A	0,0577617	2021-05-10	United States
ORF1ab_2230_T	ORF1ab	2230	SRR14811813	6954	T	C	0,997917	2021-05-10	United States
ORF1ab_2632_NA	ORF1ab	2632	SRR14811813	8160	C	+T	0,0535525	2021-05-10	United States
ORF1ab_3079_NA	ORF1ab	3079	SRR14811813	9502	C	+T	0,0529101	2021-05-10	United States
ORF1ab_3116_F	ORF1ab	3116	SRR14811813	9611	C	T	1	2021-05-10	United States
ORF1ab_3674_NA	ORF1ab	3674	SRR14811813	11287	G	-TCTGGTTTT	0,998746	2021-05-10	United States
ORF1ab_25_NA	ORF1ab	25	SRR14811813	13541	C	+T	0,0658307	2021-05-10	United States
ORF1ab_314_L	ORF1ab	314	SRR14811813	14408	C	T	1	2021-05-10	United States
ORF1ab_469_N	ORF1ab	469	SRR14811813	14874	G	T	0,998818	2021-05-10	United States
ORF1ab_548_I	ORF1ab	548	SRR14811813	15109	G	A	0,0753012	2021-05-10	United States
ORF1ab_2536_NA	ORF1ab	2536	SRR14811813	21073	G	+T	0,0542522	2021-05-10	United States
S_68_NA	S	68	SRR14811813	21764	A	-TACATG	0,997984	2021-05-10	United States
S_98_F	S	98	SRR14811813	21855	C	T	0,998999	2021-05-10	United States
S_138_H	S	138	SRR14811813	21974	G	C	0,995408	2021-05-10	United States
S_143_NA	S	143	SRR14811813	21990	T	-TTA	0,994266	2021-05-10	United States
S_159_NA	S	159	SRR14811813	22037	G	+T	0,0681458	2021-05-10	United States
S_167_NA	S	167	SRR14811813	22062	C	+T	0,0888889	2021-05-10	United States
S_501_Y	S	501	SRR14811813	23063	A	T	0,997459	2021-05-10	United States
S_570_D	S	570	SRR14811813	23271	C	A	0,996564	2021-05-10	United States
S_614_G	S	614	SRR14811813	23403	A	G	1	2021-05-10	United States
S_681_H	S	681	SRR14811813	23604	C	A	1	2021-05-10	United States
S_716_I	S	716	SRR14811813	23709	C	T	1	2021-05-10	United States
S_938_NA	S	938	SRR14811813	24374	C	+T	0,059761	2021-05-10	United States
S_982_A	S	982	SRR14811813	24506	T	G	0,998951	2021-05-10	United States
S_1118_H	S	1118	SRR14811813	24914	G	C	1	2021-05-10	United States
S_1140_NA	S	1140	SRR14811813	24981	C	+T	0,0612009	2021-05-10	United States
ORF3a_55_NA	ORF3a	55	SRR14811813	25555	G	+T	0,0609756	2021-05-10	United States
ORF8_27_*	ORF8	27	SRR14811813	27972	C	T	1	2021-05-10	United States
ORF8_52_I	ORF8	52	SRR14811813	28048	G	T	1	2021-05-10	United States
ORF8_73_C	ORF8	73	SRR14811813	28111	A	G	0,999446	2021-05-10	United States
N_3_H	N	3	SRR14811813	28280	G	C	1	2021-05-10	United States
N_3_V	N	3	SRR14811813	28281	A	T	0,999413	2021-05-10	United States
N_3_E	N	3	SRR14811813	28282	T	A	0,999414	2021-05-10	United States
N_8_D	N	8	SRR14811813	28295	A	G	1	2021-05-10	United States
N_16_NA	N	16	SRR14811813	28321	G	+T	0,0578014	2021-05-10	United States
N_203_K	N	203	SRR14811813	28881	G	A	0,999356	2021-05-10	United States
N_204_R	N	204	SRR14811813	28883	G	C	0,999356	2021-05-10	United States
N_235_F	N	235	SRR14811813	28977	C	T	0,998034	2021-05-10	United States
N_260_NA	N	260	SRR14811813	29051	C	+A	0,131336	2021-05-10	United States
ORF1ab_66_K	ORF1ab	66	SRR14811814	461	C	A	0,995485	2021-05-08	United States
ORF1ab_690_V	ORF1ab	690	SRR14811814	2334	C	T	0,995763	2021-05-08	United States
ORF1ab_1001_I	ORF1ab	1001	SRR14811814	3267	C	T	1	2021-05-08	United States
ORF1ab_1158_S	ORF1ab	1158	SRR14811814	3737	C	T	1	2021-05-08	United States
ORF1ab_1241_I	ORF1ab	1241	SRR14811814	3987	C	T	1	2021-05-08	United States
ORF1ab_2230_T	ORF1ab	2230	SRR14811814	6954	T	C	1	2021-05-08	United States
ORF1ab_2780_L	ORF1ab	2780	SRR14811814	8603	T	C	0,993377	2021-05-08	United States
ORF1ab_3330_F	ORF1ab	3330	SRR14811814	10255	G	T	1	2021-05-08	United States
ORF1ab_3674_NA	ORF1ab	3674	SRR14811814	11287	G	-TCTGGTTTT	0,995509	2021-05-08	United States
ORF1ab_314_L	ORF1ab	314	SRR14811814	14408	C	T	1	2021-05-08	United States
ORF1ab_1383_R	ORF1ab	1383	SRR14811814	17615	A	G	1	2021-05-08	United States
ORF1ab_2172_NA	ORF1ab	2172	SRR14811814	19983	C	+T	0,0562701	2021-05-08	United States
S_68_NA	S	68	SRR14811814	21764	A	-TACATG	1	2021-05-08	United States
S_143_NA	S	143	SRR14811814	21990	T	-TTA	0,992925	2021-05-08	United States
S_501_Y	S	501	SRR14811814	23063	A	T	1	2021-05-08	United States
S_570_D	S	570	SRR14811814	23271	C	A	0,99894	2021-05-08	United States
S_614_G	S	614	SRR14811814	23403	A	G	1	2021-05-08	United States
S_681_H	S	681	SRR14811814	23604	C	A	1	2021-05-08	United States
S_716_I	S	716	SRR14811814	23709	C	T	1	2021-05-08	United States
S_982_A	S	982	SRR14811814	24506	T	G	0,998711	2021-05-08	United States
S_1118_H	S	1118	SRR14811814	24914	G	C	0,998679	2021-05-08	United States
ORF3a_15_F	ORF3a	15	SRR14811814	25437	G	T	0,998015	2021-05-08	United States
ORF8_27_*	ORF8	27	SRR14811814	27972	C	T	1	2021-05-08	United States
ORF8_52_I	ORF8	52	SRR14811814	28048	G	T	1	2021-05-08	United States
ORF8_73_C	ORF8	73	SRR14811814	28111	A	G	0,999383	2021-05-08	United States
N_3_H	N	3	SRR14811814	28280	G	C	1	2021-05-08	United States
N_3_V	N	3	SRR14811814	28281	A	T	0,999079	2021-05-08	United States
N_3_E	N	3	SRR14811814	28282	T	A	1	2021-05-08	United States
N_203_K	N	203	SRR14811814	28881	G	A	0,999126	2021-05-08	United States
N_204_R	N	204	SRR14811814	28883	G	C	0,999126	2021-05-08	United States
N_235_F	N	235	SRR14811814	28977	C	T	0,999117	2021-05-08	United States
ORF1ab_913_D	ORF1ab	913	SRR14811815	3004	G	T	0,997886	2021-05-10	United States
ORF1ab_1001_I	ORF1ab	1001	SRR14811815	3267	C	T	1	2021-05-10	United States
ORF1ab_1708_D	ORF1ab	1708	SRR14811815	5388	C	A	1	2021-05-10	United States
ORF1ab_2230_T	ORF1ab	2230	SRR14811815	6954	T	C	0,998928	2021-05-10	United States
ORF1ab_2259_I	ORF1ab	2259	SRR14811815	7042	G	T	1	2021-05-10	United States
ORF1ab_3674_NA	ORF1ab	3674	SRR14811815	11287	G	-TCTGGTTTT	0,994179	2021-05-10	United States
ORF1ab_218_L	ORF1ab	218	SRR14811815	14120	C	T	0,999004	2021-05-10	United States
ORF1ab_314_L	ORF1ab	314	SRR14811815	14408	C	T	1	2021-05-10	United States
S_68_NA	S	68	SRR14811815	21764	A	-TACATG	1	2021-05-10	United States
S_143_NA	S	143	SRR14811815	21990	T	-TTA	0,984263	2021-05-10	United States
S_501_Y	S	501	SRR14811815	23063	A	T	1	2021-05-10	United States
S_570_D	S	570	SRR14811815	23271	C	A	0,995733	2021-05-10	United States
S_614_G	S	614	SRR14811815	23403	A	G	0,995868	2021-05-10	United States
S_681_H	S	681	SRR14811815	23604	C	A	1	2021-05-10	United States
S_716_I	S	716	SRR14811815	23709	C	T	1	2021-05-10	United States
S_982_A	S	982	SRR14811815	24506	T	G	0,999238	2021-05-10	United States
S_1118_H	S	1118	SRR14811815	24914	G	C	1	2021-05-10	United States
S_1263_L	S	1263	SRR14811815	25350	C	T	1	2021-05-10	United States
ORF3a_172_R	ORF3a	172	SRR14811815	25906	G	C	1	2021-05-10	United States
ORF3a_240_S	ORF3a	240	SRR14811815	26110	C	T	1	2021-05-10	United States
ORF8_27_*	ORF8	27	SRR14811815	27972	C	T	1	2021-05-10	United States
ORF8_52_I	ORF8	52	SRR14811815	28048	G	T	1	2021-05-10	United States
ORF8_68_*	ORF8	68	SRR14811815	28095	A	T	1	2021-05-10	United States
ORF8_73_C	ORF8	73	SRR14811815	28111	A	G	0,999229	2021-05-10	United States
N_3_H	N	3	SRR14811815	28280	G	C	0,999071	2021-05-10	United States
N_3_V	N	3	SRR14811815	28281	A	T	0,999071	2021-05-10	United States
N_3_E	N	3	SRR14811815	28282	T	A	0,999071	2021-05-10	United States
N_203_K	N	203	SRR14811815	28881	G	A	1	2021-05-10	United States
N_204_R	N	204	SRR14811815	28883	G	C	1	2021-05-10	United States
N_235_F	N	235	SRR14811815	28977	C	T	0,998686	2021-05-10	United States
ORF1ab_377_A	ORF1ab	377	SRR14811816	1395	A	C	0,337992	2021-05-10	United States
ORF1ab_989_V	ORF1ab	989	SRR14811816	3231	G	T	0,994863	2021-05-10	United States
ORF1ab_1640_L	ORF1ab	1640	SRR14811816	5184	C	T	1	2021-05-10	United States
ORF1ab_3209_V	ORF1ab	3209	SRR14811816	9891	C	T	0,996743	2021-05-10	United States
ORF1ab_3718_A	ORF1ab	3718	SRR14811816	11418	T	C	0,999049	2021-05-10	United States
ORF1ab_3750_I	ORF1ab	3750	SRR14811816	11514	C	T	1	2021-05-10	United States
ORF1ab_314_L	ORF1ab	314	SRR14811816	14408	C	T	1	2021-05-10	United States
ORF1ab_662_S	ORF1ab	662	SRR14811816	15451	G	A	0,998565	2021-05-10	United States
ORF1ab_1000_L	ORF1ab	1000	SRR14811816	16466	C	T	1	2021-05-10	United States
S_19_R	S	19	SRR14811816	21618	C	G	0,998628	2021-05-10	United States
S_156_NA	S	156	SRR14811816	22028	G	-AGTTCA	0,99697	2021-05-10	United States
S_222_V	S	222	SRR14811816	22227	C	T	1	2021-05-10	United States
S_452_R	S	452	SRR14811816	22917	T	G	1	2021-05-10	United States
S_478_K	S	478	SRR14811816	22995	C	A	1	2021-05-10	United States
S_614_G	S	614	SRR14811816	23403	A	G	0,997361	2021-05-10	United States
S_681_R	S	681	SRR14811816	23604	C	G	1	2021-05-10	United States
S_950_N	S	950	SRR14811816	24410	G	A	0,997175	2021-05-10	United States
S_1087_S	S	1087	SRR14811816	24821	G	T	1	2021-05-10	United States
ORF3a_26_L	ORF3a	26	SRR14811816	25469	C	T	0,998353	2021-05-10	United States
M_82_T	M	82	SRR14811816	26767	T	C	0,99848	2021-05-10	United States
ORF7a_82_A	ORF7a	82	SRR14811816	27638	T	C	1	2021-05-10	United States
ORF7a_120_I	ORF7a	120	SRR14811816	27752	C	T	0,992611	2021-05-10	United States
ORF8_118_NA	ORF8	118	SRR14811816	28247	A	-GATTTC	0,996616	2021-05-10	United States
N_63_G	N	63	SRR14811816	28461	A	G	0,996377	2021-05-10	United States
N_203_M	N	203	SRR14811816	28881	G	T	0,999251	2021-05-10	United States
N_377_Y	N	377	SRR14811816	29402	G	T	0,998801	2021-05-10	United States
ORF1ab_1640_L	ORF1ab	1640	SRR14811817	5184	C	T	1	2021-05-10	United States
ORF1ab_3209_V	ORF1ab	3209	SRR14811817	9891	C	T	1	2021-05-10	United States
ORF1ab_3718_A	ORF1ab	3718	SRR14811817	11418	T	C	0,998982	2021-05-10	United States
ORF1ab_3750_I	ORF1ab	3750	SRR14811817	11514	C	T	0,999007	2021-05-10	United States
ORF1ab_314_L	ORF1ab	314	SRR14811817	14408	C	T	1	2021-05-10	United States
ORF1ab_662_S	ORF1ab	662	SRR14811817	15451	G	A	0,999075	2021-05-10	United States
ORF1ab_813_H	ORF1ab	813	SRR14811817	15906	G	T	0,132026	2021-05-10	United States
ORF1ab_1000_L	ORF1ab	1000	SRR14811817	16466	C	T	1	2021-05-10	United States
S_5_F	S	5	SRR14811817	21575	C	T	0,398913	2021-05-10	United States
S_19_R	S	19	SRR14811817	21618	C	G	0,997899	2021-05-10	United States
S_156_NA	S	156	SRR14811817	22028	G	-AGTTCA	1	2021-05-10	United States
S_222_V	S	222	SRR14811817	22227	C	T	1	2021-05-10	United States
S_452_R	S	452	SRR14811817	22917	T	G	1	2021-05-10	United States
S_478_K	S	478	SRR14811817	22995	C	A	1	2021-05-10	United States
S_614_G	S	614	SRR14811817	23403	A	G	1	2021-05-10	United States
S_681_R	S	681	SRR14811817	23604	C	G	1	2021-05-10	United States
S_950_N	S	950	SRR14811817	24410	G	A	1	2021-05-10	United States
S_1104_L	S	1104	SRR14811817	24872	G	T	0,112903	2021-05-10	United States
S_1264_L	S	1264	SRR14811817	25352	G	T	0,999097	2021-05-10	United States
ORF3a_26_L	ORF3a	26	SRR14811817	25469	C	T	0,9991	2021-05-10	United States
M_82_T	M	82	SRR14811817	26767	T	C	0,99883	2021-05-10	United States
ORF6_48_N	ORF6	48	SRR14811817	27345	A	T	1	2021-05-10	United States
ORF7a_82_A	ORF7a	82	SRR14811817	27638	T	C	1	2021-05-10	United States
ORF7a_120_I	ORF7a	120	SRR14811817	27752	C	T	1	2021-05-10	United States
ORF8_118_NA	ORF8	118	SRR14811817	28247	A	-GATTTC	0,993085	2021-05-10	United States
N_63_G	N	63	SRR14811817	28461	A	G	0,997934	2021-05-10	United States
N_203_M	N	203	SRR14811817	28881	G	T	0,999516	2021-05-10	United States
N_377_Y	N	377	SRR14811817	29402	G	T	0,999053	2021-05-10	United States
ORF1ab_519_S	ORF1ab	519	SRR14811818	1820	G	A	0,999297	2021-05-10	United States
ORF1ab_1001_I	ORF1ab	1001	SRR14811818	3267	C	T	1	2021-05-10	United States
ORF1ab_1708_D	ORF1ab	1708	SRR14811818	5388	C	A	1	2021-05-10	United States
ORF1ab_2144_NA	ORF1ab	2144	SRR14811818	6696	C	+T	0,0702663	2021-05-10	United States
ORF1ab_2230_T	ORF1ab	2230	SRR14811818	6954	T	C	0,998668	2021-05-10	United States
ORF1ab_3452_K	ORF1ab	3452	SRR14811818	10619	C	A	0,0553279	2021-05-10	United States
ORF1ab_3603_NA	ORF1ab	3603	SRR14811818	11074	C	+T	0,0564061	2021-05-10	United States
ORF1ab_3674_NA	ORF1ab	3674	SRR14811818	11287	G	-TCTGGTTTT	0,998419	2021-05-10	United States
ORF1ab_3966_R	ORF1ab	3966	SRR14811818	12162	A	G	0,997715	2021-05-10	United States
ORF1ab_217_M	ORF1ab	217	SRR14811818	14117	C	T	0,997976	2021-05-10	United States
ORF1ab_314_L	ORF1ab	314	SRR14811818	14408	C	T	1	2021-05-10	United States
ORF1ab_1383_R	ORF1ab	1383	SRR14811818	17615	A	G	1	2021-05-10	United States
ORF1ab_2557_R	ORF1ab	2557	SRR14811818	21137	A	G	0,998759	2021-05-10	United States
S_68_NA	S	68	SRR14811818	21764	A	-TACATG	0,999087	2021-05-10	United States
S_143_NA	S	143	SRR14811818	21990	T	-TTA	0,992544	2021-05-10	United States
S_501_Y	S	501	SRR14811818	23063	A	T	1	2021-05-10	United States
S_570_D	S	570	SRR14811818	23271	C	A	0,995169	2021-05-10	United States
S_614_G	S	614	SRR14811818	23403	A	G	1	2021-05-10	United States
S_681_H	S	681	SRR14811818	23604	C	A	1	2021-05-10	United States
S_716_I	S	716	SRR14811818	23709	C	T	1	2021-05-10	United States
S_982_A	S	982	SRR14811818	24506	T	G	0,999153	2021-05-10	United States
S_1118_H	S	1118	SRR14811818	24914	G	C	1	2021-05-10	United States
S_1191_N	S	1191	SRR14811818	25135	G	T	1	2021-05-10	United States
ORF8_27_*	ORF8	27	SRR14811818	27972	C	T	1	2021-05-10	United States
ORF8_52_I	ORF8	52	SRR14811818	28048	G	T	1	2021-05-10	United States
ORF8_73_C	ORF8	73	SRR14811818	28111	A	G	1	2021-05-10	United States
N_3_H	N	3	SRR14811818	28280	G	C	1	2021-05-10	United States
N_3_V	N	3	SRR14811818	28281	A	T	1	2021-05-10	United States
N_3_E	N	3	SRR14811818	28282	T	A	1	2021-05-10	United States
N_203_K	N	203	SRR14811818	28881	G	A	1	2021-05-10	United States
N_204_R	N	204	SRR14811818	28883	G	C	0,999212	2021-05-10	United States
N_235_F	N	235	SRR14811818	28977	C	T	0,999208	2021-05-10	United States
N_260_NA	N	260	SRR14811818	29051	C	+A	0,0518987	2021-05-10	United States
ORF1ab_33_N	ORF1ab	33	SRR14811819	362	G	A	0,997065	2021-05-10	United States
ORF1ab_223_G	ORF1ab	223	SRR14811819	933	A	G	0,175373	2021-05-10	United States
ORF1ab_265_I	ORF1ab	265	SRR14811819	1059	C	T	0,99688	2021-05-10	United States
ORF1ab_610_L	ORF1ab	610	SRR14811819	2094	C	T	0,223438	2021-05-10	United States
ORF1ab_1840_I	ORF1ab	1840	SRR14811819	5784	C	T	1	2021-05-10	United States
ORF1ab_3603_NA	ORF1ab	3603	SRR14811819	11074	C	+T	0,0652174	2021-05-10	United States
ORF1ab_4205_V	ORF1ab	4205	SRR14811819	12878	A	G	1	2021-05-10	United States
ORF1ab_314_L	ORF1ab	314	SRR14811819	14408	C	T	1	2021-05-10	United States
ORF1ab_1183_Y	ORF1ab	1183	SRR14811819	17014	G	T	0,994024	2021-05-10	United States
S_13_I	S	13	SRR14811819	21600	G	T	1	2021-05-10	United States
S_152_C	S	152	SRR14811819	22018	G	T	1	2021-05-10	United States
S_452_R	S	452	SRR14811819	22917	T	G	1	2021-05-10	United States
S_614_G	S	614	SRR14811819	23403	A	G	0,996219	2021-05-10	United States
ORF3a_57_H	ORF3a	57	SRR14811819	25563	G	T	1	2021-05-10	United States
ORF7a_47_Y	ORF7a	47	SRR14811819	27532	C	T	1	2021-05-10	United States
ORF8_100_L	ORF8	100	SRR14811819	28191	G	T	1	2021-05-10	United States
N_205_I	N	205	SRR14811819	28887	C	T	0,997965	2021-05-10	United States
N_234_I	N	234	SRR14811819	28975	G	T	0,997925	2021-05-10	United States
N_419_S	N	419	SRR14811819	29528	G	T	0,05	2021-05-10	United States
ORF1ab_122_F	ORF1ab	122	SRR14811820	629	C	T	1	2021-05-10	United States
ORF1ab_265_I	ORF1ab	265	SRR14811820	1059	C	T	0,997833	2021-05-10	United States
ORF1ab_2144_NA	ORF1ab	2144	SRR14811820	6696	C	+T	0,0621762	2021-05-10	United States
ORF1ab_3201_P	ORF1ab	3201	SRR14811820	9867	T	C	0,996825	2021-05-10	United States
ORF1ab_3603_NA	ORF1ab	3603	SRR14811820	11074	C	+T	0,0551302	2021-05-10	United States
ORF1ab_3674_NA	ORF1ab	3674	SRR14811820	11287	G	-TCTGGTTTT	0,995475	2021-05-10	United States
ORF1ab_314_L	ORF1ab	314	SRR14811820	14408	C	T	0,997712	2021-05-10	United States
ORF1ab_418_NA	ORF1ab	418	SRR14811820	14720	G	+T	0,0935391	2021-05-10	United States
ORF1ab_1011_H	ORF1ab	1011	SRR14811820	16500	A	C	0,995413	2021-05-10	United States
ORF1ab_1087_Y	ORF1ab	1087	SRR14811820	16726	C	T	1	2021-05-10	United States
ORF1ab_2172_NA	ORF1ab	2172	SRR14811820	19983	C	+T	0,0535714	2021-05-10	United States
S_3_NA	S	3	SRR14811820	21569	G	+T	0,070207	2021-05-10	United States
S_5_F	S	5	SRR14811820	21575	C	T	0,998054	2021-05-10	United States
S_95_I	S	95	SRR14811820	21846	C	T	1	2021-05-10	United States
S_253_G	S	253	SRR14811820	22320	A	G	1	2021-05-10	United States
S_484_K	S	484	SRR14811820	23012	G	A	0,998494	2021-05-10	United States
S_614_G	S	614	SRR14811820	23403	A	G	1	2021-05-10	United States
S_701_V	S	701	SRR14811820	23664	C	T	1	2021-05-10	United States
S_1219_C	S	1219	SRR14811820	25217	G	T	0,998227	2021-05-10	United States
ORF3a_42_L	ORF3a	42	SRR14811820	25517	C	T	0,996602	2021-05-10	United States
ORF3a_57_H	ORF3a	57	SRR14811820	25563	G	T	0,999147	2021-05-10	United States
N_199_L	N	199	SRR14811820	28869	C	T	0,998885	2021-05-10	United States
N_234_I	N	234	SRR14811820	28975	G	A	0,99831	2021-05-10	United States
ORF10_10_L	ORF10	10	SRR14811820	29586	C	T	0,997859	2021-05-10	United States
ORF1ab_265_I	ORF1ab	265	SRR14811821	1059	C	T	0,99814	2021-05-10	United States
ORF1ab_392_V	ORF1ab	392	SRR14811821	1440	G	T	0,998258	2021-05-10	United States
ORF1ab_1625_G	ORF1ab	1625	SRR14811821	5139	A	G	1	2021-05-10	United States
ORF1ab_2144_NA	ORF1ab	2144	SRR14811821	6696	C	+T	0,0849057	2021-05-10	United States
ORF1ab_3201_P	ORF1ab	3201	SRR14811821	9867	T	C	1	2021-05-10	United States
ORF1ab_3674_NA	ORF1ab	3674	SRR14811821	11287	G	-TCTGGTTTT	0,998624	2021-05-10	United States
ORF1ab_314_L	ORF1ab	314	SRR14811821	14408	C	T	1	2021-05-10	United States
S_3_NA	S	3	SRR14811821	21569	G	+T	0,0695364	2021-05-10	United States
S_5_F	S	5	SRR14811821	21575	C	T	1	2021-05-10	United States
S_95_I	S	95	SRR14811821	21846	C	T	1	2021-05-10	United States
S_253_G	S	253	SRR14811821	22320	A	G	0,997878	2021-05-10	United States
S_484_K	S	484	SRR14811821	23012	G	A	1	2021-05-10	United States
S_614_G	S	614	SRR14811821	23403	A	G	0,997917	2021-05-10	United States
S_701_V	S	701	SRR14811821	23664	C	T	1	2021-05-10	United States
ORF3a_42_L	ORF3a	42	SRR14811821	25517	C	T	0,999183	2021-05-10	United States
ORF3a_57_H	ORF3a	57	SRR14811821	25563	G	T	1	2021-05-10	United States
ORF7a_29_L	ORF7a	29	SRR14811821	27478	G	T	0,998134	2021-05-10	United States
ORF8_11_I	ORF8	11	SRR14811821	27925	C	T	0,995283	2021-05-10	United States
N_199_L	N	199	SRR14811821	28869	C	T	1	2021-05-10	United States
N_234_I	N	234	SRR14811821	28975	G	A	1	2021-05-10	United States
ORF1ab_913_D	ORF1ab	913	SRR14811823	3004	G	T	1	2021-05-10	United States
ORF1ab_1001_I	ORF1ab	1001	SRR14811823	3267	C	T	1	2021-05-10	United States
ORF1ab_1708_D	ORF1ab	1708	SRR14811823	5388	C	A	1	2021-05-10	United States
ORF1ab_2144_L	ORF1ab	2144	SRR14811823	6696	C	T	0,0507812	2021-05-10	United States
ORF1ab_2144_NA	ORF1ab	2144	SRR14811823	6696	C	+T	0,115437	2021-05-10	United States
ORF1ab_2230_T	ORF1ab	2230	SRR14811823	6954	T	C	1	2021-05-10	United States
ORF1ab_2259_I	ORF1ab	2259	SRR14811823	7042	G	T	1	2021-05-10	United States
ORF1ab_3674_NA	ORF1ab	3674	SRR14811823	11287	G	-TCTGGTTTT	0,999186	2021-05-10	United States
ORF1ab_218_L	ORF1ab	218	SRR14811823	14120	C	T	1	2021-05-10	United States
ORF1ab_314_L	ORF1ab	314	SRR14811823	14408	C	T	1	2021-05-10	United States
ORF1ab_833_NA	ORF1ab	833	SRR14811823	15965	G	+T	0,121804	2021-05-10	United States
ORF1ab_1634_NA	ORF1ab	1634	SRR14811823	18368	G	+T	0,057243	2021-05-10	United States
S_68_NA	S	68	SRR14811823	21764	A	-TACATG	0,997101	2021-05-10	United States
S_143_NA	S	143	SRR14811823	21990	T	-TTA	0,962702	2021-05-10	United States
S_501_Y	S	501	SRR14811823	23063	A	T	1	2021-05-10	United States
S_570_D	S	570	SRR14811823	23271	C	A	1	2021-05-10	United States
S_614_G	S	614	SRR14811823	23403	A	G	1	2021-05-10	United States
S_681_H	S	681	SRR14811823	23604	C	A	1	2021-05-10	United States
S_716_I	S	716	SRR14811823	23709	C	T	1	2021-05-10	United States
S_982_A	S	982	SRR14811823	24506	T	G	1	2021-05-10	United States
S_1118_H	S	1118	SRR14811823	24914	G	C	0,99918	2021-05-10	United States
ORF3a_240_S	ORF3a	240	SRR14811823	26110	C	T	0,999385	2021-05-10	United States
ORF8_27_*	ORF8	27	SRR14811823	27972	C	T	0,998501	2021-05-10	United States
ORF8_52_I	ORF8	52	SRR14811823	28048	G	T	1	2021-05-10	United States
ORF8_68_*	ORF8	68	SRR14811823	28095	A	T	1	2021-05-10	United States
ORF8_73_C	ORF8	73	SRR14811823	28111	A	G	0,998821	2021-05-10	United States
N_3_H	N	3	SRR14811823	28280	G	C	0,999248	2021-05-10	United States
N_3_V	N	3	SRR14811823	28281	A	T	0,998494	2021-05-10	United States
N_3_E	N	3	SRR14811823	28282	T	A	0,999248	2021-05-10	United States
N_203_K	N	203	SRR14811823	28881	G	A	1	2021-05-10	United States
N_204_R	N	204	SRR14811823	28883	G	C	0,999379	2021-05-10	United States
N_235_F	N	235	SRR14811823	28977	C	T	0,999369	2021-05-10	United States
ORF1ab_1001_I	ORF1ab	1001	SRR14811824	3267	C	T	1	2021-05-09	United States
ORF1ab_1130_F	ORF1ab	1130	SRR14811824	3653	C	T	1	2021-05-09	United States
ORF1ab_2230_T	ORF1ab	2230	SRR14811824	6954	T	C	1	2021-05-09	United States
ORF1ab_3116_F	ORF1ab	3116	SRR14811824	9611	C	T	1	2021-05-09	United States
ORF1ab_3603_NA	ORF1ab	3603	SRR14811824	11074	C	-T	0,0588235	2021-05-09	United States
ORF1ab_3603_NA	ORF1ab	3603	SRR14811824	11074	C	+T	0,0695187	2021-05-09	United States
ORF1ab_3674_NA	ORF1ab	3674	SRR14811824	11287	G	-TCTGGTTTT	0,994681	2021-05-09	United States
ORF1ab_314_L	ORF1ab	314	SRR14811824	14408	C	T	1	2021-05-09	United States
ORF1ab_469_N	ORF1ab	469	SRR14811824	14874	G	T	1	2021-05-09	United States
S_68_NA	S	68	SRR14811824	21764	A	-TACATG	0,992218	2021-05-09	United States
S_98_F	S	98	SRR14811824	21855	C	T	1	2021-05-09	United States
S_138_H	S	138	SRR14811824	21974	G	C	0,996154	2021-05-09	United States
S_143_NA	S	143	SRR14811824	21990	T	-TTA	0,988506	2021-05-09	United States
S_501_Y	S	501	SRR14811824	23063	A	T	1	2021-05-09	United States
S_570_D	S	570	SRR14811824	23271	C	A	0,997382	2021-05-09	United States
S_614_G	S	614	SRR14811824	23403	A	G	0,997462	2021-05-09	United States
S_681_H	S	681	SRR14811824	23604	C	A	1	2021-05-09	United States
S_716_I	S	716	SRR14811824	23709	C	T	1	2021-05-09	United States
S_982_A	S	982	SRR14811824	24506	T	G	0,998485	2021-05-09	United States
S_1118_H	S	1118	SRR14811824	24914	G	C	1	2021-05-09	United States
ORF3a_126_M	ORF3a	126	SRR14811824	25769	G	T	1	2021-05-09	United States
ORF8_27_*	ORF8	27	SRR14811824	27972	C	T	1	2021-05-09	United States
ORF8_52_I	ORF8	52	SRR14811824	28048	G	T	1	2021-05-09	United States
ORF8_73_C	ORF8	73	SRR14811824	28111	A	G	1	2021-05-09	United States
N_3_H	N	3	SRR14811824	28280	G	C	1	2021-05-09	United States
N_3_V	N	3	SRR14811824	28281	A	T	1	2021-05-09	United States
N_3_E	N	3	SRR14811824	28282	T	A	1	2021-05-09	United States
N_8_D	N	8	SRR14811824	28295	A	G	0,992263	2021-05-09	United States
N_203_K	N	203	SRR14811824	28881	G	A	1	2021-05-09	United States
N_204_R	N	204	SRR14811824	28883	G	C	0,999024	2021-05-09	United States
N_235_F	N	235	SRR14811824	28977	C	T	0,999013	2021-05-09	United States
ORF1ab_265_I	ORF1ab	265	SRR14811825	1059	C	T	1	2021-05-10	United States
ORF1ab_2977_I	ORF1ab	2977	SRR14811825	9195	C	T	0,996479	2021-05-10	United States
ORF1ab_3201_P	ORF1ab	3201	SRR14811825	9867	T	C	1	2021-05-10	United States
ORF1ab_3517_F	ORF1ab	3517	SRR14811825	10815	C	T	1	2021-05-10	United States
ORF1ab_3674_NA	ORF1ab	3674	SRR14811825	11287	G	-TCTGGTTTT	0,992799	2021-05-10	United States
ORF1ab_314_L	ORF1ab	314	SRR14811825	14408	C	T	1	2021-05-10	United States
ORF1ab_1011_H	ORF1ab	1011	SRR14811825	16500	A	C	1	2021-05-10	United States
ORF1ab_1137_I	ORF1ab	1137	SRR14811825	16877	C	T	0,0787234	2021-05-10	United States
ORF1ab_2545_NA	ORF1ab	2545	SRR14811825	21101	G	+T	0,0640777	2021-05-10	United States
S_3_NA	S	3	SRR14811825	21569	G	+T	0,15186	2021-05-10	United States
S_5_F	S	5	SRR14811825	21575	C	T	0,99887	2021-05-10	United States
S_95_I	S	95	SRR14811825	21846	C	T	1	2021-05-10	United States
S_253_G	S	253	SRR14811825	22320	A	G	1	2021-05-10	United States
S_408_G	S	408	SRR14811825	22784	A	G	0,998843	2021-05-10	United States
S_484_K	S	484	SRR14811825	23012	G	A	1	2021-05-10	United States
S_614_G	S	614	SRR14811825	23403	A	G	0,991525	2021-05-10	United States
S_701_V	S	701	SRR14811825	23664	C	T	1	2021-05-10	United States
ORF3a_42_L	ORF3a	42	SRR14811825	25517	C	T	0,997888	2021-05-10	United States
ORF3a_57_H	ORF3a	57	SRR14811825	25563	G	T	1	2021-05-10	United States
ORF3a_172_C	ORF3a	172	SRR14811825	25906	G	T	1	2021-05-10	United States
ORF3a_245_K	ORF3a	245	SRR14811825	26125	C	A	1	2021-05-10	United States
ORF8_11_I	ORF8	11	SRR14811825	27925	C	T	1	2021-05-10	United States
N_20_L	N	20	SRR14811825	28332	C	T	1	2021-05-10	United States
N_199_L	N	199	SRR14811825	28869	C	T	0,99744	2021-05-10	United States
N_234_I	N	234	SRR14811825	28975	G	A	0,997394	2021-05-10	United States
N_260_NA	N	260	SRR14811825	29051	C	+A	0,0524379	2021-05-10	United States
ORF1ab_460_Y	ORF1ab	460	SRR14811826	1643	A	T	0,998369	2021-05-10	United States
ORF1ab_1001_I	ORF1ab	1001	SRR14811826	3267	C	T	0,998851	2021-05-10	United States
ORF1ab_1708_D	ORF1ab	1708	SRR14811826	5388	C	A	1	2021-05-10	United States
ORF1ab_2230_T	ORF1ab	2230	SRR14811826	6954	T	C	1	2021-05-10	United States
ORF1ab_3674_NA	ORF1ab	3674	SRR14811826	11287	G	-TCTGGTTTT	0,993388	2021-05-10	United States
ORF1ab_176_V	ORF1ab	176	SRR14811826	13994	C	T	0,999091	2021-05-10	United States
ORF1ab_314_L	ORF1ab	314	SRR14811826	14408	C	T	1	2021-05-10	United States
S_68_NA	S	68	SRR14811826	21764	A	-TACATG	0,998865	2021-05-10	United States
S_143_NA	S	143	SRR14811826	21990	T	-TTA	0,989784	2021-05-10	United States
S_501_Y	S	501	SRR14811826	23063	A	T	0,998641	2021-05-10	United States
S_570_D	S	570	SRR14811826	23271	C	A	1	2021-05-10	United States
S_614_G	S	614	SRR14811826	23403	A	G	1	2021-05-10	United States
S_681_H	S	681	SRR14811826	23604	C	A	1	2021-05-10	United States
S_716_I	S	716	SRR14811826	23709	C	T	1	2021-05-10	United States
S_982_A	S	982	SRR14811826	24506	T	G	0,998534	2021-05-10	United States
S_1118_H	S	1118	SRR14811826	24914	G	C	1	2021-05-10	United States
ORF3a_78_Y	ORF3a	78	SRR14811826	25624	C	T	0,189536	2021-05-10	United States
ORF3a_155_Y	ORF3a	155	SRR14811826	25855	G	T	0,993182	2021-05-10	United States
ORF8_27_*	ORF8	27	SRR14811826	27972	C	T	0,997519	2021-05-10	United States
ORF8_52_I	ORF8	52	SRR14811826	28048	G	T	1	2021-05-10	United States
ORF8_68_*	ORF8	68	SRR14811826	28095	A	T	0,997537	2021-05-10	United States
ORF8_73_C	ORF8	73	SRR14811826	28111	A	G	1	2021-05-10	United States
ORF8_119_NA	ORF8	119	SRR14811826	28250	T	+CTG	0,992492	2021-05-10	United States
ORF8_120_NA	ORF8	120	SRR14811826	28253	C	-A	0,996	2021-05-10	United States
N_3_H	N	3	SRR14811826	28280	G	C	1	2021-05-10	United States
N_3_V	N	3	SRR14811826	28281	A	T	1	2021-05-10	United States
N_3_E	N	3	SRR14811826	28282	T	A	0,99949	2021-05-10	United States
N_203_K	N	203	SRR14811826	28881	G	A	1	2021-05-10	United States
N_204_R	N	204	SRR14811826	28883	G	C	0,999647	2021-05-10	United States
N_235_F	N	235	SRR14811826	28977	C	T	1	2021-05-10	United States
ORF1ab_265_I	ORF1ab	265	SRR14811827	1059	C	T	0,997409	2021-05-09	United States
ORF1ab_2087_I	ORF1ab	2087	SRR14811827	6525	C	T	0,99929	2021-05-09	United States
ORF1ab_3162_E	ORF1ab	3162	SRR14811827	9749	A	G	0,997312	2021-05-09	United States
ORF1ab_3201_P	ORF1ab	3201	SRR14811827	9867	T	C	0,994595	2021-05-09	United States
ORF1ab_3209_V	ORF1ab	3209	SRR14811827	9891	C	T	1	2021-05-09	United States
ORF1ab_3359_S	ORF1ab	3359	SRR14811827	10340	C	T	0,996732	2021-05-09	United States
ORF1ab_3674_NA	ORF1ab	3674	SRR14811827	11287	G	-TCTGGTTTT	0,996212	2021-05-09	United States
ORF1ab_3847_I	ORF1ab	3847	SRR14811827	11804	G	A	1	2021-05-09	United States
ORF1ab_314_L	ORF1ab	314	SRR14811827	14408	C	T	1	2021-05-09	United States
S_80_G	S	80	SRR14811827	21801	A	G	1	2021-05-09	United States
S_143_NA	S	143	SRR14811827	21990	T	-TTA	0,992	2021-05-09	United States
S_157_S	S	157	SRR14811827	22032	T	C	1	2021-05-09	United States
S_452_R	S	452	SRR14811827	22917	T	G	0,997163	2021-05-09	United States
S_614_G	S	614	SRR14811827	23403	A	G	1	2021-05-09	United States
S_791_I	S	791	SRR14811827	23934	C	T	0,997449	2021-05-09	United States
S_859_N	S	859	SRR14811827	24138	C	A	0,998081	2021-05-09	United States
S_950_H	S	950	SRR14811827	24410	G	C	1	2021-05-09	United States
ORF3a_42_L	ORF3a	42	SRR14811827	25517	C	T	1	2021-05-09	United States
ORF3a_57_H	ORF3a	57	SRR14811827	25563	G	T	1	2021-05-09	United States
ORF8_11_I	ORF8	11	SRR14811827	27925	C	T	1	2021-05-09	United States
ORF8_51_S	ORF8	51	SRR14811827	28044	G	T	1	2021-05-09	United States
ORF8_101_C	ORF8	101	SRR14811827	28194	C	T	1	2021-05-09	United States
N_205_I	N	205	SRR14811827	28887	C	T	0,997379	2021-05-09	United States
N_234_I	N	234	SRR14811827	28975	G	A	0,996011	2021-05-09	United States
ORF1ab_372_T	ORF1ab	372	SRR14811828	1379	G	A	1	2021-05-17	United States
ORF1ab_1001_I	ORF1ab	1001	SRR14811828	3267	C	T	1	2021-05-17	United States
ORF1ab_1708_D	ORF1ab	1708	SRR14811828	5388	C	A	1	2021-05-17	United States
ORF1ab_2144_NA	ORF1ab	2144	SRR14811828	6696	C	+T	0,0588235	2021-05-17	United States
ORF1ab_2230_T	ORF1ab	2230	SRR14811828	6954	T	C	1	2021-05-17	United States
ORF1ab_3674_NA	ORF1ab	3674	SRR14811828	11287	G	-TCTGGTTTT	0,990506	2021-05-17	United States
ORF1ab_3966_R	ORF1ab	3966	SRR14811828	12162	A	G	0,998299	2021-05-17	United States
ORF1ab_88_V	ORF1ab	88	SRR14811828	13730	C	T	1	2021-05-17	United States
ORF1ab_314_L	ORF1ab	314	SRR14811828	14408	C	T	1	2021-05-17	United States
ORF1ab_1383_R	ORF1ab	1383	SRR14811828	17615	A	G	0,997167	2021-05-17	United States
ORF1ab_2557_R	ORF1ab	2557	SRR14811828	21137	A	G	0,996753	2021-05-17	United States
S_68_NA	S	68	SRR14811828	21764	A	-TACATG	1	2021-05-17	United States
S_143_NA	S	143	SRR14811828	21990	T	-TTA	1	2021-05-17	United States
S_501_Y	S	501	SRR14811828	23063	A	T	1	2021-05-17	United States
S_570_D	S	570	SRR14811828	23271	C	A	1	2021-05-17	United States
S_614_G	S	614	SRR14811828	23403	A	G	1	2021-05-17	United States
S_681_H	S	681	SRR14811828	23604	C	A	1	2021-05-17	United States
S_716_I	S	716	SRR14811828	23709	C	T	1	2021-05-17	United States
S_879_V	S	879	SRR14811828	24198	C	T	0,990521	2021-05-17	United States
S_982_A	S	982	SRR14811828	24506	T	G	0,998102	2021-05-17	United States
S_1118_H	S	1118	SRR14811828	24914	G	C	1	2021-05-17	United States
S_1191_N	S	1191	SRR14811828	25135	G	T	0,996454	2021-05-17	United States
ORF3a_1_I	ORF3a	1	SRR14811828	25395	G	T	1	2021-05-17	United States
ORF3a_227_R	ORF3a	227	SRR14811828	26072	A	G	0,998088	2021-05-17	United States
ORF8_27_*	ORF8	27	SRR14811828	27972	C	T	1	2021-05-17	United States
ORF8_52_I	ORF8	52	SRR14811828	28048	G	T	1	2021-05-17	United States
ORF8_73_C	ORF8	73	SRR14811828	28111	A	G	0,998047	2021-05-17	United States
N_3_H	N	3	SRR14811828	28280	G	C	1	2021-05-17	United States
N_3_V	N	3	SRR14811828	28281	A	T	0,998408	2021-05-17	United States
N_3_E	N	3	SRR14811828	28282	T	A	0,99683	2021-05-17	United States
N_203_K	N	203	SRR14811828	28881	G	A	0,998989	2021-05-17	United States
N_204_R	N	204	SRR14811828	28883	G	C	0,996967	2021-05-17	United States
N_235_F	N	235	SRR14811828	28977	C	T	0,998986	2021-05-17	United States
N_402_V	N	402	SRR14811828	29478	A	T	0,996748	2021-05-17	United States
ORF1ab_372_T	ORF1ab	372	SRR14811829	1379	G	A	0,993737	2021-05-17	United States
ORF1ab_1001_I	ORF1ab	1001	SRR14811829	3267	C	T	1	2021-05-17	United States
ORF1ab_1708_D	ORF1ab	1708	SRR14811829	5388	C	A	1	2021-05-17	United States
ORF1ab_2144_NA	ORF1ab	2144	SRR14811829	6696	C	+T	0,0682415	2021-05-17	United States
ORF1ab_2230_T	ORF1ab	2230	SRR14811829	6954	T	C	1	2021-05-17	United States
ORF1ab_3603_NA	ORF1ab	3603	SRR14811829	11074	C	+T	0,0827338	2021-05-17	United States
ORF1ab_3606_F	ORF1ab	3606	SRR14811829	11083	G	T	0,0545455	2021-05-17	United States
ORF1ab_3674_NA	ORF1ab	3674	SRR14811829	11287	G	-TCTGGTTTT	0,98951	2021-05-17	United States
ORF1ab_3966_R	ORF1ab	3966	SRR14811829	12162	A	G	1	2021-05-17	United States
ORF1ab_88_V	ORF1ab	88	SRR14811829	13730	C	T	1	2021-05-17	United States
ORF1ab_314_L	ORF1ab	314	SRR14811829	14408	C	T	1	2021-05-17	United States
ORF1ab_1383_R	ORF1ab	1383	SRR14811829	17615	A	G	1	2021-05-17	United States
ORF1ab_2557_R	ORF1ab	2557	SRR14811829	21137	A	G	1	2021-05-17	United States
S_68_NA	S	68	SRR14811829	21764	A	-TACATG	0,99734	2021-05-17	United States
S_143_NA	S	143	SRR14811829	21990	T	-TTA	0,991935	2021-05-17	United States
S_501_Y	S	501	SRR14811829	23063	A	T	1	2021-05-17	United States
S_570_D	S	570	SRR14811829	23271	C	A	0,997674	2021-05-17	United States
S_614_G	S	614	SRR14811829	23403	A	G	0,997722	2021-05-17	United States
S_681_H	S	681	SRR14811829	23604	C	A	1	2021-05-17	United States
S_716_I	S	716	SRR14811829	23709	C	T	1	2021-05-17	United States
S_879_V	S	879	SRR14811829	24198	C	T	1	2021-05-17	United States
S_982_A	S	982	SRR14811829	24506	T	G	1	2021-05-17	United States
S_1118_H	S	1118	SRR14811829	24914	G	C	1	2021-05-17	United States
S_1191_N	S	1191	SRR14811829	25135	G	T	1	2021-05-17	United States
ORF3a_1_I	ORF3a	1	SRR14811829	25395	G	T	1	2021-05-17	United States
ORF3a_227_R	ORF3a	227	SRR14811829	26072	A	G	1	2021-05-17	United States
M_162_N	M	162	SRR14811829	27008	G	T	0,0541272	2021-05-17	United States
ORF8_27_*	ORF8	27	SRR14811829	27972	C	T	1	2021-05-17	United States
ORF8_52_I	ORF8	52	SRR14811829	28048	G	T	1	2021-05-17	United States
ORF8_73_C	ORF8	73	SRR14811829	28111	A	G	1	2021-05-17	United States
N_3_H	N	3	SRR14811829	28280	G	C	1	2021-05-17	United States
N_3_V	N	3	SRR14811829	28281	A	T	1	2021-05-17	United States
N_3_E	N	3	SRR14811829	28282	T	A	1	2021-05-17	United States
N_203_K	N	203	SRR14811829	28881	G	A	1	2021-05-17	United States
N_204_R	N	204	SRR14811829	28883	G	C	0,99912	2021-05-17	United States
N_235_F	N	235	SRR14811829	28977	C	T	1	2021-05-17	United States
N_402_V	N	402	SRR14811829	29478	A	T	1	2021-05-17	United States
ORF1ab_1055_A	ORF1ab	1055	SRR14811830	3428	A	G	1	2021-05-17	United States
ORF1ab_1538_I	ORF1ab	1538	SRR14811830	4878	C	T	1	2021-05-17	United States
ORF1ab_2147_D	ORF1ab	2147	SRR14811830	6704	A	G	1	2021-05-17	United States
ORF1ab_2952_I	ORF1ab	2952	SRR14811830	9120	C	T	1	2021-05-17	United States
ORF1ab_3255_I	ORF1ab	3255	SRR14811830	10029	C	T	1	2021-05-17	United States
ORF1ab_3729_R	ORF1ab	3729	SRR14811830	11451	A	G	0,998325	2021-05-17	United States
ORF1ab_314_L	ORF1ab	314	SRR14811830	14408	C	T	1	2021-05-17	United States
ORF1ab_1342_S	ORF1ab	1342	SRR14811830	17491	C	T	0,993846	2021-05-17	United States
ORF1ab_1414_S	ORF1ab	1414	SRR14811830	17707	C	T	0,997976	2021-05-17	United States
S_95_I	S	95	SRR14811830	21846	C	T	0,99696	2021-05-17	United States
S_143_NA	S	143	SRR14811830	21990	T	+TAC	0,978395	2021-05-17	United States
S_346_K	S	346	SRR14811830	22599	G	A	1	2021-05-17	United States
S_484_K	S	484	SRR14811830	23012	G	A	0,997748	2021-05-17	United States
S_501_Y	S	501	SRR14811830	23063	A	T	1	2021-05-17	United States
S_614_G	S	614	SRR14811830	23403	A	G	1	2021-05-17	United States
S_681_H	S	681	SRR14811830	23604	C	A	1	2021-05-17	United States
S_950_N	S	950	SRR14811830	24410	G	A	1	2021-05-17	United States
ORF3a_57_H	ORF3a	57	SRR14811830	25563	G	T	0,993289	2021-05-17	United States
ORF3a_255_NA	ORF3a	255	SRR14811830	26157	T	-GTTA	0,98646	2021-05-17	United States
ORF3a_259_L	ORF3a	259	SRR14811830	26167	G	T	1	2021-05-17	United States
ORF8_11_K	ORF8	11	SRR14811830	27925	C	A	1	2021-05-17	United States
ORF8_38_S	ORF8	38	SRR14811830	28005	C	T	1	2021-05-17	United States
ORF8_65_S	ORF8	65	SRR14811830	28086	G	T	1	2021-05-17	United States
ORF8_67_F	ORF8	67	SRR14811830	28093	C	T	1	2021-05-17	United States
N_205_I	N	205	SRR14811830	28887	C	T	0,998968	2021-05-17	United States
ORF1ab_1055_A	ORF1ab	1055	SRR14811831	3428	A	G	1	2021-05-17	United States
ORF1ab_1538_I	ORF1ab	1538	SRR14811831	4878	C	T	1	2021-05-17	United States
ORF1ab_2144_NA	ORF1ab	2144	SRR14811831	6696	C	+T	0,0746089	2021-05-17	United States
ORF1ab_2147_D	ORF1ab	2147	SRR14811831	6704	A	G	1	2021-05-17	United States
ORF1ab_2375_T	ORF1ab	2375	SRR14811831	7388	G	A	0,110976	2021-05-17	United States
ORF1ab_2952_I	ORF1ab	2952	SRR14811831	9120	C	T	1	2021-05-17	United States
ORF1ab_3255_I	ORF1ab	3255	SRR14811831	10029	C	T	1	2021-05-17	United States
ORF1ab_3729_R	ORF1ab	3729	SRR14811831	11451	A	G	1	2021-05-17	United States
ORF1ab_73_Y	ORF1ab	73	SRR14811831	13684	C	T	0,988095	2021-05-17	United States
ORF1ab_314_L	ORF1ab	314	SRR14811831	14408	C	T	1	2021-05-17	United States
ORF1ab_1342_S	ORF1ab	1342	SRR14811831	17491	C	T	0,996357	2021-05-17	United States
ORF1ab_1414_S	ORF1ab	1414	SRR14811831	17707	C	T	1	2021-05-17	United States
ORF1ab_2172_NA	ORF1ab	2172	SRR14811831	19983	C	+T	0,0524109	2021-05-17	United States
ORF1ab_2312_L	ORF1ab	2312	SRR14811831	20402	C	T	1	2021-05-17	United States
S_95_I	S	95	SRR14811831	21846	C	T	1	2021-05-17	United States
S_143_NA	S	143	SRR14811831	21990	T	+TAC	0,972578	2021-05-17	United States
S_346_K	S	346	SRR14811831	22599	G	A	0,999587	2021-05-17	United States
S_484_K	S	484	SRR14811831	23012	G	A	1	2021-05-17	United States
S_501_Y	S	501	SRR14811831	23063	A	T	1	2021-05-17	United States
S_614_G	S	614	SRR14811831	23403	A	G	1	2021-05-17	United States
S_681_H	S	681	SRR14811831	23604	C	A	1	2021-05-17	United States
S_950_N	S	950	SRR14811831	24410	G	A	0,993827	2021-05-17	United States
ORF3a_57_H	ORF3a	57	SRR14811831	25563	G	T	0,996491	2021-05-17	United States
ORF3a_255_NA	ORF3a	255	SRR14811831	26157	T	-GTTA	0,968167	2021-05-17	United States
ORF3a_259_L	ORF3a	259	SRR14811831	26167	G	T	1	2021-05-17	United States
ORF8_11_K	ORF8	11	SRR14811831	27925	C	A	0,995708	2021-05-17	United States
ORF8_38_S	ORF8	38	SRR14811831	28005	C	T	0,995918	2021-05-17	United States
ORF8_65_S	ORF8	65	SRR14811831	28086	G	T	0,995798	2021-05-17	United States
ORF8_67_F	ORF8	67	SRR14811831	28093	C	T	0,995614	2021-05-17	United States
N_205_I	N	205	SRR14811831	28887	C	T	0,999178	2021-05-17	United States
ORF1ab_1001_I	ORF1ab	1001	SRR14811834	3267	C	T	0,994819	2021-05-17	United States
ORF1ab_1496_I	ORF1ab	1496	SRR14811834	4752	C	T	1	2021-05-17	United States
ORF1ab_1708_D	ORF1ab	1708	SRR14811834	5388	C	A	1	2021-05-17	United States
ORF1ab_2144_NA	ORF1ab	2144	SRR14811834	6696	C	+T	0,101796	2021-05-17	United States
ORF1ab_2230_T	ORF1ab	2230	SRR14811834	6954	T	C	1	2021-05-17	United States
ORF1ab_3674_NA	ORF1ab	3674	SRR14811834	11287	G	-TCTGGTTTT	0,994536	2021-05-17	United States
ORF1ab_3966_R	ORF1ab	3966	SRR14811834	12162	A	G	0,997361	2021-05-17	United States
ORF1ab_314_L	ORF1ab	314	SRR14811834	14408	C	T	1	2021-05-17	United States
ORF1ab_833_NA	ORF1ab	833	SRR14811834	15965	G	+T	0,056962	2021-05-17	United States
ORF1ab_1352_I	ORF1ab	1352	SRR14811834	17523	G	T	1	2021-05-17	United States
ORF1ab_1383_R	ORF1ab	1383	SRR14811834	17615	A	G	1	2021-05-17	United States
ORF1ab_2557_R	ORF1ab	2557	SRR14811834	21137	A	G	0,994987	2021-05-17	United States
S_68_NA	S	68	SRR14811834	21764	A	-TACATG	0,995215	2021-05-17	United States
S_143_NA	S	143	SRR14811834	21990	T	-TTA	0,980488	2021-05-17	United States
S_501_Y	S	501	SRR14811834	23063	A	T	1	2021-05-17	United States
S_570_D	S	570	SRR14811834	23271	C	A	1	2021-05-17	United States
S_614_G	S	614	SRR14811834	23403	A	G	1	2021-05-17	United States
S_681_H	S	681	SRR14811834	23604	C	A	1	2021-05-17	United States
S_716_I	S	716	SRR14811834	23709	C	T	1	2021-05-17	United States
S_982_A	S	982	SRR14811834	24506	T	G	1	2021-05-17	United States
S_1118_H	S	1118	SRR14811834	24914	G	C	1	2021-05-17	United States
S_1191_N	S	1191	SRR14811834	25135	G	T	0,994286	2021-05-17	United States
ORF7a_99_L	ORF7a	99	SRR14811834	27689	C	T	1	2021-05-17	United States
ORF8_73_C	ORF8	73	SRR14811834	28111	A	G	0,996656	2021-05-17	United States
N_3_H	N	3	SRR14811834	28280	G	C	0,996656	2021-05-17	United States
N_3_V	N	3	SRR14811834	28281	A	T	0,996644	2021-05-17	United States
N_3_E	N	3	SRR14811834	28282	T	A	0,996656	2021-05-17	United States
N_203_K	N	203	SRR14811834	28881	G	A	1	2021-05-17	United States
N_204_R	N	204	SRR14811834	28883	G	C	1	2021-05-17	United States
N_235_F	N	235	SRR14811834	28977	C	T	0,998374	2021-05-17	United States
ORF1ab_1001_I	ORF1ab	1001	SRR14811835	3267	C	T	1	2021-05-17	United States
ORF1ab_1708_D	ORF1ab	1708	SRR14811835	5388	C	A	0,991525	2021-05-17	United States
ORF1ab_2144_NA	ORF1ab	2144	SRR14811835	6696	C	+T	0,076087	2021-05-17	United States
ORF1ab_2230_T	ORF1ab	2230	SRR14811835	6954	T	C	1	2021-05-17	United States
ORF1ab_2259_I	ORF1ab	2259	SRR14811835	7042	G	T	1	2021-05-17	United States
ORF1ab_3603_NA	ORF1ab	3603	SRR14811835	11074	C	-T	0,055794	2021-05-17	United States
ORF1ab_3674_NA	ORF1ab	3674	SRR14811835	11287	G	-TCTGGTTTT	0,991304	2021-05-17	United States
ORF1ab_218_L	ORF1ab	218	SRR14811835	14120	C	T	1	2021-05-17	United States
ORF1ab_314_L	ORF1ab	314	SRR14811835	14408	C	T	1	2021-05-17	United States
S_68_NA	S	68	SRR14811835	21764	A	-TACATG	0,990196	2021-05-17	United States
S_143_NA	S	143	SRR14811835	21990	T	-TTA	0,995238	2021-05-17	United States
S_501_Y	S	501	SRR14811835	23063	A	T	1	2021-05-17	United States
S_549_I	S	549	SRR14811835	23208	C	T	0,0501931	2021-05-17	United States
S_570_D	S	570	SRR14811835	23271	C	A	1	2021-05-17	United States
S_614_G	S	614	SRR14811835	23403	A	G	1	2021-05-17	United States
S_681_H	S	681	SRR14811835	23604	C	A	1	2021-05-17	United States
S_716_I	S	716	SRR14811835	23709	C	T	1	2021-05-17	United States
S_982_A	S	982	SRR14811835	24506	T	G	0,997455	2021-05-17	United States
S_1118_H	S	1118	SRR14811835	24914	G	C	1	2021-05-17	United States
M_29_F	M	29	SRR14811835	26607	C	T	1	2021-05-17	United States
ORF8_27_*	ORF8	27	SRR14811835	27972	C	T	1	2021-05-17	United States
ORF8_52_I	ORF8	52	SRR14811835	28048	G	T	1	2021-05-17	United States
ORF8_61_F	ORF8	61	SRR14811835	28075	G	T	1	2021-05-17	United States
ORF8_68_*	ORF8	68	SRR14811835	28095	A	T	1	2021-05-17	United States
ORF8_73_C	ORF8	73	SRR14811835	28111	A	G	1	2021-05-17	United States
N_3_H	N	3	SRR14811835	28280	G	C	1	2021-05-17	United States
N_3_V	N	3	SRR14811835	28281	A	T	1	2021-05-17	United States
N_3_E	N	3	SRR14811835	28282	T	A	1	2021-05-17	United States
N_203_K	N	203	SRR14811835	28881	G	A	1	2021-05-17	United States
N_204_R	N	204	SRR14811835	28883	G	C	1	2021-05-17	United States
N_235_F	N	235	SRR14811835	28977	C	T	0,998413	2021-05-17	United States
ORF1ab_1001_I	ORF1ab	1001	SRR14811836	3267	C	T	1	2021-05-17	United States
ORF1ab_1708_D	ORF1ab	1708	SRR14811836	5388	C	A	1	2021-05-17	United States
ORF1ab_2144_NA	ORF1ab	2144	SRR14811836	6696	C	+T	0,0620384	2021-05-17	United States
ORF1ab_2230_T	ORF1ab	2230	SRR14811836	6954	T	C	0,997449	2021-05-17	United States
ORF1ab_3674_NA	ORF1ab	3674	SRR14811836	11287	G	-TCTGGTTTT	0,996176	2021-05-17	United States
ORF1ab_218_L	ORF1ab	218	SRR14811836	14120	C	T	1	2021-05-17	United States
ORF1ab_314_L	ORF1ab	314	SRR14811836	14408	C	T	1	2021-05-17	United States
ORF1ab_1975_S	ORF1ab	1975	SRR14811836	19390	C	T	1	2021-05-17	United States
S_68_NA	S	68	SRR14811836	21764	A	-TACATG	0,992606	2021-05-17	United States
S_143_NA	S	143	SRR14811836	21990	T	-TTA	0,990602	2021-05-17	United States
S_501_Y	S	501	SRR14811836	23063	A	T	0,998858	2021-05-17	United States
S_570_D	S	570	SRR14811836	23271	C	A	0,997669	2021-05-17	United States
S_614_G	S	614	SRR14811836	23403	A	G	0,997691	2021-05-17	United States
S_681_H	S	681	SRR14811836	23604	C	A	1	2021-05-17	United States
S_716_I	S	716	SRR14811836	23709	C	T	0,994048	2021-05-17	United States
S_982_A	S	982	SRR14811836	24506	T	G	1	2021-05-17	United States
S_1118_H	S	1118	SRR14811836	24914	G	C	1	2021-05-17	United States
ORF8_27_*	ORF8	27	SRR14811836	27972	C	T	1	2021-05-17	United States
ORF8_52_I	ORF8	52	SRR14811836	28048	G	T	1	2021-05-17	United States
ORF8_68_*	ORF8	68	SRR14811836	28095	A	T	0,992593	2021-05-17	United States
ORF8_72_H	ORF8	72	SRR14811836	28109	G	T	0,99823	2021-05-17	United States
ORF8_73_C	ORF8	73	SRR14811836	28111	A	G	1	2021-05-17	United States
N_3_H	N	3	SRR14811836	28280	G	C	1	2021-05-17	United States
N_3_V	N	3	SRR14811836	28281	A	T	1	2021-05-17	United States
N_3_E	N	3	SRR14811836	28282	T	A	1	2021-05-17	United States
N_199_S	N	199	SRR14811836	28868	C	T	0,998698	2021-05-17	United States
N_203_K	N	203	SRR14811836	28881	G	A	1	2021-05-17	United States
N_204_R	N	204	SRR14811836	28883	G	C	1	2021-05-17	United States
N_235_F	N	235	SRR14811836	28977	C	T	0,997372	2021-05-17	United States
ORF1ab_913_D	ORF1ab	913	SRR14811837	3004	G	T	1	2021-05-17	United States
ORF1ab_1001_I	ORF1ab	1001	SRR14811837	3267	C	T	1	2021-05-17	United States
ORF1ab_1708_D	ORF1ab	1708	SRR14811837	5388	C	A	1	2021-05-17	United States
ORF1ab_2144_NA	ORF1ab	2144	SRR14811837	6696	C	+T	0,0666667	2021-05-17	United States
ORF1ab_2230_T	ORF1ab	2230	SRR14811837	6954	T	C	1	2021-05-17	United States
ORF1ab_2259_I	ORF1ab	2259	SRR14811837	7042	G	T	1	2021-05-17	United States
ORF1ab_3674_NA	ORF1ab	3674	SRR14811837	11287	G	-TCTGGTTTT	0,994975	2021-05-17	United States
ORF1ab_218_L	ORF1ab	218	SRR14811837	14120	C	T	1	2021-05-17	United States
ORF1ab_314_L	ORF1ab	314	SRR14811837	14408	C	T	0,996552	2021-05-17	United States
S_68_NA	S	68	SRR14811837	21764	A	-TACATG	1	2021-05-17	United States
S_143_NA	S	143	SRR14811837	21990	T	-TTA	0,986527	2021-05-17	United States
S_501_Y	S	501	SRR14811837	23063	A	T	1	2021-05-17	United States
S_570_D	S	570	SRR14811837	23271	C	A	1	2021-05-17	United States
S_614_G	S	614	SRR14811837	23403	A	G	1	2021-05-17	United States
S_681_H	S	681	SRR14811837	23604	C	A	1	2021-05-17	United States
S_716_I	S	716	SRR14811837	23709	C	T	1	2021-05-17	United States
S_982_A	S	982	SRR14811837	24506	T	G	1	2021-05-17	United States
S_1118_H	S	1118	SRR14811837	24914	G	C	0,998261	2021-05-17	United States
ORF3a_240_S	ORF3a	240	SRR14811837	26110	C	T	1	2021-05-17	United States
ORF8_27_*	ORF8	27	SRR14811837	27972	C	T	1	2021-05-17	United States
ORF8_52_I	ORF8	52	SRR14811837	28048	G	T	1	2021-05-17	United States
ORF8_68_*	ORF8	68	SRR14811837	28095	A	T	1	2021-05-17	United States
ORF8_73_C	ORF8	73	SRR14811837	28111	A	G	1	2021-05-17	United States
N_3_H	N	3	SRR14811837	28280	G	C	1	2021-05-17	United States
N_3_V	N	3	SRR14811837	28281	A	T	1	2021-05-17	United States
N_3_E	N	3	SRR14811837	28282	T	A	0,998729	2021-05-17	United States
N_203_K	N	203	SRR14811837	28881	G	A	0,999119	2021-05-17	United States
N_204_R	N	204	SRR14811837	28883	G	C	1	2021-05-17	United States
N_235_F	N	235	SRR14811837	28977	C	T	1	2021-05-17	United States
ORF1ab_1001_I	ORF1ab	1001	SRR14811838	3267	C	T	1	2021-05-16	United States
ORF1ab_1708_D	ORF1ab	1708	SRR14811838	5388	C	A	1	2021-05-16	United States
ORF1ab_2092_Y	ORF1ab	2092	SRR14811838	6539	C	T	1	2021-05-16	United States
ORF1ab_2230_T	ORF1ab	2230	SRR14811838	6954	T	C	0,995455	2021-05-16	United States
ORF1ab_2259_I	ORF1ab	2259	SRR14811838	7042	G	T	0,995392	2021-05-16	United States
ORF1ab_3674_NA	ORF1ab	3674	SRR14811838	11287	G	-TCTGGTTTT	0,995086	2021-05-16	United States
ORF1ab_218_L	ORF1ab	218	SRR14811838	14120	C	T	1	2021-05-16	United States
ORF1ab_314_L	ORF1ab	314	SRR14811838	14408	C	T	1	2021-05-16	United States
S_68_NA	S	68	SRR14811838	21764	A	-TACATG	0,994638	2021-05-16	United States
S_143_NA	S	143	SRR14811838	21990	T	-TTA	1	2021-05-16	United States
S_501_Y	S	501	SRR14811838	23063	A	T	1	2021-05-16	United States
S_570_D	S	570	SRR14811838	23271	C	A	1	2021-05-16	United States
S_614_G	S	614	SRR14811838	23403	A	G	1	2021-05-16	United States
S_681_H	S	681	SRR14811838	23604	C	A	0,995238	2021-05-16	United States
S_716_I	S	716	SRR14811838	23709	C	T	1	2021-05-16	United States
S_982_A	S	982	SRR14811838	24506	T	G	1	2021-05-16	United States
S_1118_H	S	1118	SRR14811838	24914	G	C	1	2021-05-16	United States
ORF3a_223_I	ORF3a	223	SRR14811838	26060	C	T	1	2021-05-16	United States
ORF8_27_*	ORF8	27	SRR14811838	27972	C	T	1	2021-05-16	United States
ORF8_52_I	ORF8	52	SRR14811838	28048	G	T	1	2021-05-16	United States
ORF8_61_F	ORF8	61	SRR14811838	28075	G	T	1	2021-05-16	United States
ORF8_68_*	ORF8	68	SRR14811838	28095	A	T	1	2021-05-16	United States
ORF8_73_C	ORF8	73	SRR14811838	28111	A	G	0,9984	2021-05-16	United States
N_3_H	N	3	SRR14811838	28280	G	C	1	2021-05-16	United States
N_3_V	N	3	SRR14811838	28281	A	T	1	2021-05-16	United States
N_3_E	N	3	SRR14811838	28282	T	A	1	2021-05-16	United States
N_203_K	N	203	SRR14811838	28881	G	A	1	2021-05-16	United States
N_204_R	N	204	SRR14811838	28883	G	C	1	2021-05-16	United States
N_235_F	N	235	SRR14811838	28977	C	T	1	2021-05-16	United States
ORF1ab_265_I	ORF1ab	265	SRR14811839	1059	C	T	1	2021-05-16	United States
ORF1ab_1679_S	ORF1ab	1679	SRR14811839	5300	G	T	0,995516	2021-05-16	United States
ORF1ab_2057_NA	ORF1ab	2057	SRR14811839	6434	A	-TACAGAAAGACGTTCTTGAGTGTAATGTGAAAACTACCGAAGTTG	0,973451	2021-05-16	United States
ORF1ab_3162_E	ORF1ab	3162	SRR14811839	9749	A	G	1	2021-05-16	United States
ORF1ab_3201_P	ORF1ab	3201	SRR14811839	9867	T	C	1	2021-05-16	United States
ORF1ab_3209_V	ORF1ab	3209	SRR14811839	9891	C	T	1	2021-05-16	United States
ORF1ab_3674_NA	ORF1ab	3674	SRR14811839	11287	G	-TCTGGTTTT	1	2021-05-16	United States
ORF1ab_3847_I	ORF1ab	3847	SRR14811839	11804	G	A	1	2021-05-16	United States
ORF1ab_314_L	ORF1ab	314	SRR14811839	14408	C	T	0,996835	2021-05-16	United States
S_155_R	S	155	SRR14811839	22025	A	C	0,997419	2021-05-16	United States
S_157_S	S	157	SRR14811839	22032	T	C	0,998706	2021-05-16	United States
S_452_R	S	452	SRR14811839	22917	T	G	1	2021-05-16	United States
S_614_G	S	614	SRR14811839	23403	A	G	0,998221	2021-05-16	United States
S_859_N	S	859	SRR14811839	24138	C	A	1	2021-05-16	United States
S_950_H	S	950	SRR14811839	24410	G	C	1	2021-05-16	United States
ORF3a_42_L	ORF3a	42	SRR14811839	25517	C	T	1	2021-05-16	United States
ORF3a_57_H	ORF3a	57	SRR14811839	25563	G	T	1	2021-05-16	United States
ORF3a_104_L	ORF3a	104	SRR14811839	25703	C	T	0,997783	2021-05-16	United States
ORF7a_53_NA	ORF7a	53	SRR14811839	27552	A	-TTTGCACTGACTTGC	0,377261	2021-05-16	United States
ORF7a_61_NA	ORF7a	61	SRR14811839	27575	C	-TCAATTTGCTTTTGCTTGTCCTGACGGCGTAAAACACGTCTA	0,984456	2021-05-16	United States
ORF8_11_I	ORF8	11	SRR14811839	27925	C	T	1	2021-05-16	United States
ORF8_51_S	ORF8	51	SRR14811839	28044	G	T	1	2021-05-16	United States
N_205_I	N	205	SRR14811839	28887	C	T	1	2021-05-16	United States
N_234_I	N	234	SRR14811839	28975	G	A	1	2021-05-16	United States
ORF1ab_1188_L	ORF1ab	1188	SRR14811840	3828	C	T	0,992982	2021-05-15	United States
ORF1ab_1283_V	ORF1ab	1283	SRR14811840	4113	C	T	0,998331	2021-05-15	United States
ORF1ab_1795_Q	ORF1ab	1795	SRR14811840	5648	A	C	0,998408	2021-05-15	United States
ORF1ab_2144_NA	ORF1ab	2144	SRR14811840	6696	C	+T	0,0675241	2021-05-15	United States
ORF1ab_3603_NA	ORF1ab	3603	SRR14811840	11074	C	-T	0,0573951	2021-05-15	United States
ORF1ab_3674_NA	ORF1ab	3674	SRR14811840	11287	G	-TCTGGTTTT	0,991285	2021-05-15	United States
ORF1ab_146_E	ORF1ab	146	SRR14811840	13905	T	A	1	2021-05-15	United States
ORF1ab_147_N	ORF1ab	147	SRR14811840	13906	T	A	1	2021-05-15	United States
ORF1ab_147_S	ORF1ab	147	SRR14811840	13907	A	C	1	2021-05-15	United States
ORF1ab_314_L	ORF1ab	314	SRR14811840	14408	C	T	1	2021-05-15	United States
ORF1ab_1264_D	ORF1ab	1264	SRR14811840	17259	G	T	1	2021-05-15	United States
ORF1ab_2172_NA	ORF1ab	2172	SRR14811840	19983	C	+T	0,0509383	2021-05-15	United States
ORF1ab_2303_S	ORF1ab	2303	SRR14811840	20375	T	G	1	2021-05-15	United States
S_18_F	S	18	SRR14811840	21614	C	T	1	2021-05-15	United States
S_20_N	S	20	SRR14811840	21621	C	A	1	2021-05-15	United States
S_26_S	S	26	SRR14811840	21638	C	T	1	2021-05-15	United States
S_138_Y	S	138	SRR14811840	21974	G	T	0,994792	2021-05-15	United States
S_190_S	S	190	SRR14811840	22132	G	T	0,995413	2021-05-15	United States
S_417_T	S	417	SRR14811840	22812	A	C	1	2021-05-15	United States
S_484_K	S	484	SRR14811840	23012	G	A	0,998311	2021-05-15	United States
S_501_Y	S	501	SRR14811840	23063	A	T	1	2021-05-15	United States
S_614_G	S	614	SRR14811840	23403	A	G	1	2021-05-15	United States
S_655_Y	S	655	SRR14811840	23525	C	T	1	2021-05-15	United States
S_1027_I	S	1027	SRR14811840	24642	C	T	0,997528	2021-05-15	United States
S_1176_F	S	1176	SRR14811840	25088	G	T	1	2021-05-15	United States
ORF3a_253_P	ORF3a	253	SRR14811840	26149	T	C	1	2021-05-15	United States
ORF7a_55_NA	ORF7a	55	SRR14811840	27556	G	-CACTGACTTGCTTTAGCACTCAATTTGCTTTTGCTTGTCCTGACGGCGTAAAACACGTCTATCAGTTACGTGCCAGAT	0,995392	2021-05-15	United States
ORF8_92_K	ORF8	92	SRR14811840	28167	G	A	1	2021-05-15	United States
N_80_R	N	80	SRR14811840	28512	C	G	1	2021-05-15	United States
N_202_C	N	202	SRR14811840	28877	A	T	1	2021-05-15	United States
N_202_T	N	202	SRR14811840	28878	G	C	1	2021-05-15	United States
N_203_K	N	203	SRR14811840	28881	G	A	1	2021-05-15	United States
N_204_R	N	204	SRR14811840	28883	G	C	1	2021-05-15	United States
ORF1ab_1188_L	ORF1ab	1188	SRR14811841	3828	C	T	1	2021-05-15	United States
ORF1ab_1283_V	ORF1ab	1283	SRR14811841	4113	C	T	0,997151	2021-05-15	United States
ORF1ab_1795_Q	ORF1ab	1795	SRR14811841	5648	A	C	0,996785	2021-05-15	United States
ORF1ab_2144_NA	ORF1ab	2144	SRR14811841	6696	C	+T	0,0567376	2021-05-15	United States
ORF1ab_3603_NA	ORF1ab	3603	SRR14811841	11074	C	-T	0,0698925	2021-05-15	United States
ORF1ab_3674_NA	ORF1ab	3674	SRR14811841	11287	G	-TCTGGTTTT	0,994709	2021-05-15	United States
ORF1ab_146_E	ORF1ab	146	SRR14811841	13905	T	A	1	2021-05-15	United States
ORF1ab_147_N	ORF1ab	147	SRR14811841	13906	T	A	1	2021-05-15	United States
ORF1ab_147_S	ORF1ab	147	SRR14811841	13907	A	C	0,996805	2021-05-15	United States
ORF1ab_314_L	ORF1ab	314	SRR14811841	14408	C	T	1	2021-05-15	United States
ORF1ab_1264_D	ORF1ab	1264	SRR14811841	17259	G	T	1	2021-05-15	United States
ORF1ab_2172_NA	ORF1ab	2172	SRR14811841	19983	C	+T	0,0560748	2021-05-15	United States
S_18_F	S	18	SRR14811841	21614	C	T	1	2021-05-15	United States
S_20_N	S	20	SRR14811841	21621	C	A	1	2021-05-15	United States
S_26_S	S	26	SRR14811841	21638	C	T	1	2021-05-15	United States
S_138_Y	S	138	SRR14811841	21974	G	T	1	2021-05-15	United States
S_417_T	S	417	SRR14811841	22812	A	C	0,997333	2021-05-15	United States
S_484_K	S	484	SRR14811841	23012	G	A	1	2021-05-15	United States
S_501_Y	S	501	SRR14811841	23063	A	T	1	2021-05-15	United States
S_614_G	S	614	SRR14811841	23403	A	G	1	2021-05-15	United States
S_1027_I	S	1027	SRR14811841	24642	C	T	1	2021-05-15	United States
S_1176_F	S	1176	SRR14811841	25088	G	T	1	2021-05-15	United States
ORF3a_253_P	ORF3a	253	SRR14811841	26149	T	C	0,99729	2021-05-15	United States
ORF7a_55_NA	ORF7a	55	SRR14811841	27556	G	-CACTGACTTGCTTTAGCACTCAATTTGCTTTTGCTTGTCCTGACGGCGTAAAACACGTCTATCAGTTACGTGCCAGAT	0,987342	2021-05-15	United States
ORF8_92_K	ORF8	92	SRR14811841	28167	G	A	0,990868	2021-05-15	United States
N_202_C	N	202	SRR14811841	28877	A	T	1	2021-05-15	United States
N_202_T	N	202	SRR14811841	28878	G	C	1	2021-05-15	United States
N_203_K	N	203	SRR14811841	28881	G	A	0,998457	2021-05-15	United States
N_204_R	N	204	SRR14811841	28883	G	C	0,998457	2021-05-15	United States
ORF1ab_1001_I	ORF1ab	1001	SRR14811842	3267	C	T	1	2021-05-15	United States
ORF1ab_1708_D	ORF1ab	1708	SRR14811842	5388	C	A	0,994152	2021-05-15	United States
ORF1ab_2230_T	ORF1ab	2230	SRR14811842	6954	T	C	0,994065	2021-05-15	United States
ORF1ab_3603_NA	ORF1ab	3603	SRR14811842	11074	C	-T	0,0502092	2021-05-15	United States
ORF1ab_3674_NA	ORF1ab	3674	SRR14811842	11287	G	-TCTGGTTTT	0,995851	2021-05-15	United States
ORF1ab_314_L	ORF1ab	314	SRR14811842	14408	C	T	1	2021-05-15	United States
ORF1ab_2172_NA	ORF1ab	2172	SRR14811842	19983	C	+T	0,0540541	2021-05-15	United States
S_68_NA	S	68	SRR14811842	21764	A	-TACATG	0,99278	2021-05-15	United States
S_143_NA	S	143	SRR14811842	21990	T	-TTA	0,985663	2021-05-15	United States
S_501_Y	S	501	SRR14811842	23063	A	T	1	2021-05-15	United States
S_570_D	S	570	SRR14811842	23271	C	A	1	2021-05-15	United States
S_614_G	S	614	SRR14811842	23403	A	G	1	2021-05-15	United States
S_681_H	S	681	SRR14811842	23604	C	A	1	2021-05-15	United States
S_716_I	S	716	SRR14811842	23709	C	T	1	2021-05-15	United States
S_982_A	S	982	SRR14811842	24506	T	G	0,997802	2021-05-15	United States
S_1118_H	S	1118	SRR14811842	24914	G	C	0,996032	2021-05-15	United States
ORF3a_189_C	ORF3a	189	SRR14811842	25958	A	G	1	2021-05-15	United States
ORF8_27_*	ORF8	27	SRR14811842	27972	C	T	1	2021-05-15	United States
ORF8_52_I	ORF8	52	SRR14811842	28048	G	T	1	2021-05-15	United States
ORF8_73_C	ORF8	73	SRR14811842	28111	A	G	1	2021-05-15	United States
N_3_H	N	3	SRR14811842	28280	G	C	1	2021-05-15	United States
N_3_V	N	3	SRR14811842	28281	A	T	1	2021-05-15	United States
N_3_E	N	3	SRR14811842	28282	T	A	1	2021-05-15	United States
N_203_K	N	203	SRR14811842	28881	G	A	1	2021-05-15	United States
N_204_R	N	204	SRR14811842	28883	G	C	0,999123	2021-05-15	United States
N_235_F	N	235	SRR14811842	28977	C	T	1	2021-05-15	United States
N_252_V	N	252	SRR14811842	29028	C	T	0,998847	2021-05-15	United States
N_300_Y	N	300	SRR14811842	29171	C	T	0,998311	2021-05-15	United States
ORF1ab_265_I	ORF1ab	265	SRR14811843	1059	C	T	1	2021-05-15	United States
ORF1ab_362_E	ORF1ab	362	SRR14811843	1349	C	G	0,996364	2021-05-15	United States
ORF1ab_2144_NA	ORF1ab	2144	SRR14811843	6696	C	+T	0,070922	2021-05-15	United States
ORF1ab_3674_NA	ORF1ab	3674	SRR14811843	11287	G	-TCTGGTTTT	0,982456	2021-05-15	United States
ORF1ab_3705_V	ORF1ab	3705	SRR14811843	11379	C	T	0,998392	2021-05-15	United States
ORF1ab_1011_H	ORF1ab	1011	SRR14811843	16500	A	C	1	2021-05-15	United States
S_5_F	S	5	SRR14811843	21575	C	T	1	2021-05-15	United States
S_95_I	S	95	SRR14811843	21846	C	T	1	2021-05-15	United States
S_253_G	S	253	SRR14811843	22320	A	G	0,998771	2021-05-15	United States
S_484_K	S	484	SRR14811843	23012	G	A	0,997712	2021-05-15	United States
S_614_G	S	614	SRR14811843	23403	A	G	1	2021-05-15	United States
S_701_V	S	701	SRR14811843	23664	C	T	0,990566	2021-05-15	United States
ORF3a_42_L	ORF3a	42	SRR14811843	25517	C	T	0,993789	2021-05-15	United States
ORF3a_57_H	ORF3a	57	SRR14811843	25563	G	T	0,993865	2021-05-15	United States
ORF7a_69_NA	ORF7a	69	SRR14811843	27598	G	-ACGGCGTAAAACACGTCTATCAGTT	0,992063	2021-05-15	United States
N_199_L	N	199	SRR14811843	28869	C	T	1	2021-05-15	United States
N_234_I	N	234	SRR14811843	28975	G	A	1	2021-05-15	United States
ORF1ab_1001_I	ORF1ab	1001	SRR14811844	3267	C	T	0,996835	2021-05-15	United States
ORF1ab_1708_D	ORF1ab	1708	SRR14811844	5388	C	A	1	2021-05-15	United States
ORF1ab_2144_NA	ORF1ab	2144	SRR14811844	6696	C	+T	0,127483	2021-05-15	United States
ORF1ab_2230_T	ORF1ab	2230	SRR14811844	6954	T	C	1	2021-05-15	United States
ORF1ab_2259_T	ORF1ab	2259	SRR14811844	7041	T	C	1	2021-05-15	United States
ORF1ab_2259_I	ORF1ab	2259	SRR14811844	7042	G	T	1	2021-05-15	United States
ORF1ab_2622_N	ORF1ab	2622	SRR14811844	8131	G	T	1	2021-05-15	United States
ORF1ab_3674_NA	ORF1ab	3674	SRR14811844	11287	G	-TCTGGTTTT	0,986985	2021-05-15	United States
ORF1ab_218_L	ORF1ab	218	SRR14811844	14120	C	T	0,996835	2021-05-15	United States
ORF1ab_314_L	ORF1ab	314	SRR14811844	14408	C	T	1	2021-05-15	United States
ORF1ab_833_NA	ORF1ab	833	SRR14811844	15965	G	+T	0,0790488	2021-05-15	United States
ORF1ab_1432_V	ORF1ab	1432	SRR14811844	17762	C	T	1	2021-05-15	United States
S_68_NA	S	68	SRR14811844	21764	A	-TACATG	0,995327	2021-05-15	United States
S_143_NA	S	143	SRR14811844	21990	T	-TTA	0,98005	2021-05-15	United States
S_501_Y	S	501	SRR14811844	23063	A	T	1	2021-05-15	United States
S_570_D	S	570	SRR14811844	23271	C	A	1	2021-05-15	United States
S_614_G	S	614	SRR14811844	23403	A	G	0,997512	2021-05-15	United States
S_681_H	S	681	SRR14811844	23604	C	A	1	2021-05-15	United States
S_716_I	S	716	SRR14811844	23709	C	T	1	2021-05-15	United States
S_982_A	S	982	SRR14811844	24506	T	G	0,995658	2021-05-15	United States
S_1118_H	S	1118	SRR14811844	24914	G	C	1	2021-05-15	United States
ORF8_27_*	ORF8	27	SRR14811844	27972	C	T	1	2021-05-15	United States
ORF8_52_I	ORF8	52	SRR14811844	28048	G	T	1	2021-05-15	United States
ORF8_68_*	ORF8	68	SRR14811844	28095	A	T	1	2021-05-15	United States
ORF8_73_C	ORF8	73	SRR14811844	28111	A	G	0,998392	2021-05-15	United States
N_3_H	N	3	SRR14811844	28280	G	C	0,998224	2021-05-15	United States
N_3_V	N	3	SRR14811844	28281	A	T	1	2021-05-15	United States
N_3_E	N	3	SRR14811844	28282	T	A	1	2021-05-15	United States
N_203_K	N	203	SRR14811844	28881	G	A	1	2021-05-15	United States
N_204_R	N	204	SRR14811844	28883	G	C	0,998741	2021-05-15	United States
N_235_F	N	235	SRR14811844	28977	C	T	1	2021-05-15	United States
N_260_NA	N	260	SRR14811844	29051	C	+A	0,0662983	2021-05-15	United States
ORF1ab_112_C	ORF1ab	112	SRR14811845	599	G	T	0,954286	2021-05-15	United States
ORF1ab_1001_I	ORF1ab	1001	SRR14811845	3267	C	T	0,984293	2021-05-15	United States
ORF1ab_1708_D	ORF1ab	1708	SRR14811845	5388	C	A	0,996599	2021-05-15	United States
ORF1ab_1812_V	ORF1ab	1812	SRR14811845	5700	C	T	0,971223	2021-05-15	United States
ORF1ab_2144_NA	ORF1ab	2144	SRR14811845	6696	C	+T	0,0633117	2021-05-15	United States
ORF1ab_2230_T	ORF1ab	2230	SRR14811845	6954	T	C	0,996416	2021-05-15	United States
ORF1ab_3674_NA	ORF1ab	3674	SRR14811845	11287	G	-TCTGGTTTT	0,995434	2021-05-15	United States
ORF1ab_1634_NA	ORF1ab	1634	SRR14811845	18368	G	+T	0,0807175	2021-05-15	United States
ORF1ab_2314_L	ORF1ab	2314	SRR14811845	20407	T	C	0,966387	2021-05-15	United States
S_68_NA	S	68	SRR14811845	21764	A	-TACATG	0,98374	2021-05-15	United States
S_143_NA	S	143	SRR14811845	21990	T	-TTA	0,975069	2021-05-15	United States
S_501_Y	S	501	SRR14811845	23063	A	T	0,996071	2021-05-15	United States
S_570_D	S	570	SRR14811845	23271	C	A	1	2021-05-15	United States
S_614_G	S	614	SRR14811845	23403	A	G	1	2021-05-15	United States
S_982_A	S	982	SRR14811845	24506	T	G	0,991974	2021-05-15	United States
S_1118_H	S	1118	SRR14811845	24914	G	C	0,98374	2021-05-15	United States
ORF8_27_*	ORF8	27	SRR14811845	27972	C	T	1	2021-05-15	United States
ORF8_52_I	ORF8	52	SRR14811845	28048	G	T	1	2021-05-15	United States
ORF8_73_C	ORF8	73	SRR14811845	28111	A	G	0,997696	2021-05-15	United States
N_3_H	N	3	SRR14811845	28280	G	C	0,9875	2021-05-15	United States
N_3_V	N	3	SRR14811845	28281	A	T	0,989583	2021-05-15	United States
N_3_E	N	3	SRR14811845	28282	T	A	0,991667	2021-05-15	United States
N_203_K	N	203	SRR14811845	28881	G	A	0,998316	2021-05-15	United States
N_204_R	N	204	SRR14811845	28883	G	C	0,996633	2021-05-15	United States
N_235_F	N	235	SRR14811845	28977	C	T	0,998311	2021-05-15	United States
N_252_V	N	252	SRR14811845	29028	C	T	0,970041	2021-05-15	United States
N_300_Y	N	300	SRR14811845	29171	C	T	0,970822	2021-05-15	United States
ORF1ab_265_I	ORF1ab	265	SRR14811847	1059	C	T	0,996904	2021-05-15	United States
ORF1ab_1946_S	ORF1ab	1946	SRR14811847	6101	G	A	0,992832	2021-05-15	United States
ORF1ab_2144_NA	ORF1ab	2144	SRR14811847	6696	C	+T	0,103759	2021-05-15	United States
ORF1ab_2522_A	ORF1ab	2522	SRR14811847	7830	T	C	0,980392	2021-05-15	United States
ORF1ab_3201_P	ORF1ab	3201	SRR14811847	9867	T	C	0,993151	2021-05-15	United States
ORF1ab_3674_NA	ORF1ab	3674	SRR14811847	11287	G	-TCTGGTTTT	0,99569	2021-05-15	United States
ORF1ab_314_L	ORF1ab	314	SRR14811847	14408	C	T	1	2021-05-15	United States
ORF1ab_833_NA	ORF1ab	833	SRR14811847	15965	G	+T	0,0500989	2021-05-15	United States
ORF1ab_1011_H	ORF1ab	1011	SRR14811847	16500	A	C	0,993443	2021-05-15	United States
S_3_NA	S	3	SRR14811847	21569	G	+T	0,0641026	2021-05-15	United States
S_5_F	S	5	SRR14811847	21575	C	T	0,995086	2021-05-15	United States
S_95_I	S	95	SRR14811847	21846	C	T	0,997455	2021-05-15	United States
S_253_G	S	253	SRR14811847	22320	A	G	0,997545	2021-05-15	United States
S_477_N	S	477	SRR14811847	22992	G	A	1	2021-05-15	United States
S_614_G	S	614	SRR14811847	23403	A	G	1	2021-05-15	United States
S_957_R	S	957	SRR14811847	24432	A	G	1	2021-05-15	United States
ORF3a_42_L	ORF3a	42	SRR14811847	25517	C	T	1	2021-05-15	United States
ORF3a_57_H	ORF3a	57	SRR14811847	25563	G	T	1	2021-05-15	United States
ORF7a_116_F	ORF7a	116	SRR14811847	27739	C	T	0,992481	2021-05-15	United States
ORF8_11_I	ORF8	11	SRR14811847	27925	C	T	0,990826	2021-05-15	United States
N_13_L	N	13	SRR14811847	28311	C	T	0,997722	2021-05-15	United States
N_128_H	N	128	SRR14811847	28655	G	C	1	2021-05-15	United States
N_202_R	N	202	SRR14811847	28879	T	G	0,995334	2021-05-15	United States
ORF1ab_1188_L	ORF1ab	1188	SRR14811848	3828	C	T	0,981013	2021-05-15	United States
ORF1ab_1795_Q	ORF1ab	1795	SRR14811848	5648	A	C	0,996575	2021-05-15	United States
ORF1ab_2144_NA	ORF1ab	2144	SRR14811848	6696	C	+T	0,104885	2021-05-15	United States
ORF1ab_2622_N	ORF1ab	2622	SRR14811848	8131	G	T	1	2021-05-15	United States
ORF1ab_3573_R	ORF1ab	3573	SRR14811848	10983	A	G	0,997512	2021-05-15	United States
ORF1ab_3674_NA	ORF1ab	3674	SRR14811848	11287	G	-TCTGGTTTT	0,991507	2021-05-15	United States
ORF1ab_314_L	ORF1ab	314	SRR14811848	14408	C	T	1	2021-05-15	United States
ORF1ab_833_NA	ORF1ab	833	SRR14811848	15965	G	+T	0,055409	2021-05-15	United States
ORF1ab_1087_Y	ORF1ab	1087	SRR14811848	16726	C	T	0,988327	2021-05-15	United States
ORF1ab_1264_D	ORF1ab	1264	SRR14811848	17259	G	T	0,998605	2021-05-15	United States
ORF1ab_1336_I	ORF1ab	1336	SRR14811848	17474	C	T	0,990431	2021-05-15	United States
S_18_F	S	18	SRR14811848	21614	C	T	0,99536	2021-05-15	United States
S_20_N	S	20	SRR14811848	21621	C	A	0,995338	2021-05-15	United States
S_26_S	S	26	SRR14811848	21638	C	T	0,995349	2021-05-15	United States
S_138_Y	S	138	SRR14811848	21974	G	T	1	2021-05-15	United States
S_417_T	S	417	SRR14811848	22812	A	C	0,998198	2021-05-15	United States
S_484_K	S	484	SRR14811848	23012	G	A	0,993559	2021-05-15	United States
S_501_Y	S	501	SRR14811848	23063	A	T	0,998374	2021-05-15	United States
S_614_G	S	614	SRR14811848	23403	A	G	1	2021-05-15	United States
S_655_Y	S	655	SRR14811848	23525	C	T	1	2021-05-15	United States
S_1027_I	S	1027	SRR14811848	24642	C	T	1	2021-05-15	United States
S_1176_F	S	1176	SRR14811848	25088	G	T	1	2021-05-15	United States
ORF3a_253_P	ORF3a	253	SRR14811848	26149	T	C	1	2021-05-15	United States
ORF8_92_K	ORF8	92	SRR14811848	28167	G	A	0,997347	2021-05-15	United States
N_80_R	N	80	SRR14811848	28512	C	G	1	2021-05-15	United States
N_202_C	N	202	SRR14811848	28877	A	T	0,991597	2021-05-15	United States
N_202_T	N	202	SRR14811848	28878	G	C	0,991639	2021-05-15	United States
N_203_K	N	203	SRR14811848	28881	G	A	0,991653	2021-05-15	United States
N_204_R	N	204	SRR14811848	28883	G	C	0,991653	2021-05-15	United States
ORF1ab_1001_I	ORF1ab	1001	SRR14811849	3267	C	T	1	2021-05-15	United States
ORF1ab_1708_D	ORF1ab	1708	SRR14811849	5388	C	A	1	2021-05-15	United States
ORF1ab_2144_NA	ORF1ab	2144	SRR14811849	6696	C	+T	0,0585586	2021-05-15	United States
ORF1ab_2230_T	ORF1ab	2230	SRR14811849	6954	T	C	0,99763	2021-05-15	United States
ORF1ab_3674_NA	ORF1ab	3674	SRR14811849	11287	G	-TCTGGTTTT	0,981229	2021-05-15	United States
ORF1ab_3966_R	ORF1ab	3966	SRR14811849	12162	A	G	0,997531	2021-05-15	United States
ORF1ab_314_L	ORF1ab	314	SRR14811849	14408	C	T	0,99505	2021-05-15	United States
ORF1ab_1383_R	ORF1ab	1383	SRR14811849	17615	A	G	0,998117	2021-05-15	United States
ORF1ab_2557_R	ORF1ab	2557	SRR14811849	21137	A	G	1	2021-05-15	United States
S_68_NA	S	68	SRR14811849	21764	A	-TACATG	0,998243	2021-05-15	United States
S_143_NA	S	143	SRR14811849	21990	T	-TTA	0,981785	2021-05-15	United States
S_501_Y	S	501	SRR14811849	23063	A	T	0,998911	2021-05-15	United States
S_570_D	S	570	SRR14811849	23271	C	A	1	2021-05-15	United States
S_614_G	S	614	SRR14811849	23403	A	G	0,997738	2021-05-15	United States
S_681_H	S	681	SRR14811849	23604	C	A	1	2021-05-15	United States
S_716_I	S	716	SRR14811849	23709	C	T	1	2021-05-15	United States
S_982_A	S	982	SRR14811849	24506	T	G	1	2021-05-15	United States
S_1118_H	S	1118	SRR14811849	24914	G	C	1	2021-05-15	United States
S_1191_N	S	1191	SRR14811849	25135	G	T	1	2021-05-15	United States
ORF8_27_*	ORF8	27	SRR14811849	27972	C	T	1	2021-05-15	United States
ORF8_52_I	ORF8	52	SRR14811849	28048	G	T	1	2021-05-15	United States
ORF8_73_C	ORF8	73	SRR14811849	28111	A	G	0,998532	2021-05-15	United States
N_3_H	N	3	SRR14811849	28280	G	C	1	2021-05-15	United States
N_3_V	N	3	SRR14811849	28281	A	T	1	2021-05-15	United States
N_3_E	N	3	SRR14811849	28282	T	A	1	2021-05-15	United States
N_203_K	N	203	SRR14811849	28881	G	A	1	2021-05-15	United States
N_204_R	N	204	SRR14811849	28883	G	C	0,998773	2021-05-15	United States
N_235_F	N	235	SRR14811849	28977	C	T	0,998755	2021-05-15	United States
ORF1ab_481_F	ORF1ab	481	SRR14811850	1707	C	T	0,998192	2021-05-15	United States
ORF1ab_1001_I	ORF1ab	1001	SRR14811850	3267	C	T	1	2021-05-15	United States
ORF1ab_1708_D	ORF1ab	1708	SRR14811850	5388	C	A	1	2021-05-15	United States
ORF1ab_1818_R	ORF1ab	1818	SRR14811850	5718	A	G	0,994444	2021-05-15	United States
ORF1ab_2144_NA	ORF1ab	2144	SRR14811850	6696	C	+T	0,0603448	2021-05-15	United States
ORF1ab_2230_T	ORF1ab	2230	SRR14811850	6954	T	C	1	2021-05-15	United States
ORF1ab_3674_NA	ORF1ab	3674	SRR14811850	11287	G	-TCTGGTTTT	0,991507	2021-05-15	United States
ORF1ab_3829_F	ORF1ab	3829	SRR14811850	11750	C	T	1	2021-05-15	United States
ORF1ab_3966_R	ORF1ab	3966	SRR14811850	12162	A	G	1	2021-05-15	United States
ORF1ab_314_L	ORF1ab	314	SRR14811850	14408	C	T	1	2021-05-15	United States
ORF1ab_1383_R	ORF1ab	1383	SRR14811850	17615	A	G	1	2021-05-15	United States
ORF1ab_2557_R	ORF1ab	2557	SRR14811850	21137	A	G	1	2021-05-15	United States
S_68_NA	S	68	SRR14811850	21764	A	-TACATG	0,995624	2021-05-15	United States
S_143_NA	S	143	SRR14811850	21990	T	-TTA	0,995556	2021-05-15	United States
S_501_Y	S	501	SRR14811850	23063	A	T	1	2021-05-15	United States
S_570_D	S	570	SRR14811850	23271	C	A	1	2021-05-15	United States
S_614_G	S	614	SRR14811850	23403	A	G	1	2021-05-15	United States
S_681_H	S	681	SRR14811850	23604	C	A	1	2021-05-15	United States
S_716_I	S	716	SRR14811850	23709	C	T	1	2021-05-15	United States
S_982_A	S	982	SRR14811850	24506	T	G	0,996678	2021-05-15	United States
S_1118_H	S	1118	SRR14811850	24914	G	C	1	2021-05-15	United States
S_1191_N	S	1191	SRR14811850	25135	G	T	0,991803	2021-05-15	United States
ORF8_27_*	ORF8	27	SRR14811850	27972	C	T	1	2021-05-15	United States
ORF8_52_I	ORF8	52	SRR14811850	28048	G	T	1	2021-05-15	United States
ORF8_73_C	ORF8	73	SRR14811850	28111	A	G	0,998336	2021-05-15	United States
N_3_H	N	3	SRR14811850	28280	G	C	1	2021-05-15	United States
N_3_V	N	3	SRR14811850	28281	A	T	0,998473	2021-05-15	United States
N_3_E	N	3	SRR14811850	28282	T	A	1	2021-05-15	United States
N_203_K	N	203	SRR14811850	28881	G	A	1	2021-05-15	United States
N_204_R	N	204	SRR14811850	28883	G	C	1	2021-05-15	United States
N_235_F	N	235	SRR14811850	28977	C	T	1	2021-05-15	United States
ORF1ab_1188_L	ORF1ab	1188	SRR14811851	3828	C	T	1	2021-05-15	United States
ORF1ab_1795_Q	ORF1ab	1795	SRR14811851	5648	A	C	0,997271	2021-05-15	United States
ORF1ab_2144_NA	ORF1ab	2144	SRR14811851	6696	C	+T	0,0828471	2021-05-15	United States
ORF1ab_3573_R	ORF1ab	3573	SRR14811851	10983	A	G	1	2021-05-15	United States
ORF1ab_3674_NA	ORF1ab	3674	SRR14811851	11287	G	-TCTGGTTTT	0,993232	2021-05-15	United States
ORF1ab_314_L	ORF1ab	314	SRR14811851	14408	C	T	1	2021-05-15	United States
ORF1ab_1264_D	ORF1ab	1264	SRR14811851	17259	G	T	0,998092	2021-05-15	United States
S_18_F	S	18	SRR14811851	21614	C	T	0,992322	2021-05-15	United States
S_20_N	S	20	SRR14811851	21621	C	A	0,990366	2021-05-15	United States
S_26_S	S	26	SRR14811851	21638	C	T	0,990347	2021-05-15	United States
S_138_Y	S	138	SRR14811851	21974	G	T	1	2021-05-15	United States
S_190_S	S	190	SRR14811851	22132	G	T	1	2021-05-15	United States
S_417_T	S	417	SRR14811851	22812	A	C	0,99866	2021-05-15	United States
S_484_K	S	484	SRR14811851	23012	G	A	0,9975	2021-05-15	United States
S_501_Y	S	501	SRR14811851	23063	A	T	0,998736	2021-05-15	United States
S_614_G	S	614	SRR14811851	23403	A	G	0,997701	2021-05-15	United States
S_655_Y	S	655	SRR14811851	23525	C	T	0,99359	2021-05-15	United States
S_1027_I	S	1027	SRR14811851	24642	C	T	0,998878	2021-05-15	United States
S_1176_F	S	1176	SRR14811851	25088	G	T	0,996255	2021-05-15	United States
ORF3a_253_P	ORF3a	253	SRR14811851	26149	T	C	1	2021-05-15	United States
ORF8_92_K	ORF8	92	SRR14811851	28167	G	A	0,997938	2021-05-15	United States
N_80_R	N	80	SRR14811851	28512	C	G	1	2021-05-15	United States
N_202_C	N	202	SRR14811851	28877	A	T	0,997436	2021-05-15	United States
N_202_T	N	202	SRR14811851	28878	G	C	0,998718	2021-05-15	United States
N_203_K	N	203	SRR14811851	28881	G	A	0,997433	2021-05-15	United States
N_204_R	N	204	SRR14811851	28883	G	C	0,998718	2021-05-15	United States
ORF1ab_166_G	ORF1ab	166	SRR14811852	761	A	G	0,999042	2021-05-15	United States
ORF1ab_781_I	ORF1ab	781	SRR14811852	2607	C	T	1	2021-05-15	United States
ORF1ab_1001_I	ORF1ab	1001	SRR14811852	3267	C	T	1	2021-05-15	United States
ORF1ab_1662_S	ORF1ab	1662	SRR14811852	5250	A	G	0,990769	2021-05-15	United States
ORF1ab_1708_D	ORF1ab	1708	SRR14811852	5388	C	A	1	2021-05-15	United States
ORF1ab_2144_NA	ORF1ab	2144	SRR14811852	6696	C	+T	0,0724638	2021-05-15	United States
ORF1ab_2230_T	ORF1ab	2230	SRR14811852	6954	T	C	1	2021-05-15	United States
ORF1ab_3353_R	ORF1ab	3353	SRR14811852	10323	A	G	1	2021-05-15	United States
ORF1ab_3674_NA	ORF1ab	3674	SRR14811852	11287	G	-TCTGGTTTT	0,998008	2021-05-15	United States
ORF1ab_314_L	ORF1ab	314	SRR14811852	14408	C	T	0,997917	2021-05-15	United States
ORF1ab_1902_I	ORF1ab	1902	SRR14811852	19172	C	T	1	2021-05-15	United States
S_68_NA	S	68	SRR14811852	21764	A	-TACATG	0,997024	2021-05-15	United States
S_143_NA	S	143	SRR14811852	21990	T	-TTA	0,992355	2021-05-15	United States
S_501_Y	S	501	SRR14811852	23063	A	T	1	2021-05-15	United States
S_570_D	S	570	SRR14811852	23271	C	A	1	2021-05-15	United States
S_572_I	S	572	SRR14811852	23277	C	T	1	2021-05-15	United States
S_614_G	S	614	SRR14811852	23403	A	G	1	2021-05-15	United States
S_681_H	S	681	SRR14811852	23604	C	A	0,996403	2021-05-15	United States
S_716_I	S	716	SRR14811852	23709	C	T	1	2021-05-15	United States
S_982_A	S	982	SRR14811852	24506	T	G	0,998375	2021-05-15	United States
S_1118_H	S	1118	SRR14811852	24914	G	C	1	2021-05-15	United States
ORF3a_89_I	ORF3a	89	SRR14811852	25658	C	T	0,996904	2021-05-15	United States
ORF8_27_*	ORF8	27	SRR14811852	27972	C	T	1	2021-05-15	United States
ORF8_52_I	ORF8	52	SRR14811852	28048	G	T	1	2021-05-15	United States
ORF8_73_C	ORF8	73	SRR14811852	28111	A	G	1	2021-05-15	United States
N_3_H	N	3	SRR14811852	28280	G	C	0,999264	2021-05-15	United States
N_3_V	N	3	SRR14811852	28281	A	T	0,998527	2021-05-15	United States
N_3_E	N	3	SRR14811852	28282	T	A	1	2021-05-15	United States
N_203_K	N	203	SRR14811852	28881	G	A	1	2021-05-15	United States
N_204_R	N	204	SRR14811852	28883	G	C	0,999344	2021-05-15	United States
N_235_F	N	235	SRR14811852	28977	C	T	0,999342	2021-05-15	United States
ORF1ab_1001_I	ORF1ab	1001	SRR14811853	3267	C	T	0,997951	2021-05-15	United States
ORF1ab_1283_V	ORF1ab	1283	SRR14811853	4113	C	T	0,999038	2021-05-15	United States
ORF1ab_1708_D	ORF1ab	1708	SRR14811853	5388	C	A	1	2021-05-15	United States
ORF1ab_2230_T	ORF1ab	2230	SRR14811853	6954	T	C	1	2021-05-15	United States
ORF1ab_2428_S	ORF1ab	2428	SRR14811853	7548	A	G	1	2021-05-15	United States
ORF1ab_3674_NA	ORF1ab	3674	SRR14811853	11287	G	-TCTGGTTTT	0,997097	2021-05-15	United States
ORF1ab_218_L	ORF1ab	218	SRR14811853	14120	C	T	1	2021-05-15	United States
ORF1ab_314_L	ORF1ab	314	SRR14811853	14408	C	T	1	2021-05-15	United States
ORF1ab_1637_I	ORF1ab	1637	SRR14811853	18377	C	T	1	2021-05-15	United States
ORF1ab_1975_S	ORF1ab	1975	SRR14811853	19390	C	T	1	2021-05-15	United States
S_68_NA	S	68	SRR14811853	21764	A	-TACATG	0,996992	2021-05-15	United States
S_143_NA	S	143	SRR14811853	21990	T	-TTA	0,984639	2021-05-15	United States
S_308_L	S	308	SRR14811853	22484	G	T	0,0501222	2021-05-15	United States
S_501_Y	S	501	SRR14811853	23063	A	T	1	2021-05-15	United States
S_570_D	S	570	SRR14811853	23271	C	A	1	2021-05-15	United States
S_614_G	S	614	SRR14811853	23403	A	G	0,993182	2021-05-15	United States
S_640_F	S	640	SRR14811853	23481	C	T	1	2021-05-15	United States
S_681_H	S	681	SRR14811853	23604	C	A	0,995074	2021-05-15	United States
S_716_I	S	716	SRR14811853	23709	C	T	1	2021-05-15	United States
S_982_A	S	982	SRR14811853	24506	T	G	1	2021-05-15	United States
S_1118_H	S	1118	SRR14811853	24914	G	C	1	2021-05-15	United States
E_49_L	E	49	SRR14811853	26389	G	T	0,0965665	2021-05-15	United States
ORF8_27_*	ORF8	27	SRR14811853	27972	C	T	0,995918	2021-05-15	United States
ORF8_52_I	ORF8	52	SRR14811853	28048	G	T	0,995781	2021-05-15	United States
ORF8_68_*	ORF8	68	SRR14811853	28095	A	T	0,995781	2021-05-15	United States
ORF8_73_C	ORF8	73	SRR14811853	28111	A	G	0,9989	2021-05-15	United States
N_3_H	N	3	SRR14811853	28280	G	C	1	2021-05-15	United States
N_3_V	N	3	SRR14811853	28281	A	T	0,997472	2021-05-15	United States
N_3_E	N	3	SRR14811853	28282	T	A	1	2021-05-15	United States
N_203_K	N	203	SRR14811853	28881	G	A	0,99707	2021-05-15	United States
N_204_R	N	204	SRR14811853	28883	G	C	0,997065	2021-05-15	United States
N_235_F	N	235	SRR14811853	28977	C	T	0,998024	2021-05-15	United States
ORF1ab_193_L	ORF1ab	193	SRR14811854	843	C	T	0,997179	2021-05-15	United States
ORF1ab_1001_I	ORF1ab	1001	SRR14811854	3267	C	T	1	2021-05-15	United States
ORF1ab_1708_D	ORF1ab	1708	SRR14811854	5388	C	A	0,997845	2021-05-15	United States
ORF1ab_2144_NA	ORF1ab	2144	SRR14811854	6696	C	+T	0,0891219	2021-05-15	United States
ORF1ab_2230_T	ORF1ab	2230	SRR14811854	6954	T	C	1	2021-05-15	United States
ORF1ab_3674_NA	ORF1ab	3674	SRR14811854	11287	G	-TCTGGTTTT	0,99469	2021-05-15	United States
ORF1ab_3966_R	ORF1ab	3966	SRR14811854	12162	A	G	0,997439	2021-05-15	United States
ORF1ab_314_L	ORF1ab	314	SRR14811854	14408	C	T	1	2021-05-15	United States
ORF1ab_833_NA	ORF1ab	833	SRR14811854	15965	G	+T	0,0710631	2021-05-15	United States
ORF1ab_1383_R	ORF1ab	1383	SRR14811854	17615	A	G	1	2021-05-15	United States
ORF1ab_2557_R	ORF1ab	2557	SRR14811854	21137	A	G	1	2021-05-15	United States
S_68_NA	S	68	SRR14811854	21764	A	-TACATG	0,996779	2021-05-15	United States
S_143_NA	S	143	SRR14811854	21990	T	-TTA	0,9866	2021-05-15	United States
S_501_Y	S	501	SRR14811854	23063	A	T	1	2021-05-15	United States
S_570_D	S	570	SRR14811854	23271	C	A	0,997807	2021-05-15	United States
S_614_G	S	614	SRR14811854	23403	A	G	1	2021-05-15	United States
S_681_H	S	681	SRR14811854	23604	C	A	0,995516	2021-05-15	United States
S_704_L	S	704	SRR14811854	23673	C	T	0,594595	2021-05-15	United States
S_716_I	S	716	SRR14811854	23709	C	T	0,995122	2021-05-15	United States
S_982_A	S	982	SRR14811854	24506	T	G	0,997849	2021-05-15	United States
S_1118_H	S	1118	SRR14811854	24914	G	C	1	2021-05-15	United States
S_1191_N	S	1191	SRR14811854	25135	G	T	1	2021-05-15	United States
ORF8_27_*	ORF8	27	SRR14811854	27972	C	T	1	2021-05-15	United States
ORF8_52_I	ORF8	52	SRR14811854	28048	G	T	1	2021-05-15	United States
ORF8_73_C	ORF8	73	SRR14811854	28111	A	G	1	2021-05-15	United States
N_3_H	N	3	SRR14811854	28280	G	C	1	2021-05-15	United States
N_3_V	N	3	SRR14811854	28281	A	T	1	2021-05-15	United States
N_3_E	N	3	SRR14811854	28282	T	A	1	2021-05-15	United States
N_14_C	N	14	SRR14811854	28313	C	T	0,0505166	2021-05-15	United States
N_203_K	N	203	SRR14811854	28881	G	A	0,999176	2021-05-15	United States
N_204_R	N	204	SRR14811854	28883	G	C	0,997529	2021-05-15	United States
N_235_F	N	235	SRR14811854	28977	C	T	0,999167	2021-05-15	United States
ORF1ab_1001_I	ORF1ab	1001	SRR14811855	3267	C	T	1	2021-05-15	United States
ORF1ab_1708_D	ORF1ab	1708	SRR14811855	5388	C	A	1	2021-05-15	United States
ORF1ab_2230_T	ORF1ab	2230	SRR14811855	6954	T	C	1	2021-05-15	United States
ORF1ab_3674_NA	ORF1ab	3674	SRR14811855	11287	G	-TCTGGTTTT	1	2021-05-15	United States
ORF1ab_3925_NA	ORF1ab	3925	SRR14811855	12038	G	-TAGACA	0,0841121	2021-05-15	United States
ORF1ab_314_L	ORF1ab	314	SRR14811855	14408	C	T	1	2021-05-15	United States
ORF1ab_1095_S	ORF1ab	1095	SRR14811855	16750	C	T	1	2021-05-15	United States
S_3_NA	S	3	SRR14811855	21569	G	+T	0,134474	2021-05-15	United States
S_5_F	S	5	SRR14811855	21575	C	T	1	2021-05-15	United States
S_68_NA	S	68	SRR14811855	21764	A	-TACATG	0,996169	2021-05-15	United States
S_143_NA	S	143	SRR14811855	21990	T	-TTA	0,992157	2021-05-15	United States
S_501_Y	S	501	SRR14811855	23063	A	T	1	2021-05-15	United States
S_570_D	S	570	SRR14811855	23271	C	A	1	2021-05-15	United States
S_614_G	S	614	SRR14811855	23403	A	G	1	2021-05-15	United States
S_681_H	S	681	SRR14811855	23604	C	A	1	2021-05-15	United States
S_716_I	S	716	SRR14811855	23709	C	T	1	2021-05-15	United States
S_982_A	S	982	SRR14811855	24506	T	G	0,997608	2021-05-15	United States
S_1118_H	S	1118	SRR14811855	24914	G	C	1	2021-05-15	United States
ORF3a_151_I	ORF3a	151	SRR14811855	25844	C	T	1	2021-05-15	United States
ORF7a_62_*	ORF7a	62	SRR14811855	27577	C	T	0,993289	2021-05-15	United States
ORF8_27_*	ORF8	27	SRR14811855	27972	C	T	0,992958	2021-05-15	United States
ORF8_52_I	ORF8	52	SRR14811855	28048	G	T	1	2021-05-15	United States
ORF8_73_C	ORF8	73	SRR14811855	28111	A	G	1	2021-05-15	United States
N_3_H	N	3	SRR14811855	28280	G	C	1	2021-05-15	United States
N_3_V	N	3	SRR14811855	28281	A	T	1	2021-05-15	United States
N_3_E	N	3	SRR14811855	28282	T	A	1	2021-05-15	United States
N_203_K	N	203	SRR14811855	28881	G	A	0,999087	2021-05-15	United States
N_204_R	N	204	SRR14811855	28883	G	C	0,99818	2021-05-15	United States
N_235_F	N	235	SRR14811855	28977	C	T	0,999085	2021-05-15	United States
ORF1ab_1001_I	ORF1ab	1001	SRR14811856	3267	C	T	0,997567	2021-05-15	United States
ORF1ab_1295_F	ORF1ab	1295	SRR14811856	4148	G	T	0,997347	2021-05-15	United States
ORF1ab_1708_D	ORF1ab	1708	SRR14811856	5388	C	A	1	2021-05-15	United States
ORF1ab_2030_P	ORF1ab	2030	SRR14811856	6353	T	C	1	2021-05-15	United States
ORF1ab_2144_NA	ORF1ab	2144	SRR14811856	6696	C	+T	0,0637255	2021-05-15	United States
ORF1ab_2230_T	ORF1ab	2230	SRR14811856	6954	T	C	1	2021-05-15	United States
ORF1ab_3674_NA	ORF1ab	3674	SRR14811856	11287	G	-TCTGGTTTT	0,989899	2021-05-15	United States
ORF1ab_218_L	ORF1ab	218	SRR14811856	14120	C	T	0,995037	2021-05-15	United States
ORF1ab_314_L	ORF1ab	314	SRR14811856	14408	C	T	1	2021-05-15	United States
ORF1ab_1975_S	ORF1ab	1975	SRR14811856	19390	C	T	1	2021-05-15	United States
S_68_NA	S	68	SRR14811856	21764	A	-TACATG	0,997921	2021-05-15	United States
S_144_NA	S	144	SRR14811856	21994	T	-TAC	0,998924	2021-05-15	United States
S_304_R	S	304	SRR14811856	22473	A	G	0,998051	2021-05-15	United States
S_501_Y	S	501	SRR14811856	23063	A	T	1	2021-05-15	United States
S_570_D	S	570	SRR14811856	23271	C	A	1	2021-05-15	United States
S_614_G	S	614	SRR14811856	23403	A	G	1	2021-05-15	United States
S_677_H	S	677	SRR14811856	23593	G	T	1	2021-05-15	United States
S_681_H	S	681	SRR14811856	23604	C	A	1	2021-05-15	United States
S_716_I	S	716	SRR14811856	23709	C	T	1	2021-05-15	United States
S_982_A	S	982	SRR14811856	24506	T	G	1	2021-05-15	United States
S_1118_H	S	1118	SRR14811856	24914	G	C	0,995062	2021-05-15	United States
ORF7a_83_L	ORF7a	83	SRR14811856	27641	C	T	1	2021-05-15	United States
ORF8_27_*	ORF8	27	SRR14811856	27972	C	T	0,99435	2021-05-15	United States
ORF8_52_I	ORF8	52	SRR14811856	28048	G	T	1	2021-05-15	United States
ORF8_68_*	ORF8	68	SRR14811856	28095	A	T	0,988636	2021-05-15	United States
ORF8_73_C	ORF8	73	SRR14811856	28111	A	G	0,998611	2021-05-15	United States
N_3_H	N	3	SRR14811856	28280	G	C	1	2021-05-15	United States
N_3_V	N	3	SRR14811856	28281	A	T	1	2021-05-15	United States
N_3_E	N	3	SRR14811856	28282	T	A	1	2021-05-15	United States
N_203_K	N	203	SRR14811856	28881	G	A	0,998163	2021-05-15	United States
N_204_R	N	204	SRR14811856	28883	G	C	0,99816	2021-05-15	United States
N_235_F	N	235	SRR14811856	28977	C	T	0,998158	2021-05-15	United States
N_322_I	N	322	SRR14811856	29239	G	T	1	2021-05-15	United States
ORF1ab_727_I	ORF1ab	727	SRR14811857	2445	C	T	1	2021-05-15	United States
ORF1ab_1188_L	ORF1ab	1188	SRR14811857	3828	C	T	1	2021-05-15	United States
ORF1ab_1795_Q	ORF1ab	1795	SRR14811857	5648	A	C	0,998523	2021-05-15	United States
ORF1ab_2144_NA	ORF1ab	2144	SRR14811857	6696	C	+T	0,0799347	2021-05-15	United States
ORF1ab_2183_I	ORF1ab	2183	SRR14811857	6813	C	T	1	2021-05-15	United States
ORF1ab_3201_F	ORF1ab	3201	SRR14811857	9866	C	T	1	2021-05-15	United States
ORF1ab_3674_NA	ORF1ab	3674	SRR14811857	11287	G	-TCTGGTTTT	0,997596	2021-05-15	United States
ORF1ab_314_L	ORF1ab	314	SRR14811857	14408	C	T	1	2021-05-15	United States
ORF1ab_1264_D	ORF1ab	1264	SRR14811857	17259	G	T	0,995588	2021-05-15	United States
S_12_F	S	12	SRR14811857	21597	C	T	1	2021-05-15	United States
S_18_F	S	18	SRR14811857	21614	C	T	1	2021-05-15	United States
S_20_N	S	20	SRR14811857	21621	C	A	1	2021-05-15	United States
S_26_S	S	26	SRR14811857	21638	C	T	1	2021-05-15	United States
S_138_Y	S	138	SRR14811857	21974	G	T	0,995943	2021-05-15	United States
S_190_S	S	190	SRR14811857	22132	G	T	0,994565	2021-05-15	United States
S_417_T	S	417	SRR14811857	22812	A	C	1	2021-05-15	United States
S_484_K	S	484	SRR14811857	23012	G	A	1	2021-05-15	United States
S_501_Y	S	501	SRR14811857	23063	A	T	1	2021-05-15	United States
S_614_G	S	614	SRR14811857	23403	A	G	0,997934	2021-05-15	United States
S_655_Y	S	655	SRR14811857	23525	C	T	1	2021-05-15	United States
S_1027_I	S	1027	SRR14811857	24642	C	T	0,998613	2021-05-15	United States
S_1176_F	S	1176	SRR14811857	25088	G	T	1	2021-05-15	United States
ORF3a_253_P	ORF3a	253	SRR14811857	26149	T	C	0,998355	2021-05-15	United States
ORF8_92_K	ORF8	92	SRR14811857	28167	G	A	0,994751	2021-05-15	United States
N_80_R	N	80	SRR14811857	28512	C	G	1	2021-05-15	United States
N_202_C	N	202	SRR14811857	28877	A	T	1	2021-05-15	United States
N_202_T	N	202	SRR14811857	28878	G	C	1	2021-05-15	United States
N_203_K	N	203	SRR14811857	28881	G	A	1	2021-05-15	United States
N_204_R	N	204	SRR14811857	28883	G	C	1	2021-05-15	United States
ORF1ab_1001_I	ORF1ab	1001	SRR14811858	3267	C	T	1	2021-05-14	United States
ORF1ab_1283_V	ORF1ab	1283	SRR14811858	4113	C	T	0,998054	2021-05-14	United States
ORF1ab_1708_D	ORF1ab	1708	SRR14811858	5388	C	A	1	2021-05-14	United States
ORF1ab_2230_T	ORF1ab	2230	SRR14811858	6954	T	C	1	2021-05-14	United States
ORF1ab_3674_NA	ORF1ab	3674	SRR14811858	11287	G	-TCTGGTTTT	1	2021-05-14	United States
ORF1ab_3683_I	ORF1ab	3683	SRR14811858	11312	G	A	1	2021-05-14	United States
ORF1ab_3687_L	ORF1ab	3687	SRR14811858	11325	C	T	1	2021-05-14	United States
ORF1ab_218_L	ORF1ab	218	SRR14811858	14120	C	T	1	2021-05-14	United States
ORF1ab_314_L	ORF1ab	314	SRR14811858	14408	C	T	1	2021-05-14	United States
ORF1ab_1089_L	ORF1ab	1089	SRR14811858	16733	C	T	1	2021-05-14	United States
ORF1ab_1465_Y	ORF1ab	1465	SRR14811858	17860	G	T	0,993789	2021-05-14	United States
ORF1ab_1975_S	ORF1ab	1975	SRR14811858	19390	C	T	0,982759	2021-05-14	United States
S_68_NA	S	68	SRR14811858	21764	A	-TACATG	0,99726	2021-05-14	United States
S_143_NA	S	143	SRR14811858	21990	T	-TTA	0,989101	2021-05-14	United States
S_178_Y	S	178	SRR14811858	22094	G	T	1	2021-05-14	United States
S_501_Y	S	501	SRR14811858	23063	A	T	1	2021-05-14	United States
S_570_D	S	570	SRR14811858	23271	C	A	1	2021-05-14	United States
S_614_G	S	614	SRR14811858	23403	A	G	0,997268	2021-05-14	United States
S_681_H	S	681	SRR14811858	23604	C	A	1	2021-05-14	United States
S_716_I	S	716	SRR14811858	23709	C	T	1	2021-05-14	United States
S_982_A	S	982	SRR14811858	24506	T	G	0,994911	2021-05-14	United States
S_1118_H	S	1118	SRR14811858	24914	G	C	1	2021-05-14	United States
ORF7a_121_*	ORF7a	121	SRR14811858	27754	G	T	1	2021-05-14	United States
ORF8_27_*	ORF8	27	SRR14811858	27972	C	T	1	2021-05-14	United States
ORF8_52_I	ORF8	52	SRR14811858	28048	G	T	1	2021-05-14	United States
ORF8_68_*	ORF8	68	SRR14811858	28095	A	T	1	2021-05-14	United States
ORF8_73_C	ORF8	73	SRR14811858	28111	A	G	1	2021-05-14	United States
N_3_H	N	3	SRR14811858	28280	G	C	0,997738	2021-05-14	United States
N_3_V	N	3	SRR14811858	28281	A	T	1	2021-05-14	United States
N_3_E	N	3	SRR14811858	28282	T	A	1	2021-05-14	United States
N_203_K	N	203	SRR14811858	28881	G	A	1	2021-05-14	United States
N_204_R	N	204	SRR14811858	28883	G	C	1	2021-05-14	United States
N_235_F	N	235	SRR14811858	28977	C	T	1	2021-05-14	United States
ORF1ab_217_Q	ORF1ab	217	SRR14811859	914	G	C	0,136735	2021-05-15	United States
ORF1ab_265_I	ORF1ab	265	SRR14811859	1059	C	T	0,203571	2021-05-15	United States
ORF1ab_293_F	ORF1ab	293	SRR14811859	1142	C	T	0,20979	2021-05-15	United States
ORF1ab_1001_I	ORF1ab	1001	SRR14811859	3267	C	T	0,817164	2021-05-15	United States
ORF1ab_1281_Q	ORF1ab	1281	SRR14811859	4106	A	C	0,221875	2021-05-15	United States
ORF1ab_1314_T	ORF1ab	1314	SRR14811859	4205	G	A	0,787115	2021-05-15	United States
ORF1ab_1708_D	ORF1ab	1708	SRR14811859	5388	C	A	0,775641	2021-05-15	United States
ORF1ab_1771_T	ORF1ab	1771	SRR14811859	5577	T	C	0,219355	2021-05-15	United States
ORF1ab_1946_S	ORF1ab	1946	SRR14811859	6101	G	A	0,22381	2021-05-15	United States
ORF1ab_2003_C	ORF1ab	2003	SRR14811859	6273	A	G	0,778112	2021-05-15	United States
ORF1ab_2121_I	ORF1ab	2121	SRR14811859	6627	C	T	0,239865	2021-05-15	United States
ORF1ab_2144_NA	ORF1ab	2144	SRR14811859	6696	C	+T	0,0944742	2021-05-15	United States
ORF1ab_2230_T	ORF1ab	2230	SRR14811859	6954	T	C	0,769829	2021-05-15	United States
ORF1ab_3057_A	ORF1ab	3057	SRR14811859	9435	T	C	0,254237	2021-05-15	United States
ORF1ab_3674_NA	ORF1ab	3674	SRR14811859	11287	G	-TCTGGTTTT	0,992908	2021-05-15	United States
ORF1ab_3770_V	ORF1ab	3770	SRR14811859	11573	T	G	0,221805	2021-05-15	United States
ORF1ab_3966_R	ORF1ab	3966	SRR14811859	12162	A	G	0,788732	2021-05-15	United States
ORF1ab_314_L	ORF1ab	314	SRR14811859	14408	C	T	1	2021-05-15	United States
ORF1ab_1011_H	ORF1ab	1011	SRR14811859	16500	A	C	0,244635	2021-05-15	United States
ORF1ab_1383_R	ORF1ab	1383	SRR14811859	17615	A	G	0,78481	2021-05-15	United States
ORF1ab_2557_R	ORF1ab	2557	SRR14811859	21137	A	G	0,803056	2021-05-15	United States
S_5_F	S	5	SRR14811859	21575	C	T	0,135556	2021-05-15	United States
S_18_F	S	18	SRR14811859	21614	C	T	0,118834	2021-05-15	United States
S_68_NA	S	68	SRR14811859	21764	A	-TACATG	0,859116	2021-05-15	United States
S_95_I	S	95	SRR14811859	21846	C	T	0,137741	2021-05-15	United States
S_143_NA	S	143	SRR14811859	21990	T	-TTA	0,841808	2021-05-15	United States
S_253_G	S	253	SRR14811859	22320	A	G	0,200181	2021-05-15	United States
S_477_N	S	477	SRR14811859	22992	G	A	0,16748	2021-05-15	United States
S_501_Y	S	501	SRR14811859	23063	A	T	0,833333	2021-05-15	United States
S_570_D	S	570	SRR14811859	23271	C	A	0,805714	2021-05-15	United States
S_614_G	S	614	SRR14811859	23403	A	G	1	2021-05-15	United States
S_681_H	S	681	SRR14811859	23604	C	A	0,827586	2021-05-15	United States
S_716_I	S	716	SRR14811859	23709	C	T	0,810345	2021-05-15	United States
S_957_R	S	957	SRR14811859	24432	A	G	0,169154	2021-05-15	United States
S_982_A	S	982	SRR14811859	24506	T	G	0,826471	2021-05-15	United States
S_1118_H	S	1118	SRR14811859	24914	G	C	0,786184	2021-05-15	United States
S_1191_N	S	1191	SRR14811859	25135	G	T	0,784483	2021-05-15	United States
ORF3a_42_L	ORF3a	42	SRR14811859	25517	C	T	0,145729	2021-05-15	United States
ORF3a_57_H	ORF3a	57	SRR14811859	25563	G	T	0,136364	2021-05-15	United States
ORF3a_134_C	ORF3a	134	SRR14811859	25792	C	T	0,216129	2021-05-15	United States
ORF7a_116_F	ORF7a	116	SRR14811859	27739	C	T	0,178571	2021-05-15	United States
ORF8_11_I	ORF8	11	SRR14811859	27925	C	T	0,106667	2021-05-15	United States
ORF8_27_*	ORF8	27	SRR14811859	27972	C	T	0,893333	2021-05-15	United States
ORF8_52_I	ORF8	52	SRR14811859	28048	G	T	0,9	2021-05-15	United States
ORF8_73_C	ORF8	73	SRR14811859	28111	A	G	0,871269	2021-05-15	United States
N_3_H	N	3	SRR14811859	28280	G	C	0,884354	2021-05-15	United States
N_3_V	N	3	SRR14811859	28281	A	T	0,884157	2021-05-15	United States
N_3_E	N	3	SRR14811859	28282	T	A	0,884354	2021-05-15	United States
N_13_L	N	13	SRR14811859	28311	C	T	0,107203	2021-05-15	United States
N_14_C	N	14	SRR14811859	28313	C	T	0,107926	2021-05-15	United States
N_35_S	N	35	SRR14811859	28376	G	T	0,105882	2021-05-15	United States
N_202_R	N	202	SRR14811859	28879	T	G	0,128058	2021-05-15	United States
N_203_K	N	203	SRR14811859	28881	G	A	0,868805	2021-05-15	United States
N_204_R	N	204	SRR14811859	28883	G	C	0,868805	2021-05-15	United States
N_235_F	N	235	SRR14811859	28977	C	T	0,86931	2021-05-15	United States
ORF1ab_540_V	ORF1ab	540	SRR14811860	1884	C	T	0,998549	2021-05-15	United States
ORF1ab_964_V	ORF1ab	964	SRR14811860	3156	C	T	1	2021-05-15	United States
ORF1ab_1001_I	ORF1ab	1001	SRR14811860	3267	C	T	1	2021-05-15	United States
ORF1ab_1708_D	ORF1ab	1708	SRR14811860	5388	C	A	1	2021-05-15	United States
ORF1ab_2144_NA	ORF1ab	2144	SRR14811860	6696	C	+T	0,0958904	2021-05-15	United States
ORF1ab_2230_T	ORF1ab	2230	SRR14811860	6954	T	C	1	2021-05-15	United States
ORF1ab_3674_NA	ORF1ab	3674	SRR14811860	11287	G	-TCTGGTTTT	0,995893	2021-05-15	United States
ORF1ab_218_L	ORF1ab	218	SRR14811860	14120	C	T	1	2021-05-15	United States
ORF1ab_314_L	ORF1ab	314	SRR14811860	14408	C	T	1	2021-05-15	United States
ORF1ab_1975_S	ORF1ab	1975	SRR14811860	19390	C	T	1	2021-05-15	United States
S_68_NA	S	68	SRR14811860	21764	A	-TACATG	0,992519	2021-05-15	United States
S_143_NA	S	143	SRR14811860	21990	T	-TTA	0,979798	2021-05-15	United States
S_501_Y	S	501	SRR14811860	23063	A	T	1	2021-05-15	United States
S_570_D	S	570	SRR14811860	23271	C	A	1	2021-05-15	United States
S_614_G	S	614	SRR14811860	23403	A	G	1	2021-05-15	United States
S_681_H	S	681	SRR14811860	23604	C	A	1	2021-05-15	United States
S_716_I	S	716	SRR14811860	23709	C	T	1	2021-05-15	United States
S_982_A	S	982	SRR14811860	24506	T	G	1	2021-05-15	United States
S_1118_H	S	1118	SRR14811860	24914	G	C	1	2021-05-15	United States
ORF8_27_*	ORF8	27	SRR14811860	27972	C	T	1	2021-05-15	United States
ORF8_52_I	ORF8	52	SRR14811860	28048	G	T	1	2021-05-15	United States
ORF8_68_*	ORF8	68	SRR14811860	28095	A	T	1	2021-05-15	United States
ORF8_72_H	ORF8	72	SRR14811860	28109	G	T	0,997996	2021-05-15	United States
ORF8_73_C	ORF8	73	SRR14811860	28111	A	G	1	2021-05-15	United States
N_3_H	N	3	SRR14811860	28280	G	C	1	2021-05-15	United States
N_3_V	N	3	SRR14811860	28281	A	T	1	2021-05-15	United States
N_3_E	N	3	SRR14811860	28282	T	A	0,99768	2021-05-15	United States
N_203_K	N	203	SRR14811860	28881	G	A	1	2021-05-15	United States
N_204_R	N	204	SRR14811860	28883	G	C	1	2021-05-15	United States
N_235_F	N	235	SRR14811860	28977	C	T	1	2021-05-15	United States
ORF1ab_1001_I	ORF1ab	1001	SRR14811861	3267	C	T	1	2021-05-15	United States
ORF1ab_1314_T	ORF1ab	1314	SRR14811861	4205	G	A	0,99696	2021-05-15	United States
ORF1ab_1550_F	ORF1ab	1550	SRR14811861	4913	G	T	0,0757576	2021-05-15	United States
ORF1ab_1708_D	ORF1ab	1708	SRR14811861	5388	C	A	1	2021-05-15	United States
ORF1ab_2003_C	ORF1ab	2003	SRR14811861	6273	A	G	0,997085	2021-05-15	United States
ORF1ab_2230_T	ORF1ab	2230	SRR14811861	6954	T	C	0,994792	2021-05-15	United States
ORF1ab_3603_NA	ORF1ab	3603	SRR14811861	11074	C	+T	0,0538922	2021-05-15	United States
ORF1ab_3674_NA	ORF1ab	3674	SRR14811861	11287	G	-TCTGGTTTT	0,993994	2021-05-15	United States
ORF1ab_3966_R	ORF1ab	3966	SRR14811861	12162	A	G	1	2021-05-15	United States
ORF1ab_314_L	ORF1ab	314	SRR14811861	14408	C	T	1	2021-05-15	United States
ORF1ab_1383_R	ORF1ab	1383	SRR14811861	17615	A	G	0,997455	2021-05-15	United States
ORF1ab_2557_R	ORF1ab	2557	SRR14811861	21137	A	G	1	2021-05-15	United States
S_68_NA	S	68	SRR14811861	21764	A	-TACATG	1	2021-05-15	United States
S_143_NA	S	143	SRR14811861	21990	T	-TTA	0,992443	2021-05-15	United States
S_501_Y	S	501	SRR14811861	23063	A	T	1	2021-05-15	United States
S_570_D	S	570	SRR14811861	23271	C	A	1	2021-05-15	United States
S_614_G	S	614	SRR14811861	23403	A	G	0,997555	2021-05-15	United States
S_681_H	S	681	SRR14811861	23604	C	A	1	2021-05-15	United States
S_716_I	S	716	SRR14811861	23709	C	T	1	2021-05-15	United States
S_982_A	S	982	SRR14811861	24506	T	G	1	2021-05-15	United States
S_1118_H	S	1118	SRR14811861	24914	G	C	1	2021-05-15	United States
S_1191_N	S	1191	SRR14811861	25135	G	T	1	2021-05-15	United States
ORF8_27_*	ORF8	27	SRR14811861	27972	C	T	1	2021-05-15	United States
ORF8_52_I	ORF8	52	SRR14811861	28048	G	T	1	2021-05-15	United States
ORF8_73_C	ORF8	73	SRR14811861	28111	A	G	0,998054	2021-05-15	United States
N_3_H	N	3	SRR14811861	28280	G	C	0,998553	2021-05-15	United States
N_3_V	N	3	SRR14811861	28281	A	T	0,998553	2021-05-15	United States
N_3_E	N	3	SRR14811861	28282	T	A	0,998553	2021-05-15	United States
N_203_K	N	203	SRR14811861	28881	G	A	0,998907	2021-05-15	United States
N_204_R	N	204	SRR14811861	28883	G	C	0,998907	2021-05-15	United States
N_235_F	N	235	SRR14811861	28977	C	T	0,998906	2021-05-15	United States
ORF1ab_188_D	ORF1ab	188	SRR14811862	827	A	G	0,999044	2021-05-14	United States
ORF1ab_1001_I	ORF1ab	1001	SRR14811862	3267	C	T	1	2021-05-14	United States
ORF1ab_1708_D	ORF1ab	1708	SRR14811862	5388	C	A	1	2021-05-14	United States
ORF1ab_2065_S	ORF1ab	2065	SRR14811862	6459	A	G	0,998152	2021-05-14	United States
ORF1ab_2144_NA	ORF1ab	2144	SRR14811862	6696	C	+T	0,0606061	2021-05-14	United States
ORF1ab_2230_T	ORF1ab	2230	SRR14811862	6954	T	C	1	2021-05-14	United States
ORF1ab_3674_NA	ORF1ab	3674	SRR14811862	11287	G	-TCTGGTTTT	0,995671	2021-05-14	United States
ORF1ab_314_L	ORF1ab	314	SRR14811862	14408	C	T	1	2021-05-14	United States
ORF1ab_2172_NA	ORF1ab	2172	SRR14811862	19983	C	+T	0,0512397	2021-05-14	United States
S_68_NA	S	68	SRR14811862	21764	A	-TACATG	0,99376	2021-05-14	United States
S_138_A	S	138	SRR14811862	21975	A	C	0,995276	2021-05-14	United States
S_143_NA	S	143	SRR14811862	21990	T	-TTA	0,987578	2021-05-14	United States
S_501_Y	S	501	SRR14811862	23063	A	T	1	2021-05-14	United States
S_570_D	S	570	SRR14811862	23271	C	A	0,998158	2021-05-14	United States
S_614_G	S	614	SRR14811862	23403	A	G	1	2021-05-14	United States
S_675_H	S	675	SRR14811862	23587	G	T	1	2021-05-14	United States
S_681_H	S	681	SRR14811862	23604	C	A	1	2021-05-14	United States
S_716_I	S	716	SRR14811862	23709	C	T	1	2021-05-14	United States
S_982_A	S	982	SRR14811862	24506	T	G	0,998308	2021-05-14	United States
S_1118_H	S	1118	SRR14811862	24914	G	C	1	2021-05-14	United States
S_1219_C	S	1219	SRR14811862	25217	G	T	1	2021-05-14	United States
ORF3a_67_N	ORF3a	67	SRR14811862	25593	G	C	0,998185	2021-05-14	United States
ORF3a_131_C	ORF3a	131	SRR14811862	25785	G	T	0,998605	2021-05-14	United States
ORF8_27_*	ORF8	27	SRR14811862	27972	C	T	1	2021-05-14	United States
ORF8_52_I	ORF8	52	SRR14811862	28048	G	T	1	2021-05-14	United States
ORF8_68_*	ORF8	68	SRR14811862	28095	A	T	1	2021-05-14	United States
ORF8_73_C	ORF8	73	SRR14811862	28111	A	G	1	2021-05-14	United States
N_3_H	N	3	SRR14811862	28280	G	C	1	2021-05-14	United States
N_3_V	N	3	SRR14811862	28281	A	T	0,998983	2021-05-14	United States
N_3_E	N	3	SRR14811862	28282	T	A	1	2021-05-14	United States
N_203_K	N	203	SRR14811862	28881	G	A	0,99938	2021-05-14	United States
N_204_R	N	204	SRR14811862	28883	G	C	0,99938	2021-05-14	United States
N_211_V	N	211	SRR14811862	28905	C	T	0,999379	2021-05-14	United States
N_235_F	N	235	SRR14811862	28977	C	T	0,999369	2021-05-14	United States
ORF1ab_188_D	ORF1ab	188	SRR14811863	827	A	G	0,998656	2021-05-14	United States
ORF1ab_1001_I	ORF1ab	1001	SRR14811863	3267	C	T	1	2021-05-14	United States
ORF1ab_1708_D	ORF1ab	1708	SRR14811863	5388	C	A	1	2021-05-14	United States
ORF1ab_2065_S	ORF1ab	2065	SRR14811863	6459	A	G	0,998825	2021-05-14	United States
ORF1ab_2144_NA	ORF1ab	2144	SRR14811863	6696	C	+T	0,0814978	2021-05-14	United States
ORF1ab_2230_T	ORF1ab	2230	SRR14811863	6954	T	C	1	2021-05-14	United States
ORF1ab_3674_NA	ORF1ab	3674	SRR14811863	11287	G	-TCTGGTTTT	0,992958	2021-05-14	United States
ORF1ab_314_L	ORF1ab	314	SRR14811863	14408	C	T	1	2021-05-14	United States
S_68_NA	S	68	SRR14811863	21764	A	-TACATG	1	2021-05-14	United States
S_138_A	S	138	SRR14811863	21975	A	C	0,998138	2021-05-14	United States
S_143_NA	S	143	SRR14811863	21990	T	-TTA	0,987085	2021-05-14	United States
S_501_Y	S	501	SRR14811863	23063	A	T	0,998536	2021-05-14	United States
S_570_D	S	570	SRR14811863	23271	C	A	1	2021-05-14	United States
S_614_G	S	614	SRR14811863	23403	A	G	0,996161	2021-05-14	United States
S_675_H	S	675	SRR14811863	23587	G	T	1	2021-05-14	United States
S_681_H	S	681	SRR14811863	23604	C	A	1	2021-05-14	United States
S_716_I	S	716	SRR14811863	23709	C	T	1	2021-05-14	United States
S_982_A	S	982	SRR14811863	24506	T	G	0,998764	2021-05-14	United States
S_1118_H	S	1118	SRR14811863	24914	G	C	0,997283	2021-05-14	United States
S_1219_C	S	1219	SRR14811863	25217	G	T	1	2021-05-14	United States
ORF3a_67_N	ORF3a	67	SRR14811863	25593	G	C	1	2021-05-14	United States
ORF3a_131_C	ORF3a	131	SRR14811863	25785	G	T	0,995812	2021-05-14	United States
ORF8_27_*	ORF8	27	SRR14811863	27972	C	T	1	2021-05-14	United States
ORF8_52_I	ORF8	52	SRR14811863	28048	G	T	1	2021-05-14	United States
ORF8_68_*	ORF8	68	SRR14811863	28095	A	T	1	2021-05-14	United States
ORF8_73_C	ORF8	73	SRR14811863	28111	A	G	1	2021-05-14	United States
N_3_H	N	3	SRR14811863	28280	G	C	1	2021-05-14	United States
N_3_V	N	3	SRR14811863	28281	A	T	1	2021-05-14	United States
N_3_E	N	3	SRR14811863	28282	T	A	1	2021-05-14	United States
N_203_K	N	203	SRR14811863	28881	G	A	1	2021-05-14	United States
N_204_R	N	204	SRR14811863	28883	G	C	1	2021-05-14	United States
N_211_V	N	211	SRR14811863	28905	C	T	0,996457	2021-05-14	United States
N_235_F	N	235	SRR14811863	28977	C	T	1	2021-05-14	United States
ORF1ab_1001_I	ORF1ab	1001	SRR14811864	3267	C	T	1	2021-05-15	United States
ORF1ab_1314_T	ORF1ab	1314	SRR14811864	4205	G	A	1	2021-05-15	United States
ORF1ab_1708_D	ORF1ab	1708	SRR14811864	5388	C	A	1	2021-05-15	United States
ORF1ab_2003_C	ORF1ab	2003	SRR14811864	6273	A	G	1	2021-05-15	United States
ORF1ab_2144_NA	ORF1ab	2144	SRR14811864	6696	C	+T	0,0746479	2021-05-15	United States
ORF1ab_2230_T	ORF1ab	2230	SRR14811864	6954	T	C	1	2021-05-15	United States
ORF1ab_3674_NA	ORF1ab	3674	SRR14811864	11287	G	-TCTGGTTTT	0,990868	2021-05-15	United States
ORF1ab_3966_R	ORF1ab	3966	SRR14811864	12162	A	G	0,999095	2021-05-15	United States
ORF1ab_314_L	ORF1ab	314	SRR14811864	14408	C	T	1	2021-05-15	United States
ORF1ab_1383_R	ORF1ab	1383	SRR14811864	17615	A	G	1	2021-05-15	United States
ORF1ab_2557_R	ORF1ab	2557	SRR14811864	21137	A	G	1	2021-05-15	United States
S_68_NA	S	68	SRR14811864	21764	A	-TACATG	0,993949	2021-05-15	United States
S_143_NA	S	143	SRR14811864	21990	T	-TTA	0,992272	2021-05-15	United States
S_501_Y	S	501	SRR14811864	23063	A	T	0,998639	2021-05-15	United States
S_570_D	S	570	SRR14811864	23271	C	A	0,998168	2021-05-15	United States
S_614_G	S	614	SRR14811864	23403	A	G	1	2021-05-15	United States
S_681_H	S	681	SRR14811864	23604	C	A	1	2021-05-15	United States
S_716_I	S	716	SRR14811864	23709	C	T	1	2021-05-15	United States
S_982_A	S	982	SRR14811864	24506	T	G	1	2021-05-15	United States
S_1118_H	S	1118	SRR14811864	24914	G	C	1	2021-05-15	United States
S_1191_N	S	1191	SRR14811864	25135	G	T	1	2021-05-15	United States
ORF8_27_*	ORF8	27	SRR14811864	27972	C	T	1	2021-05-15	United States
ORF8_52_I	ORF8	52	SRR14811864	28048	G	T	1	2021-05-15	United States
ORF8_73_C	ORF8	73	SRR14811864	28111	A	G	1	2021-05-15	United States
N_3_H	N	3	SRR14811864	28280	G	C	1	2021-05-15	United States
N_3_V	N	3	SRR14811864	28281	A	T	0,997249	2021-05-15	United States
N_3_E	N	3	SRR14811864	28282	T	A	1	2021-05-15	United States
N_203_K	N	203	SRR14811864	28881	G	A	1	2021-05-15	United States
N_204_R	N	204	SRR14811864	28883	G	C	0,998922	2021-05-15	United States
N_235_F	N	235	SRR14811864	28977	C	T	1	2021-05-15	United States
ORF1ab_1001_I	ORF1ab	1001	SRR14811865	3267	C	T	1	2021-05-15	United States
ORF1ab_1708_D	ORF1ab	1708	SRR14811865	5388	C	A	1	2021-05-15	United States
ORF1ab_2230_T	ORF1ab	2230	SRR14811865	6954	T	C	1	2021-05-15	United States
ORF1ab_3674_NA	ORF1ab	3674	SRR14811865	11287	G	-TCTGGTTTT	0,991597	2021-05-15	United States
ORF1ab_314_L	ORF1ab	314	SRR14811865	14408	C	T	1	2021-05-15	United States
ORF1ab_627_I	ORF1ab	627	SRR14811865	15346	C	A	0,997701	2021-05-15	United States
ORF1ab_1083_E	ORF1ab	1083	SRR14811865	16716	C	G	1	2021-05-15	United States
S_3_NA	S	3	SRR14811865	21569	G	+T	0,0651907	2021-05-15	United States
S_5_F	S	5	SRR14811865	21575	C	T	1	2021-05-15	United States
S_68_NA	S	68	SRR14811865	21764	A	-TACATG	0,996805	2021-05-15	United States
S_143_NA	S	143	SRR14811865	21990	T	-TTA	0,987055	2021-05-15	United States
S_501_Y	S	501	SRR14811865	23063	A	T	1	2021-05-15	United States
S_570_D	S	570	SRR14811865	23271	C	A	1	2021-05-15	United States
S_614_G	S	614	SRR14811865	23403	A	G	1	2021-05-15	United States
S_631_S	S	631	SRR14811865	23453	C	T	0,99784	2021-05-15	United States
S_982_A	S	982	SRR14811865	24506	T	G	1	2021-05-15	United States
S_1118_H	S	1118	SRR14811865	24914	G	C	1	2021-05-15	United States
ORF3a_151_I	ORF3a	151	SRR14811865	25844	C	T	1	2021-05-15	United States
ORF3a_221_I	ORF3a	221	SRR14811865	26054	C	T	0,993255	2021-05-15	United States
ORF7a_62_*	ORF7a	62	SRR14811865	27577	C	T	0,99278	2021-05-15	United States
ORF8_27_*	ORF8	27	SRR14811865	27972	C	T	1	2021-05-15	United States
ORF8_52_I	ORF8	52	SRR14811865	28048	G	T	0,993243	2021-05-15	United States
ORF8_73_C	ORF8	73	SRR14811865	28111	A	G	1	2021-05-15	United States
N_3_H	N	3	SRR14811865	28280	G	C	1	2021-05-15	United States
N_3_V	N	3	SRR14811865	28281	A	T	1	2021-05-15	United States
N_3_E	N	3	SRR14811865	28282	T	A	1	2021-05-15	United States
N_14_C	N	14	SRR14811865	28313	C	T	1	2021-05-15	United States
N_203_K	N	203	SRR14811865	28881	G	A	1	2021-05-15	United States
N_204_R	N	204	SRR14811865	28883	G	C	1	2021-05-15	United States
N_235_F	N	235	SRR14811865	28977	C	T	1	2021-05-15	United States
ORF1ab_81_NA	ORF1ab	81	SRR14811866	507	A	-TGGTCATGTTATGGT	0,99726	2021-05-14	United States
ORF1ab_627_F	ORF1ab	627	SRR14811866	2144	G	T	1	2021-05-14	United States
ORF1ab_1188_L	ORF1ab	1188	SRR14811866	3828	C	T	1	2021-05-14	United States
ORF1ab_1795_Q	ORF1ab	1795	SRR14811866	5648	A	C	1	2021-05-14	United States
ORF1ab_2144_NA	ORF1ab	2144	SRR14811866	6696	C	+T	0,0678733	2021-05-14	United States
ORF1ab_2152_I	ORF1ab	2152	SRR14811866	6720	C	T	1	2021-05-14	United States
ORF1ab_3674_NA	ORF1ab	3674	SRR14811866	11287	G	-TCTGGTTTT	0,99177	2021-05-14	United States
ORF1ab_314_L	ORF1ab	314	SRR14811866	14408	C	T	1	2021-05-14	United States
ORF1ab_1264_D	ORF1ab	1264	SRR14811866	17259	G	T	1	2021-05-14	United States
ORF1ab_1645_L	ORF1ab	1645	SRR14811866	18401	C	T	1	2021-05-14	United States
S_12_F	S	12	SRR14811866	21597	C	T	1	2021-05-14	United States
S_18_F	S	18	SRR14811866	21614	C	T	1	2021-05-14	United States
S_20_N	S	20	SRR14811866	21621	C	A	0,997191	2021-05-14	United States
S_26_S	S	26	SRR14811866	21638	C	T	1	2021-05-14	United States
S_138_Y	S	138	SRR14811866	21974	G	T	0,996923	2021-05-14	United States
S_190_S	S	190	SRR14811866	22132	G	T	0,987097	2021-05-14	United States
S_417_T	S	417	SRR14811866	22812	A	C	1	2021-05-14	United States
S_484_K	S	484	SRR14811866	23012	G	A	1	2021-05-14	United States
S_501_Y	S	501	SRR14811866	23063	A	T	1	2021-05-14	United States
S_614_G	S	614	SRR14811866	23403	A	G	1	2021-05-14	United States
S_655_Y	S	655	SRR14811866	23525	C	T	1	2021-05-14	United States
S_1027_I	S	1027	SRR14811866	24642	C	T	1	2021-05-14	United States
S_1176_F	S	1176	SRR14811866	25088	G	T	1	2021-05-14	United States
ORF3a_253_P	ORF3a	253	SRR14811866	26149	T	C	0,995381	2021-05-14	United States
ORF8_92_K	ORF8	92	SRR14811866	28167	G	A	1	2021-05-14	United States
N_80_R	N	80	SRR14811866	28512	C	G	1	2021-05-14	United States
N_202_C	N	202	SRR14811866	28877	A	T	1	2021-05-14	United States
N_202_T	N	202	SRR14811866	28878	G	C	0,998771	2021-05-14	United States
N_203_K	N	203	SRR14811866	28881	G	A	1	2021-05-14	United States
N_204_R	N	204	SRR14811866	28883	G	C	0,99877	2021-05-14	United States
ORF1ab_671_V	ORF1ab	671	SRR14811867	2276	A	G	1	2021-05-15	United States
ORF1ab_1001_I	ORF1ab	1001	SRR14811867	3267	C	T	1	2021-05-15	United States
ORF1ab_1291_F	ORF1ab	1291	SRR14811867	4136	G	T	0,99705	2021-05-15	United States
ORF1ab_1708_D	ORF1ab	1708	SRR14811867	5388	C	A	1	2021-05-15	United States
ORF1ab_2230_T	ORF1ab	2230	SRR14811867	6954	T	C	1	2021-05-15	United States
ORF1ab_3220_V	ORF1ab	3220	SRR14811867	9924	C	T	1	2021-05-15	United States
ORF1ab_3674_NA	ORF1ab	3674	SRR14811867	11287	G	-TCTGGTTTT	0,991501	2021-05-15	United States
ORF1ab_314_L	ORF1ab	314	SRR14811867	14408	C	T	1	2021-05-15	United States
S_68_NA	S	68	SRR14811867	21764	A	-TACATG	0,997669	2021-05-15	United States
S_143_NA	S	143	SRR14811867	21990	T	-TTA	0,985507	2021-05-15	United States
S_501_Y	S	501	SRR14811867	23063	A	T	1	2021-05-15	United States
S_570_D	S	570	SRR14811867	23271	C	A	1	2021-05-15	United States
S_614_G	S	614	SRR14811867	23403	A	G	1	2021-05-15	United States
S_681_H	S	681	SRR14811867	23604	C	A	1	2021-05-15	United States
S_716_I	S	716	SRR14811867	23709	C	T	1	2021-05-15	United States
S_982_A	S	982	SRR14811867	24506	T	G	1	2021-05-15	United States
S_1118_H	S	1118	SRR14811867	24914	G	C	1	2021-05-15	United States
S_1235_F	S	1235	SRR14811867	25266	G	T	1	2021-05-15	United States
ORF3a_188_C	ORF3a	188	SRR14811867	25954	G	T	0,999049	2021-05-15	United States
ORF8_27_*	ORF8	27	SRR14811867	27972	C	T	0,992958	2021-05-15	United States
ORF8_52_I	ORF8	52	SRR14811867	28048	G	T	1	2021-05-15	United States
ORF8_73_C	ORF8	73	SRR14811867	28111	A	G	1	2021-05-15	United States
N_3_H	N	3	SRR14811867	28280	G	C	0,993399	2021-05-15	United States
N_3_V	N	3	SRR14811867	28281	A	T	1	2021-05-15	United States
N_3_E	N	3	SRR14811867	28282	T	A	0,998355	2021-05-15	United States
N_14_C	N	14	SRR14811867	28313	C	T	0,998379	2021-05-15	United States
N_203_K	N	203	SRR14811867	28881	G	A	0,99871	2021-05-15	United States
N_204_R	N	204	SRR14811867	28883	G	C	1	2021-05-15	United States
N_235_F	N	235	SRR14811867	28977	C	T	0,998713	2021-05-15	United States
ORF1ab_1001_I	ORF1ab	1001	SRR14811868	3267	C	T	1	2021-05-14	United States
ORF1ab_1294_NA	ORF1ab	1294	SRR14811868	4146	G	+T	0,0691145	2021-05-14	United States
ORF1ab_1295_F	ORF1ab	1295	SRR14811868	4148	G	T	0,997658	2021-05-14	United States
ORF1ab_1708_D	ORF1ab	1708	SRR14811868	5388	C	A	1	2021-05-14	United States
ORF1ab_2030_P	ORF1ab	2030	SRR14811868	6353	T	C	1	2021-05-14	United States
ORF1ab_2230_T	ORF1ab	2230	SRR14811868	6954	T	C	1	2021-05-14	United States
ORF1ab_2968_H	ORF1ab	2968	SRR14811868	9167	T	C	0,78692	2021-05-14	United States
ORF1ab_3547_G	ORF1ab	3547	SRR14811868	10904	A	G	0,997925	2021-05-14	United States
ORF1ab_3603_NA	ORF1ab	3603	SRR14811868	11074	C	+T	0,113821	2021-05-14	United States
ORF1ab_3606_NA	ORF1ab	3606	SRR14811868	11082	T	-G	0,0528455	2021-05-14	United States
ORF1ab_3606_F	ORF1ab	3606	SRR14811868	11083	G	T	0,763496	2021-05-14	United States
ORF1ab_3674_NA	ORF1ab	3674	SRR14811868	11287	G	-TCTGGTTTT	0,993902	2021-05-14	United States
ORF1ab_218_L	ORF1ab	218	SRR14811868	14120	C	T	1	2021-05-14	United States
ORF1ab_314_L	ORF1ab	314	SRR14811868	14408	C	T	1	2021-05-14	United States
ORF1ab_1975_S	ORF1ab	1975	SRR14811868	19390	C	T	1	2021-05-14	United States
S_68_NA	S	68	SRR14811868	21764	A	-TACATG	0,991103	2021-05-14	United States
S_144_NA	S	144	SRR14811868	21994	T	-TAC	0,992617	2021-05-14	United States
S_501_Y	S	501	SRR14811868	23063	A	T	1	2021-05-14	United States
S_570_D	S	570	SRR14811868	23271	C	A	1	2021-05-14	United States
S_614_G	S	614	SRR14811868	23403	A	G	0,998028	2021-05-14	United States
S_681_H	S	681	SRR14811868	23604	C	A	1	2021-05-14	United States
S_716_I	S	716	SRR14811868	23709	C	T	1	2021-05-14	United States
S_982_A	S	982	SRR14811868	24506	T	G	1	2021-05-14	United States
S_1118_H	S	1118	SRR14811868	24914	G	C	1	2021-05-14	United States
ORF7a_83_L	ORF7a	83	SRR14811868	27641	C	T	0,996622	2021-05-14	United States
ORF8_27_*	ORF8	27	SRR14811868	27972	C	T	1	2021-05-14	United States
ORF8_52_I	ORF8	52	SRR14811868	28048	G	T	1	2021-05-14	United States
ORF8_68_*	ORF8	68	SRR14811868	28095	A	T	0,994764	2021-05-14	United States
ORF8_73_C	ORF8	73	SRR14811868	28111	A	G	0,998674	2021-05-14	United States
N_3_H	N	3	SRR14811868	28280	G	C	1	2021-05-14	United States
N_3_V	N	3	SRR14811868	28281	A	T	1	2021-05-14	United States
N_3_E	N	3	SRR14811868	28282	T	A	0,998628	2021-05-14	United States
N_203_K	N	203	SRR14811868	28881	G	A	0,99897	2021-05-14	United States
N_204_R	N	204	SRR14811868	28883	G	C	0,997945	2021-05-14	United States
N_235_F	N	235	SRR14811868	28977	C	T	0,998957	2021-05-14	United States
ORF1ab_102_K	ORF1ab	102	SRR14811869	569	G	A	1	2021-05-15	United States
ORF1ab_609_I	ORF1ab	609	SRR14811869	2091	C	T	0,997996	2021-05-15	United States
ORF1ab_859_V	ORF1ab	859	SRR14811869	2841	C	T	1	2021-05-15	United States
ORF1ab_1246_I	ORF1ab	1246	SRR14811869	4002	C	T	0,996805	2021-05-15	United States
ORF1ab_1639_N	ORF1ab	1639	SRR14811869	5180	G	A	0,997409	2021-05-15	United States
ORF1ab_2144_NA	ORF1ab	2144	SRR14811869	6696	C	+T	0,0757856	2021-05-15	United States
ORF1ab_2287_S	ORF1ab	2287	SRR14811869	7124	C	T	0,992832	2021-05-15	United States
ORF1ab_2980_N	ORF1ab	2980	SRR14811869	9203	G	A	0,998012	2021-05-15	United States
ORF1ab_3222_N	ORF1ab	3222	SRR14811869	9929	G	A	0,992593	2021-05-15	United States
ORF1ab_3278_S	ORF1ab	3278	SRR14811869	10097	G	A	0,992248	2021-05-15	United States
ORF1ab_3687_L	ORF1ab	3687	SRR14811869	11325	C	T	0,993072	2021-05-15	United States
ORF1ab_3691_S	ORF1ab	3691	SRR14811869	11337	T	C	0,99095	2021-05-15	United States
ORF1ab_4090_I	ORF1ab	4090	SRR14811869	12534	C	T	0,995604	2021-05-15	United States
ORF1ab_314_L	ORF1ab	314	SRR14811869	14408	C	T	1	2021-05-15	United States
ORF1ab_941_V	ORF1ab	941	SRR14811869	16289	C	T	1	2021-05-15	United States
ORF1ab_1028_Y	ORF1ab	1028	SRR14811869	16549	G	T	0,99061	2021-05-15	United States
ORF1ab_1452_L	ORF1ab	1452	SRR14811869	17822	C	T	0,991632	2021-05-15	United States
ORF1ab_1511_I	ORF1ab	1511	SRR14811869	17999	C	T	0,996661	2021-05-15	United States
S_12_F	S	12	SRR14811869	21597	C	T	0,997555	2021-05-15	United States
S_152_R	S	152	SRR14811869	22016	T	A	1	2021-05-15	United States
S_346_S	S	346	SRR14811869	22600	A	C	0,994805	2021-05-15	United States
S_452_R	S	452	SRR14811869	22917	T	G	0,995427	2021-05-15	United States
S_614_G	S	614	SRR14811869	23403	A	G	1	2021-05-15	United States
S_677_H	S	677	SRR14811869	23593	G	T	1	2021-05-15	United States
S_899_S	S	899	SRR14811869	24257	G	T	1	2021-05-15	United States
S_1162_L	S	1162	SRR14811869	25047	C	T	0,993548	2021-05-15	United States
S_1185_S	S	1185	SRR14811869	25115	C	A	0,987179	2021-05-15	United States
M_82_T	M	82	SRR14811869	26767	T	C	0,992063	2021-05-15	United States
ORF7b_43_S	ORF7b	43	SRR14811869	27882	G	T	0,986842	2021-05-15	United States
N_203_K	N	203	SRR14811869	28881	G	A	1	2021-05-15	United States
N_204_R	N	204	SRR14811869	28883	G	C	0,998047	2021-05-15	United States
N_212_V	N	212	SRR14811869	28908	G	T	0,994163	2021-05-15	United States
N_256_R	N	256	SRR14811869	29040	A	G	0,992626	2021-05-15	United States
N_260_NA	N	260	SRR14811869	29051	C	+A	0,0503311	2021-05-15	United States
ORF1ab_1001_I	ORF1ab	1001	SRR14811870	3267	C	T	1	2021-05-14	United States
ORF1ab_1401_I	ORF1ab	1401	SRR14811870	4467	C	T	1	2021-05-14	United States
ORF1ab_1708_D	ORF1ab	1708	SRR14811870	5388	C	A	1	2021-05-14	United States
ORF1ab_2144_NA	ORF1ab	2144	SRR14811870	6696	C	+T	0,0897155	2021-05-14	United States
ORF1ab_2230_T	ORF1ab	2230	SRR14811870	6954	T	C	1	2021-05-14	United States
ORF1ab_3674_NA	ORF1ab	3674	SRR14811870	11287	G	-TCTGGTTTT	0,991781	2021-05-14	United States
ORF1ab_4216_I	ORF1ab	4216	SRR14811870	12911	G	A	1	2021-05-14	United States
ORF1ab_314_L	ORF1ab	314	SRR14811870	14408	C	T	1	2021-05-14	United States
ORF1ab_833_NA	ORF1ab	833	SRR14811870	15965	G	+T	0,0728597	2021-05-14	United States
S_22_I	S	22	SRR14811870	21627	C	T	1	2021-05-14	United States
S_68_NA	S	68	SRR14811870	21764	A	-TACATG	0,988417	2021-05-14	United States
S_98_F	S	98	SRR14811870	21855	C	T	1	2021-05-14	United States
S_143_NA	S	143	SRR14811870	21990	T	-TTA	0,983871	2021-05-14	United States
S_501_Y	S	501	SRR14811870	23063	A	T	1	2021-05-14	United States
S_570_D	S	570	SRR14811870	23271	C	A	1	2021-05-14	United States
S_614_G	S	614	SRR14811870	23403	A	G	1	2021-05-14	United States
S_982_A	S	982	SRR14811870	24506	T	G	1	2021-05-14	United States
S_1118_H	S	1118	SRR14811870	24914	G	C	1	2021-05-14	United States
ORF8_73_C	ORF8	73	SRR14811870	28111	A	G	1	2021-05-14	United States
N_3_H	N	3	SRR14811870	28280	G	C	1	2021-05-14	United States
N_3_V	N	3	SRR14811870	28281	A	T	0,99697	2021-05-14	United States
N_3_E	N	3	SRR14811870	28282	T	A	1	2021-05-14	United States
N_203_K	N	203	SRR14811870	28881	G	A	0,997758	2021-05-14	United States
N_204_R	N	204	SRR14811870	28883	G	C	1	2021-05-14	United States
N_235_F	N	235	SRR14811870	28977	C	T	0,997732	2021-05-14	United States
ORF1ab_1001_I	ORF1ab	1001	SRR14811871	3267	C	T	1	2021-05-15	United States
ORF1ab_1314_T	ORF1ab	1314	SRR14811871	4205	G	A	0,994269	2021-05-15	United States
ORF1ab_1708_D	ORF1ab	1708	SRR14811871	5388	C	A	1	2021-05-15	United States
ORF1ab_2003_C	ORF1ab	2003	SRR14811871	6273	A	G	1	2021-05-15	United States
ORF1ab_2144_NA	ORF1ab	2144	SRR14811871	6696	C	+T	0,0515723	2021-05-15	United States
ORF1ab_2230_T	ORF1ab	2230	SRR14811871	6954	T	C	1	2021-05-15	United States
ORF1ab_3674_NA	ORF1ab	3674	SRR14811871	11287	G	-TCTGGTTTT	0,992278	2021-05-15	United States
ORF1ab_3966_R	ORF1ab	3966	SRR14811871	12162	A	G	0,995929	2021-05-15	United States
ORF1ab_314_L	ORF1ab	314	SRR14811871	14408	C	T	1	2021-05-15	United States
ORF1ab_1383_R	ORF1ab	1383	SRR14811871	17615	A	G	0,995781	2021-05-15	United States
ORF1ab_2557_R	ORF1ab	2557	SRR14811871	21137	A	G	0,997037	2021-05-15	United States
S_68_NA	S	68	SRR14811871	21764	A	-TACATG	0,994485	2021-05-15	United States
S_143_NA	S	143	SRR14811871	21990	T	-TTA	0,985185	2021-05-15	United States
S_501_Y	S	501	SRR14811871	23063	A	T	0,998617	2021-05-15	United States
S_570_D	S	570	SRR14811871	23271	C	A	0,996283	2021-05-15	United States
S_614_G	S	614	SRR14811871	23403	A	G	1	2021-05-15	United States
S_681_H	S	681	SRR14811871	23604	C	A	1	2021-05-15	United States
S_716_I	S	716	SRR14811871	23709	C	T	0,992366	2021-05-15	United States
S_982_A	S	982	SRR14811871	24506	T	G	0,996914	2021-05-15	United States
S_1118_H	S	1118	SRR14811871	24914	G	C	1	2021-05-15	United States
S_1191_N	S	1191	SRR14811871	25135	G	T	1	2021-05-15	United States
ORF8_27_*	ORF8	27	SRR14811871	27972	C	T	1	2021-05-15	United States
ORF8_52_I	ORF8	52	SRR14811871	28048	G	T	1	2021-05-15	United States
ORF8_73_C	ORF8	73	SRR14811871	28111	A	G	0,998459	2021-05-15	United States
N_3_H	N	3	SRR14811871	28280	G	C	0,998826	2021-05-15	United States
N_3_V	N	3	SRR14811871	28281	A	T	0,998828	2021-05-15	United States
N_3_E	N	3	SRR14811871	28282	T	A	0,997653	2021-05-15	United States
N_203_K	N	203	SRR14811871	28881	G	A	0,998973	2021-05-15	United States
N_204_R	N	204	SRR14811871	28883	G	C	0,998972	2021-05-15	United States
N_235_F	N	235	SRR14811871	28977	C	T	0,997957	2021-05-15	United States
ORF1ab_309_L	ORF1ab	309	SRR14811872	1191	C	T	0,997877	2021-05-14	United States
ORF1ab_599_V	ORF1ab	599	SRR14811872	2061	C	T	0,99682	2021-05-14	United States
ORF1ab_1001_I	ORF1ab	1001	SRR14811872	3267	C	T	1	2021-05-14	United States
ORF1ab_1708_D	ORF1ab	1708	SRR14811872	5388	C	A	1	2021-05-14	United States
ORF1ab_2144_NA	ORF1ab	2144	SRR14811872	6696	C	+T	0,0566802	2021-05-14	United States
ORF1ab_2230_T	ORF1ab	2230	SRR14811872	6954	T	C	1	2021-05-14	United States
ORF1ab_3674_NA	ORF1ab	3674	SRR14811872	11287	G	-TCTGGTTTT	0,994083	2021-05-14	United States
ORF1ab_3966_R	ORF1ab	3966	SRR14811872	12162	A	G	0,996602	2021-05-14	United States
ORF1ab_314_L	ORF1ab	314	SRR14811872	14408	C	T	1	2021-05-14	United States
ORF1ab_1383_R	ORF1ab	1383	SRR14811872	17615	A	G	1	2021-05-14	United States
ORF1ab_2172_NA	ORF1ab	2172	SRR14811872	19983	C	+T	0,0562347	2021-05-14	United States
ORF1ab_2270_Y	ORF1ab	2270	SRR14811872	20275	G	T	1	2021-05-14	United States
S_68_NA	S	68	SRR14811872	21764	A	-TACATG	0,993039	2021-05-14	United States
S_143_NA	S	143	SRR14811872	21990	T	-TTA	0,990762	2021-05-14	United States
S_501_Y	S	501	SRR14811872	23063	A	T	1	2021-05-14	United States
S_570_D	S	570	SRR14811872	23271	C	A	1	2021-05-14	United States
S_614_G	S	614	SRR14811872	23403	A	G	1	2021-05-14	United States
S_681_H	S	681	SRR14811872	23604	C	A	1	2021-05-14	United States
S_688_V	S	688	SRR14811872	23625	C	T	1	2021-05-14	United States
S_716_I	S	716	SRR14811872	23709	C	T	1	2021-05-14	United States
S_982_A	S	982	SRR14811872	24506	T	G	1	2021-05-14	United States
S_1118_H	S	1118	SRR14811872	24914	G	C	0,997674	2021-05-14	United States
ORF3a_166_L	ORF3a	166	SRR14811872	25889	C	T	0,996491	2021-05-14	United States
ORF8_27_*	ORF8	27	SRR14811872	27972	C	T	1	2021-05-14	United States
ORF8_52_I	ORF8	52	SRR14811872	28048	G	T	1	2021-05-14	United States
ORF8_73_C	ORF8	73	SRR14811872	28111	A	G	1	2021-05-14	United States
N_3_H	N	3	SRR14811872	28280	G	C	0,998684	2021-05-14	United States
N_3_V	N	3	SRR14811872	28281	A	T	1	2021-05-14	United States
N_3_E	N	3	SRR14811872	28282	T	A	1	2021-05-14	United States
N_203_K	N	203	SRR14811872	28881	G	A	1	2021-05-14	United States
N_204_R	N	204	SRR14811872	28883	G	C	1	2021-05-14	United States
N_235_F	N	235	SRR14811872	28977	C	T	0,998976	2021-05-14	United States
ORF1ab_1001_I	ORF1ab	1001	SRR14811873	3267	C	T	1	2021-05-15	United States
ORF1ab_1708_D	ORF1ab	1708	SRR14811873	5388	C	A	1	2021-05-15	United States
ORF1ab_2230_T	ORF1ab	2230	SRR14811873	6954	T	C	1	2021-05-15	United States
ORF1ab_3674_NA	ORF1ab	3674	SRR14811873	11287	G	-TCTGGTTTT	0,996241	2021-05-15	United States
ORF1ab_3966_R	ORF1ab	3966	SRR14811873	12162	A	G	1	2021-05-15	United States
ORF1ab_314_L	ORF1ab	314	SRR14811873	14408	C	T	1	2021-05-15	United States
ORF1ab_1383_R	ORF1ab	1383	SRR14811873	17615	A	G	1	2021-05-15	United States
ORF1ab_2557_R	ORF1ab	2557	SRR14811873	21137	A	G	0,99866	2021-05-15	United States
S_153_I	S	153	SRR14811873	22021	G	A	1	2021-05-15	United States
S_501_Y	S	501	SRR14811873	23063	A	T	1	2021-05-15	United States
S_570_D	S	570	SRR14811873	23271	C	A	1	2021-05-15	United States
S_614_G	S	614	SRR14811873	23403	A	G	1	2021-05-15	United States
S_681_H	S	681	SRR14811873	23604	C	A	1	2021-05-15	United States
S_716_I	S	716	SRR14811873	23709	C	T	1	2021-05-15	United States
S_982_A	S	982	SRR14811873	24506	T	G	1	2021-05-15	United States
S_1118_H	S	1118	SRR14811873	24914	G	C	1	2021-05-15	United States
S_1191_N	S	1191	SRR14811873	25135	G	T	0,996516	2021-05-15	United States
ORF8_27_*	ORF8	27	SRR14811873	27972	C	T	1	2021-05-15	United States
ORF8_52_I	ORF8	52	SRR14811873	28048	G	T	1	2021-05-15	United States
ORF8_73_C	ORF8	73	SRR14811873	28111	A	G	0,998498	2021-05-15	United States
N_3_H	N	3	SRR14811873	28280	G	C	0,99802	2021-05-15	United States
N_3_V	N	3	SRR14811873	28281	A	T	1	2021-05-15	United States
N_3_E	N	3	SRR14811873	28282	T	A	1	2021-05-15	United States
N_136_D	N	136	SRR14811873	28681	G	T	0,99661	2021-05-15	United States
N_203_K	N	203	SRR14811873	28881	G	A	1	2021-05-15	United States
N_204_R	N	204	SRR14811873	28883	G	C	1	2021-05-15	United States
N_235_F	N	235	SRR14811873	28977	C	T	0,998837	2021-05-15	United States
ORF1ab_488_M	ORF1ab	488	SRR14811874	1727	G	A	0,983577	2021-05-15	United States
ORF1ab_1001_I	ORF1ab	1001	SRR14811874	3267	C	T	0,996063	2021-05-15	United States
ORF1ab_1708_D	ORF1ab	1708	SRR14811874	5388	C	A	0,987952	2021-05-15	United States
ORF1ab_2230_T	ORF1ab	2230	SRR14811874	6954	T	C	0,996711	2021-05-15	United States
ORF1ab_3674_NA	ORF1ab	3674	SRR14811874	11287	G	-TCTGGTTTT	0,991266	2021-05-15	United States
ORF1ab_3966_R	ORF1ab	3966	SRR14811874	12162	A	G	0,979346	2021-05-15	United States
ORF1ab_314_L	ORF1ab	314	SRR14811874	14408	C	T	1	2021-05-15	United States
ORF1ab_1383_R	ORF1ab	1383	SRR14811874	17615	A	G	0,991935	2021-05-15	United States
ORF1ab_2172_NA	ORF1ab	2172	SRR14811874	19983	C	+T	0,0528455	2021-05-15	United States
ORF1ab_2557_R	ORF1ab	2557	SRR14811874	21137	A	G	0,980315	2021-05-15	United States
S_68_NA	S	68	SRR14811874	21764	A	-TACATG	0,986807	2021-05-15	United States
S_143_NA	S	143	SRR14811874	21990	T	-TTA	0,972752	2021-05-15	United States
S_463_S	S	463	SRR14811874	22949	C	T	0,983666	2021-05-15	United States
S_501_Y	S	501	SRR14811874	23063	A	T	0,99637	2021-05-15	United States
S_570_D	S	570	SRR14811874	23271	C	A	0,993485	2021-05-15	United States
S_614_G	S	614	SRR14811874	23403	A	G	1	2021-05-15	United States
S_681_H	S	681	SRR14811874	23604	C	A	1	2021-05-15	United States
S_716_I	S	716	SRR14811874	23709	C	T	0,992063	2021-05-15	United States
S_982_A	S	982	SRR14811874	24506	T	G	0,998358	2021-05-15	United States
S_1118_H	S	1118	SRR14811874	24914	G	C	0,994048	2021-05-15	United States
S_1191_N	S	1191	SRR14811874	25135	G	T	0,983333	2021-05-15	United States
ORF8_27_*	ORF8	27	SRR14811874	27972	C	T	0,992126	2021-05-15	United States
ORF8_52_I	ORF8	52	SRR14811874	28048	G	T	0,992	2021-05-15	United States
ORF8_73_C	ORF8	73	SRR14811874	28111	A	G	0,991786	2021-05-15	United States
N_3_H	N	3	SRR14811874	28280	G	C	0,991561	2021-05-15	United States
N_3_V	N	3	SRR14811874	28281	A	T	0,991561	2021-05-15	United States
N_3_E	N	3	SRR14811874	28282	T	A	0,991579	2021-05-15	United States
N_136_D	N	136	SRR14811874	28681	G	T	0,97037	2021-05-15	United States
N_203_K	N	203	SRR14811874	28881	G	A	0,995363	2021-05-15	United States
N_204_R	N	204	SRR14811874	28883	G	C	0,996904	2021-05-15	United States
N_235_F	N	235	SRR14811874	28977	C	T	0,996875	2021-05-15	United States
ORF1ab_1001_I	ORF1ab	1001	SRR14811875	3267	C	T	0,992032	2021-05-15	United States
ORF1ab_1708_D	ORF1ab	1708	SRR14811875	5388	C	A	1	2021-05-15	United States
ORF1ab_2230_T	ORF1ab	2230	SRR14811875	6954	T	C	0,993506	2021-05-15	United States
ORF1ab_2259_I	ORF1ab	2259	SRR14811875	7042	G	T	0,993548	2021-05-15	United States
ORF1ab_3603_NA	ORF1ab	3603	SRR14811875	11074	C	-T	0,05	2021-05-15	United States
ORF1ab_3674_NA	ORF1ab	3674	SRR14811875	11287	G	-TCTGGTTTT	0,992147	2021-05-15	United States
ORF1ab_218_L	ORF1ab	218	SRR14811875	14120	C	T	0,997722	2021-05-15	United States
ORF1ab_314_L	ORF1ab	314	SRR14811875	14408	C	T	1	2021-05-15	United States
S_68_NA	S	68	SRR14811875	21764	A	-TACATG	0,997183	2021-05-15	United States
S_143_NA	S	143	SRR14811875	21990	T	-TTA	0,991228	2021-05-15	United States
S_501_Y	S	501	SRR14811875	23063	A	T	0,997947	2021-05-15	United States
S_570_D	S	570	SRR14811875	23271	C	A	1	2021-05-15	United States
S_614_G	S	614	SRR14811875	23403	A	G	1	2021-05-15	United States
S_681_H	S	681	SRR14811875	23604	C	A	1	2021-05-15	United States
S_716_I	S	716	SRR14811875	23709	C	T	1	2021-05-15	United States
S_982_A	S	982	SRR14811875	24506	T	G	0,994071	2021-05-15	United States
S_1118_H	S	1118	SRR14811875	24914	G	C	0,996988	2021-05-15	United States
ORF7a_62_*	ORF7a	62	SRR14811875	27577	C	T	0,988701	2021-05-15	United States
ORF8_27_*	ORF8	27	SRR14811875	27972	C	T	0,984127	2021-05-15	United States
ORF8_52_I	ORF8	52	SRR14811875	28048	G	T	0,984	2021-05-15	United States
ORF8_61_F	ORF8	61	SRR14811875	28075	G	T	0,984	2021-05-15	United States
ORF8_68_*	ORF8	68	SRR14811875	28095	A	T	0,984252	2021-05-15	United States
ORF8_73_C	ORF8	73	SRR14811875	28111	A	G	0,989224	2021-05-15	United States
N_3_H	N	3	SRR14811875	28280	G	C	0,986772	2021-05-15	United States
N_3_V	N	3	SRR14811875	28281	A	T	0,986772	2021-05-15	United States
N_3_E	N	3	SRR14811875	28282	T	A	0,986737	2021-05-15	United States
N_203_K	N	203	SRR14811875	28881	G	A	0,995378	2021-05-15	United States
N_204_R	N	204	SRR14811875	28883	G	C	0,995378	2021-05-15	United States
N_235_F	N	235	SRR14811875	28977	C	T	0,99375	2021-05-15	United States
ORF1ab_1001_I	ORF1ab	1001	SRR14811876	3267	C	T	1	2021-05-15	United States
ORF1ab_1708_D	ORF1ab	1708	SRR14811876	5388	C	A	1	2021-05-15	United States
ORF1ab_2230_T	ORF1ab	2230	SRR14811876	6954	T	C	1	2021-05-15	United States
ORF1ab_3603_NA	ORF1ab	3603	SRR14811876	11074	C	+T	0,0505051	2021-05-15	United States
ORF1ab_3674_NA	ORF1ab	3674	SRR14811876	11287	G	-TCTGGTTTT	0,996656	2021-05-15	United States
ORF1ab_3829_F	ORF1ab	3829	SRR14811876	11750	C	T	1	2021-05-15	United States
ORF1ab_314_L	ORF1ab	314	SRR14811876	14408	C	T	1	2021-05-15	United States
ORF1ab_1522_I	ORF1ab	1522	SRR14811876	18032	C	T	0,997886	2021-05-15	United States
S_68_NA	S	68	SRR14811876	21764	A	-TACATG	0,996774	2021-05-15	United States
S_143_NA	S	143	SRR14811876	21990	T	-TTA	0,990228	2021-05-15	United States
S_501_Y	S	501	SRR14811876	23063	A	T	1	2021-05-15	United States
S_570_D	S	570	SRR14811876	23271	C	A	1	2021-05-15	United States
S_614_G	S	614	SRR14811876	23403	A	G	0,997368	2021-05-15	United States
S_681_H	S	681	SRR14811876	23604	C	A	1	2021-05-15	United States
S_716_I	S	716	SRR14811876	23709	C	T	1	2021-05-15	United States
S_982_A	S	982	SRR14811876	24506	T	G	1	2021-05-15	United States
S_1118_H	S	1118	SRR14811876	24914	G	C	1	2021-05-15	United States
ORF7a_39_I	ORF7a	39	SRR14811876	27509	C	T	0,998043	2021-05-15	United States
ORF8_27_*	ORF8	27	SRR14811876	27972	C	T	0,992857	2021-05-15	United States
ORF8_52_I	ORF8	52	SRR14811876	28048	G	T	0,992593	2021-05-15	United States
ORF8_68_*	ORF8	68	SRR14811876	28095	A	T	0,985294	2021-05-15	United States
ORF8_73_C	ORF8	73	SRR14811876	28111	A	G	0,997642	2021-05-15	United States
N_3_H	N	3	SRR14811876	28280	G	C	1	2021-05-15	United States
N_3_V	N	3	SRR14811876	28281	A	T	1	2021-05-15	United States
N_3_E	N	3	SRR14811876	28282	T	A	1	2021-05-15	United States
N_203_K	N	203	SRR14811876	28881	G	A	1	2021-05-15	United States
N_204_R	N	204	SRR14811876	28883	G	C	0,998805	2021-05-15	United States
N_235_F	N	235	SRR14811876	28977	C	T	0,998802	2021-05-15	United States
ORF1ab_730_F	ORF1ab	730	SRR14811877	2453	C	T	1	2021-05-15	United States
ORF1ab_1001_I	ORF1ab	1001	SRR14811877	3267	C	T	1	2021-05-15	United States
ORF1ab_1130_F	ORF1ab	1130	SRR14811877	3653	C	T	1	2021-05-15	United States
ORF1ab_1708_D	ORF1ab	1708	SRR14811877	5388	C	A	1	2021-05-15	United States
ORF1ab_2230_T	ORF1ab	2230	SRR14811877	6954	T	C	0,998529	2021-05-15	United States
ORF1ab_3116_F	ORF1ab	3116	SRR14811877	9611	C	T	1	2021-05-15	United States
ORF1ab_3603_NA	ORF1ab	3603	SRR14811877	11074	C	-T	0,054	2021-05-15	United States
ORF1ab_3603_NA	ORF1ab	3603	SRR14811877	11074	C	+T	0,052	2021-05-15	United States
ORF1ab_3674_NA	ORF1ab	3674	SRR14811877	11287	G	-TCTGGTTTT	0,994071	2021-05-15	United States
ORF1ab_314_L	ORF1ab	314	SRR14811877	14408	C	T	1	2021-05-15	United States
ORF1ab_469_N	ORF1ab	469	SRR14811877	14874	G	T	1	2021-05-15	United States
S_68_NA	S	68	SRR14811877	21764	A	-TACATG	0,994444	2021-05-15	United States
S_98_F	S	98	SRR14811877	21855	C	T	1	2021-05-15	United States
S_138_H	S	138	SRR14811877	21974	G	C	0,994366	2021-05-15	United States
S_143_NA	S	143	SRR14811877	21990	T	-TTA	0,97479	2021-05-15	United States
S_501_Y	S	501	SRR14811877	23063	A	T	1	2021-05-15	United States
S_570_D	S	570	SRR14811877	23271	C	A	1	2021-05-15	United States
S_614_G	S	614	SRR14811877	23403	A	G	0,996656	2021-05-15	United States
S_681_H	S	681	SRR14811877	23604	C	A	1	2021-05-15	United States
S_716_I	S	716	SRR14811877	23709	C	T	1	2021-05-15	United States
S_982_A	S	982	SRR14811877	24506	T	G	1	2021-05-15	United States
S_1118_H	S	1118	SRR14811877	24914	G	C	1	2021-05-15	United States
ORF3a_126_M	ORF3a	126	SRR14811877	25769	G	T	1	2021-05-15	United States
ORF8_27_*	ORF8	27	SRR14811877	27972	C	T	1	2021-05-15	United States
ORF8_52_I	ORF8	52	SRR14811877	28048	G	T	1	2021-05-15	United States
ORF8_73_C	ORF8	73	SRR14811877	28111	A	G	1	2021-05-15	United States
N_3_H	N	3	SRR14811877	28280	G	C	1	2021-05-15	United States
N_3_V	N	3	SRR14811877	28281	A	T	0,997788	2021-05-15	United States
N_3_E	N	3	SRR14811877	28282	T	A	0,997788	2021-05-15	United States
N_8_D	N	8	SRR14811877	28295	A	G	1	2021-05-15	United States
N_203_K	N	203	SRR14811877	28881	G	A	0,99844	2021-05-15	United States
N_204_R	N	204	SRR14811877	28883	G	C	1	2021-05-15	United States
N_235_F	N	235	SRR14811877	28977	C	T	1	2021-05-15	United States
ORF1ab_217_Q	ORF1ab	217	SRR14811878	914	G	C	0,9968	2021-05-15	United States
ORF1ab_265_I	ORF1ab	265	SRR14811878	1059	C	T	0,991736	2021-05-15	United States
ORF1ab_293_F	ORF1ab	293	SRR14811878	1142	C	T	0,994565	2021-05-15	United States
ORF1ab_1281_Q	ORF1ab	1281	SRR14811878	4106	A	C	1	2021-05-15	United States
ORF1ab_1771_T	ORF1ab	1771	SRR14811878	5577	T	C	0,991935	2021-05-15	United States
ORF1ab_1946_S	ORF1ab	1946	SRR14811878	6101	G	A	1	2021-05-15	United States
ORF1ab_2121_I	ORF1ab	2121	SRR14811878	6627	C	T	1	2021-05-15	United States
ORF1ab_2144_NA	ORF1ab	2144	SRR14811878	6696	C	+T	0,0554529	2021-05-15	United States
ORF1ab_3057_A	ORF1ab	3057	SRR14811878	9435	T	C	0,971963	2021-05-15	United States
ORF1ab_3089_L	ORF1ab	3089	SRR14811878	9530	T	C	0,121413	2021-05-15	United States
ORF1ab_3201_P	ORF1ab	3201	SRR14811878	9867	T	C	1	2021-05-15	United States
ORF1ab_3674_NA	ORF1ab	3674	SRR14811878	11287	G	-TCTGGTTTT	0,996008	2021-05-15	United States
ORF1ab_3770_V	ORF1ab	3770	SRR14811878	11573	T	G	0,992616	2021-05-15	United States
ORF1ab_314_L	ORF1ab	314	SRR14811878	14408	C	T	1	2021-05-15	United States
ORF1ab_1011_H	ORF1ab	1011	SRR14811878	16500	A	C	1	2021-05-15	United States
S_3_NA	S	3	SRR14811878	21569	G	+T	0,0994065	2021-05-15	United States
S_5_F	S	5	SRR14811878	21575	C	T	0,990596	2021-05-15	United States
S_18_F	S	18	SRR14811878	21614	C	T	0,988571	2021-05-15	United States
S_95_I	S	95	SRR14811878	21846	C	T	0,994652	2021-05-15	United States
S_253_G	S	253	SRR14811878	22320	A	G	0,995606	2021-05-15	United States
S_477_N	S	477	SRR14811878	22992	G	A	1	2021-05-15	United States
S_614_G	S	614	SRR14811878	23403	A	G	1	2021-05-15	United States
S_957_R	S	957	SRR14811878	24432	A	G	0,998729	2021-05-15	United States
ORF3a_42_L	ORF3a	42	SRR14811878	25517	C	T	0,992248	2021-05-15	United States
ORF3a_57_H	ORF3a	57	SRR14811878	25563	G	T	0,996139	2021-05-15	United States
ORF3a_134_C	ORF3a	134	SRR14811878	25792	C	T	1	2021-05-15	United States
ORF7a_116_F	ORF7a	116	SRR14811878	27739	C	T	0,988439	2021-05-15	United States
ORF8_11_I	ORF8	11	SRR14811878	27925	C	T	1	2021-05-15	United States
N_13_L	N	13	SRR14811878	28311	C	T	0,991071	2021-05-15	United States
N_14_C	N	14	SRR14811878	28313	C	T	0,987567	2021-05-15	United States
N_35_S	N	35	SRR14811878	28376	G	T	0,989228	2021-05-15	United States
N_202_R	N	202	SRR14811878	28879	T	G	0,998624	2021-05-15	United States
ORF1ab_730_F	ORF1ab	730	SRR14811879	2453	C	T	0,994083	2021-05-15	United States
ORF1ab_1001_I	ORF1ab	1001	SRR14811879	3267	C	T	1	2021-05-15	United States
ORF1ab_1708_D	ORF1ab	1708	SRR14811879	5388	C	A	0,99	2021-05-15	United States
ORF1ab_2230_T	ORF1ab	2230	SRR14811879	6954	T	C	1	2021-05-15	United States
ORF1ab_3674_NA	ORF1ab	3674	SRR14811879	11287	G	-TCTGGTTTT	0,997326	2021-05-15	United States
ORF1ab_314_L	ORF1ab	314	SRR14811879	14408	C	T	1	2021-05-15	United States
ORF1ab_1728_D	ORF1ab	1728	SRR14811879	18651	G	T	1	2021-05-15	United States
S_68_NA	S	68	SRR14811879	21764	A	-TACATG	1	2021-05-15	United States
S_98_F	S	98	SRR14811879	21855	C	T	1	2021-05-15	United States
S_138_H	S	138	SRR14811879	21974	G	C	1	2021-05-15	United States
S_143_NA	S	143	SRR14811879	21990	T	-TTA	0,988658	2021-05-15	United States
S_501_Y	S	501	SRR14811879	23063	A	T	0,997297	2021-05-15	United States
S_570_D	S	570	SRR14811879	23271	C	A	0,998485	2021-05-15	United States
S_614_G	S	614	SRR14811879	23403	A	G	1	2021-05-15	United States
S_681_H	S	681	SRR14811879	23604	C	A	1	2021-05-15	United States
S_716_I	S	716	SRR14811879	23709	C	T	1	2021-05-15	United States
S_982_A	S	982	SRR14811879	24506	T	G	0,998885	2021-05-15	United States
S_1118_H	S	1118	SRR14811879	24914	G	C	1	2021-05-15	United States
ORF8_27_*	ORF8	27	SRR14811879	27972	C	T	1	2021-05-15	United States
ORF8_52_I	ORF8	52	SRR14811879	28048	G	T	1	2021-05-15	United States
ORF8_73_C	ORF8	73	SRR14811879	28111	A	G	0,998914	2021-05-15	United States
N_3_H	N	3	SRR14811879	28280	G	C	1	2021-05-15	United States
N_3_V	N	3	SRR14811879	28281	A	T	1	2021-05-15	United States
N_3_E	N	3	SRR14811879	28282	T	A	1	2021-05-15	United States
N_203_K	N	203	SRR14811879	28881	G	A	0,998786	2021-05-15	United States
N_204_R	N	204	SRR14811879	28883	G	C	0,996968	2021-05-15	United States
N_235_F	N	235	SRR14811879	28977	C	T	0,99877	2021-05-15	United States
ORF1ab_1001_I	ORF1ab	1001	SRR14811880	3267	C	T	1	2021-05-15	United States
ORF1ab_1708_D	ORF1ab	1708	SRR14811880	5388	C	A	1	2021-05-15	United States
ORF1ab_1948_R	ORF1ab	1948	SRR14811880	6108	A	G	1	2021-05-15	United States
ORF1ab_2144_NA	ORF1ab	2144	SRR14811880	6696	C	+T	0,0621118	2021-05-15	United States
ORF1ab_2230_T	ORF1ab	2230	SRR14811880	6954	T	C	1	2021-05-15	United States
ORF1ab_3674_NA	ORF1ab	3674	SRR14811880	11287	G	-TCTGGTTTT	0,990937	2021-05-15	United States
ORF1ab_314_L	ORF1ab	314	SRR14811880	14408	C	T	1	2021-05-15	United States
ORF1ab_2172_NA	ORF1ab	2172	SRR14811880	19983	C	+T	0,0502392	2021-05-15	United States
S_68_NA	S	68	SRR14811880	21764	A	-TACATG	0,994695	2021-05-15	United States
S_143_NA	S	143	SRR14811880	21990	T	-TTA	0,98645	2021-05-15	United States
S_501_Y	S	501	SRR14811880	23063	A	T	1	2021-05-15	United States
S_570_D	S	570	SRR14811880	23271	C	A	1	2021-05-15	United States
S_614_G	S	614	SRR14811880	23403	A	G	0,998073	2021-05-15	United States
S_681_H	S	681	SRR14811880	23604	C	A	1	2021-05-15	United States
S_716_I	S	716	SRR14811880	23709	C	T	1	2021-05-15	United States
S_950_N	S	950	SRR14811880	24410	G	A	1	2021-05-15	United States
S_982_A	S	982	SRR14811880	24506	T	G	1	2021-05-15	United States
S_1118_H	S	1118	SRR14811880	24914	G	C	0,996914	2021-05-15	United States
ORF3a_131_C	ORF3a	131	SRR14811880	25785	G	T	1	2021-05-15	United States
ORF7a_97_H	ORF7a	97	SRR14811880	27682	T	C	1	2021-05-15	United States
ORF8_27_*	ORF8	27	SRR14811880	27972	C	T	1	2021-05-15	United States
ORF8_52_I	ORF8	52	SRR14811880	28048	G	T	1	2021-05-15	United States
ORF8_68_*	ORF8	68	SRR14811880	28095	A	T	1	2021-05-15	United States
ORF8_73_C	ORF8	73	SRR14811880	28111	A	G	1	2021-05-15	United States
N_3_H	N	3	SRR14811880	28280	G	C	1	2021-05-15	United States
N_3_V	N	3	SRR14811880	28281	A	T	1	2021-05-15	United States
N_3_E	N	3	SRR14811880	28282	T	A	0,996429	2021-05-15	United States
N_203_K	N	203	SRR14811880	28881	G	A	1	2021-05-15	United States
N_204_R	N	204	SRR14811880	28883	G	C	0,998981	2021-05-15	United States
N_235_F	N	235	SRR14811880	28977	C	T	1	2021-05-15	United States
ORF1ab_124_C	ORF1ab	124	SRR14811881	635	C	T	0,109568	2021-05-14	United States
ORF1ab_1001_I	ORF1ab	1001	SRR14811881	3267	C	T	1	2021-05-14	United States
ORF1ab_1708_D	ORF1ab	1708	SRR14811881	5388	C	A	1	2021-05-14	United States
ORF1ab_2144_NA	ORF1ab	2144	SRR14811881	6696	C	+T	0,0913242	2021-05-14	United States
ORF1ab_2230_T	ORF1ab	2230	SRR14811881	6954	T	C	1	2021-05-14	United States
ORF1ab_3674_NA	ORF1ab	3674	SRR14811881	11287	G	-TCTGGTTTT	0,993377	2021-05-14	United States
ORF1ab_314_L	ORF1ab	314	SRR14811881	14408	C	T	1	2021-05-14	United States
ORF1ab_833_NA	ORF1ab	833	SRR14811881	15965	G	+T	0,0509737	2021-05-14	United States
S_29_I	S	29	SRR14811881	21648	C	T	0,0843373	2021-05-14	United States
S_68_NA	S	68	SRR14811881	21764	A	-TACATG	0,995349	2021-05-14	United States
S_143_NA	S	143	SRR14811881	21990	T	-TTA	0,986874	2021-05-14	United States
S_501_Y	S	501	SRR14811881	23063	A	T	1	2021-05-14	United States
S_570_D	S	570	SRR14811881	23271	C	A	1	2021-05-14	United States
S_614_G	S	614	SRR14811881	23403	A	G	1	2021-05-14	United States
S_681_H	S	681	SRR14811881	23604	C	A	1	2021-05-14	United States
S_716_I	S	716	SRR14811881	23709	C	T	1	2021-05-14	United States
S_982_A	S	982	SRR14811881	24506	T	G	0,998956	2021-05-14	United States
S_1118_H	S	1118	SRR14811881	24914	G	C	1	2021-05-14	United States
S_1246_S	S	1246	SRR14811881	25298	G	A	1	2021-05-14	United States
ORF3a_131_C	ORF3a	131	SRR14811881	25785	G	T	0,999156	2021-05-14	United States
ORF8_27_*	ORF8	27	SRR14811881	27972	C	T	1	2021-05-14	United States
ORF8_52_I	ORF8	52	SRR14811881	28048	G	T	1	2021-05-14	United States
ORF8_68_*	ORF8	68	SRR14811881	28095	A	T	0,994334	2021-05-14	United States
ORF8_73_C	ORF8	73	SRR14811881	28111	A	G	0,998405	2021-05-14	United States
N_3_H	N	3	SRR14811881	28280	G	C	1	2021-05-14	United States
N_3_V	N	3	SRR14811881	28281	A	T	1	2021-05-14	United States
N_3_E	N	3	SRR14811881	28282	T	A	0,998033	2021-05-14	United States
N_203_K	N	203	SRR14811881	28881	G	A	1	2021-05-14	United States
N_204_R	N	204	SRR14811881	28883	G	C	1	2021-05-14	United States
N_235_F	N	235	SRR14811881	28977	C	T	1	2021-05-14	United States
ORF1ab_1001_I	ORF1ab	1001	SRR14811882	3267	C	T	1	2021-05-14	United States
ORF1ab_1708_D	ORF1ab	1708	SRR14811882	5388	C	A	0,996743	2021-05-14	United States
ORF1ab_2144_NA	ORF1ab	2144	SRR14811882	6696	C	+T	0,0653358	2021-05-14	United States
ORF1ab_2230_T	ORF1ab	2230	SRR14811882	6954	T	C	1	2021-05-14	United States
ORF1ab_3674_NA	ORF1ab	3674	SRR14811882	11287	G	-TCTGGTTTT	0,99434	2021-05-14	United States
ORF1ab_314_L	ORF1ab	314	SRR14811882	14408	C	T	1	2021-05-14	United States
S_68_NA	S	68	SRR14811882	21764	A	-TACATG	0,995181	2021-05-14	United States
S_143_NA	S	143	SRR14811882	21990	T	-TTA	0,98995	2021-05-14	United States
S_501_Y	S	501	SRR14811882	23063	A	T	1	2021-05-14	United States
S_570_D	S	570	SRR14811882	23271	C	A	1	2021-05-14	United States
S_614_G	S	614	SRR14811882	23403	A	G	1	2021-05-14	United States
S_681_H	S	681	SRR14811882	23604	C	A	1	2021-05-14	United States
S_716_I	S	716	SRR14811882	23709	C	T	1	2021-05-14	United States
S_982_A	S	982	SRR14811882	24506	T	G	0,998706	2021-05-14	United States
S_1118_H	S	1118	SRR14811882	24914	G	C	1	2021-05-14	United States
S_1246_S	S	1246	SRR14811882	25298	G	A	1	2021-05-14	United States
ORF3a_131_C	ORF3a	131	SRR14811882	25785	G	T	0,998801	2021-05-14	United States
ORF8_27_*	ORF8	27	SRR14811882	27972	C	T	1	2021-05-14	United States
ORF8_52_I	ORF8	52	SRR14811882	28048	G	T	1	2021-05-14	United States
ORF8_68_*	ORF8	68	SRR14811882	28095	A	T	1	2021-05-14	United States
ORF8_73_C	ORF8	73	SRR14811882	28111	A	G	1	2021-05-14	United States
N_3_H	N	3	SRR14811882	28280	G	C	1	2021-05-14	United States
N_3_V	N	3	SRR14811882	28281	A	T	1	2021-05-14	United States
N_3_E	N	3	SRR14811882	28282	T	A	1	2021-05-14	United States
N_203_K	N	203	SRR14811882	28881	G	A	0,998792	2021-05-14	United States
N_204_R	N	204	SRR14811882	28883	G	C	1	2021-05-14	United States
N_235_F	N	235	SRR14811882	28977	C	T	1	2021-05-14	United States
ORF1ab_1001_I	ORF1ab	1001	SRR14811883	3267	C	T	0,997283	2021-05-17	United States
ORF1ab_1708_D	ORF1ab	1708	SRR14811883	5388	C	A	1	2021-05-17	United States
ORF1ab_2144_NA	ORF1ab	2144	SRR14811883	6696	C	+T	0,0523649	2021-05-17	United States
ORF1ab_2230_T	ORF1ab	2230	SRR14811883	6954	T	C	0,998519	2021-05-17	United States
ORF1ab_2488_F	ORF1ab	2488	SRR14811883	7728	C	T	0,996183	2021-05-17	United States
ORF1ab_2796_I	ORF1ab	2796	SRR14811883	8653	G	C	0,998454	2021-05-17	United States
ORF1ab_3420_L	ORF1ab	3420	SRR14811883	10523	G	C	1	2021-05-17	United States
ORF1ab_3674_NA	ORF1ab	3674	SRR14811883	11287	G	-TCTGGTTTT	0,990177	2021-05-17	United States
ORF1ab_3748_I	ORF1ab	3748	SRR14811883	11507	G	A	1	2021-05-17	United States
ORF1ab_314_L	ORF1ab	314	SRR14811883	14408	C	T	1	2021-05-17	United States
ORF1ab_1427_L	ORF1ab	1427	SRR14811883	17747	C	T	0,678808	2021-05-17	United States
S_68_NA	S	68	SRR14811883	21764	A	-TACATG	1	2021-05-17	United States
S_143_NA	S	143	SRR14811883	21990	T	-TTA	0,981061	2021-05-17	United States
S_222_V	S	222	SRR14811883	22227	C	T	0,997503	2021-05-17	United States
S_501_Y	S	501	SRR14811883	23063	A	T	1	2021-05-17	United States
S_570_D	S	570	SRR14811883	23271	C	A	1	2021-05-17	United States
S_614_G	S	614	SRR14811883	23403	A	G	1	2021-05-17	United States
S_681_H	S	681	SRR14811883	23604	C	A	1	2021-05-17	United States
S_716_I	S	716	SRR14811883	23709	C	T	0,99569	2021-05-17	United States
S_982_A	S	982	SRR14811883	24506	T	G	0,997195	2021-05-17	United States
S_1118_H	S	1118	SRR14811883	24914	G	C	1	2021-05-17	United States
ORF3a_104_S	ORF3a	104	SRR14811883	25702	C	T	0,997093	2021-05-17	United States
ORF8_27_*	ORF8	27	SRR14811883	27972	C	T	1	2021-05-17	United States
ORF8_52_I	ORF8	52	SRR14811883	28048	G	T	1	2021-05-17	United States
ORF8_73_C	ORF8	73	SRR14811883	28111	A	G	1	2021-05-17	United States
N_3_H	N	3	SRR14811883	28280	G	C	0,998857	2021-05-17	United States
N_3_V	N	3	SRR14811883	28281	A	T	1	2021-05-17	United States
N_3_E	N	3	SRR14811883	28282	T	A	1	2021-05-17	United States
N_203_K	N	203	SRR14811883	28881	G	A	1	2021-05-17	United States
N_204_R	N	204	SRR14811883	28883	G	C	0,999082	2021-05-17	United States
N_235_F	N	235	SRR14811883	28977	C	T	1	2021-05-17	United States
ORF1ab_388_Y	ORF1ab	388	SRR14811884	1427	C	T	0,997845	2021-05-16	United States
ORF1ab_859_V	ORF1ab	859	SRR14811884	2841	C	T	1	2021-05-16	United States
ORF1ab_1188_L	ORF1ab	1188	SRR14811884	3828	C	T	0,996503	2021-05-16	United States
ORF1ab_1795_Q	ORF1ab	1795	SRR14811884	5648	A	C	0,996283	2021-05-16	United States
ORF1ab_2144_NA	ORF1ab	2144	SRR14811884	6696	C	+T	0,0575693	2021-05-16	United States
ORF1ab_3674_NA	ORF1ab	3674	SRR14811884	11287	G	-TCTGGTTTT	0,996933	2021-05-16	United States
ORF1ab_4355_I	ORF1ab	4355	SRR14811884	13329	C	T	0,996	2021-05-16	United States
ORF1ab_314_L	ORF1ab	314	SRR14811884	14408	C	T	1	2021-05-16	United States
ORF1ab_1264_D	ORF1ab	1264	SRR14811884	17259	G	T	0,993289	2021-05-16	United States
ORF1ab_2399_G	ORF1ab	2399	SRR14811884	20662	A	G	0,087963	2021-05-16	United States
S_18_F	S	18	SRR14811884	21614	C	T	1	2021-05-16	United States
S_20_N	S	20	SRR14811884	21621	C	A	1	2021-05-16	United States
S_26_S	S	26	SRR14811884	21638	C	T	0,998211	2021-05-16	United States
S_138_Y	S	138	SRR14811884	21974	G	T	1	2021-05-16	United States
S_190_S	S	190	SRR14811884	22132	G	T	0,992647	2021-05-16	United States
S_417_T	S	417	SRR14811884	22812	A	C	1	2021-05-16	United States
S_484_K	S	484	SRR14811884	23012	G	A	1	2021-05-16	United States
S_501_Y	S	501	SRR14811884	23063	A	T	1	2021-05-16	United States
S_614_G	S	614	SRR14811884	23403	A	G	1	2021-05-16	United States
S_655_Y	S	655	SRR14811884	23525	C	T	1	2021-05-16	United States
S_1027_I	S	1027	SRR14811884	24642	C	T	0,998195	2021-05-16	United States
S_1176_F	S	1176	SRR14811884	25088	G	T	0,996743	2021-05-16	United States
ORF3a_253_P	ORF3a	253	SRR14811884	26149	T	C	0,998155	2021-05-16	United States
ORF8_92_K	ORF8	92	SRR14811884	28167	G	A	1	2021-05-16	United States
N_80_R	N	80	SRR14811884	28512	C	G	1	2021-05-16	United States
N_202_C	N	202	SRR14811884	28877	A	T	1	2021-05-16	United States
N_202_T	N	202	SRR14811884	28878	G	C	1	2021-05-16	United States
N_203_K	N	203	SRR14811884	28881	G	A	1	2021-05-16	United States
N_204_R	N	204	SRR14811884	28883	G	C	0,998536	2021-05-16	United States
ORF1ab_1246_I	ORF1ab	1246	SRR14811885	4002	C	T	1	2021-05-15	United States
ORF1ab_2144_NA	ORF1ab	2144	SRR14811885	6696	C	+T	0,0601093	2021-05-15	United States
ORF1ab_2169_T	ORF1ab	2169	SRR14811885	6771	T	C	0,998185	2021-05-15	United States
ORF1ab_2287_S	ORF1ab	2287	SRR14811885	7124	C	T	1	2021-05-15	United States
ORF1ab_2387_V	ORF1ab	2387	SRR14811885	7424	T	G	0,998594	2021-05-15	United States
ORF1ab_3201_P	ORF1ab	3201	SRR14811885	9867	T	C	1	2021-05-15	United States
ORF1ab_3255_I	ORF1ab	3255	SRR14811885	10029	C	T	1	2021-05-15	United States
ORF1ab_3278_S	ORF1ab	3278	SRR14811885	10097	G	A	1	2021-05-15	United States
ORF1ab_3674_NA	ORF1ab	3674	SRR14811885	11287	G	-TCTGGTTTT	0,993271	2021-05-15	United States
ORF1ab_314_L	ORF1ab	314	SRR14811885	14408	C	T	1	2021-05-15	United States
S_75_V	S	75	SRR14811885	21786	G	T	0,998043	2021-05-15	United States
S_76_I	S	76	SRR14811885	21789	C	T	0,998039	2021-05-15	United States
S_246_NA	S	246	SRR14811885	22298	A	-GAAGTTATTTGACTCCTGGTG	0,949781	2021-05-15	United States
S_452_Q	S	452	SRR14811885	22917	T	A	0,997765	2021-05-15	United States
S_490_S	S	490	SRR14811885	23031	T	C	1	2021-05-15	United States
S_614_G	S	614	SRR14811885	23403	A	G	0,99812	2021-05-15	United States
S_714_V	S	714	SRR14811885	23702	A	G	1	2021-05-15	United States
S_859_N	S	859	SRR14811885	24138	C	A	0,998559	2021-05-15	United States
ORF3a_54_V	ORF3a	54	SRR14811885	25553	C	T	0,996283	2021-05-15	United States
ORF8_51_S	ORF8	51	SRR14811885	28044	G	T	1	2021-05-15	United States
N_13_L	N	13	SRR14811885	28311	C	T	1	2021-05-15	United States
N_203_K	N	203	SRR14811885	28881	G	A	1	2021-05-15	United States
N_204_R	N	204	SRR14811885	28883	G	C	0,999049	2021-05-15	United States
N_214_C	N	214	SRR14811885	28913	G	T	0,999049	2021-05-15	United States
ORF1ab_1001_I	ORF1ab	1001	SRR14811886	3267	C	T	1	2021-05-16	United States
ORF1ab_1640_S	ORF1ab	1640	SRR14811886	5183	C	T	0,997326	2021-05-16	United States
ORF1ab_1708_D	ORF1ab	1708	SRR14811886	5388	C	A	0,99569	2021-05-16	United States
ORF1ab_2144_NA	ORF1ab	2144	SRR14811886	6696	C	+T	0,0717822	2021-05-16	United States
ORF1ab_2230_T	ORF1ab	2230	SRR14811886	6954	T	C	1	2021-05-16	United States
ORF1ab_3674_NA	ORF1ab	3674	SRR14811886	11287	G	-TCTGGTTTT	0,995859	2021-05-16	United States
ORF1ab_4087_I	ORF1ab	4087	SRR14811886	12525	C	T	0,998371	2021-05-16	United States
ORF1ab_218_L	ORF1ab	218	SRR14811886	14120	C	T	0,998288	2021-05-16	United States
ORF1ab_314_L	ORF1ab	314	SRR14811886	14408	C	T	1	2021-05-16	United States
S_68_NA	S	68	SRR14811886	21764	A	-TACATG	0,998077	2021-05-16	United States
S_143_NA	S	143	SRR14811886	21990	T	-TTA	0,994231	2021-05-16	United States
S_501_Y	S	501	SRR14811886	23063	A	T	1	2021-05-16	United States
S_570_D	S	570	SRR14811886	23271	C	A	1	2021-05-16	United States
S_614_G	S	614	SRR14811886	23403	A	G	0,998752	2021-05-16	United States
S_681_H	S	681	SRR14811886	23604	C	A	1	2021-05-16	United States
S_716_I	S	716	SRR14811886	23709	C	T	0,99661	2021-05-16	United States
S_982_A	S	982	SRR14811886	24506	T	G	1	2021-05-16	United States
S_1118_H	S	1118	SRR14811886	24914	G	C	1	2021-05-16	United States
ORF8_27_*	ORF8	27	SRR14811886	27972	C	T	1	2021-05-16	United States
ORF8_52_I	ORF8	52	SRR14811886	28048	G	T	1	2021-05-16	United States
ORF8_68_*	ORF8	68	SRR14811886	28095	A	T	1	2021-05-16	United States
ORF8_73_C	ORF8	73	SRR14811886	28111	A	G	1	2021-05-16	United States
N_3_H	N	3	SRR14811886	28280	G	C	1	2021-05-16	United States
N_3_V	N	3	SRR14811886	28281	A	T	1	2021-05-16	United States
N_3_E	N	3	SRR14811886	28282	T	A	0,998991	2021-05-16	United States
N_203_K	N	203	SRR14811886	28881	G	A	1	2021-05-16	United States
N_204_R	N	204	SRR14811886	28883	G	C	0,99942	2021-05-16	United States
N_235_F	N	235	SRR14811886	28977	C	T	1	2021-05-16	United States
ORF1ab_962_L	ORF1ab	962	SRR14811887	3149	T	C	1	2021-05-16	United States
ORF1ab_1001_I	ORF1ab	1001	SRR14811887	3267	C	T	0,99661	2021-05-16	United States
ORF1ab_1708_D	ORF1ab	1708	SRR14811887	5388	C	A	1	2021-05-16	United States
ORF1ab_2230_T	ORF1ab	2230	SRR14811887	6954	T	C	0,998469	2021-05-16	United States
ORF1ab_3674_NA	ORF1ab	3674	SRR14811887	11287	G	-TCTGGTTTT	0,988571	2021-05-16	United States
ORF1ab_3829_F	ORF1ab	3829	SRR14811887	11750	C	T	1	2021-05-16	United States
ORF1ab_3987_V	ORF1ab	3987	SRR14811887	12225	C	T	0,996689	2021-05-16	United States
ORF1ab_314_L	ORF1ab	314	SRR14811887	14408	C	T	1	2021-05-16	United States
S_3_NA	S	3	SRR14811887	21569	G	+T	0,0932358	2021-05-16	United States
S_5_F	S	5	SRR14811887	21575	C	T	1	2021-05-16	United States
S_68_NA	S	68	SRR14811887	21764	A	-TACATG	1	2021-05-16	United States
S_143_NA	S	143	SRR14811887	21990	T	-TTA	0,99373	2021-05-16	United States
S_245_Y	S	245	SRR14811887	22295	C	T	1	2021-05-16	United States
S_501_Y	S	501	SRR14811887	23063	A	T	0,997859	2021-05-16	United States
S_570_D	S	570	SRR14811887	23271	C	A	1	2021-05-16	United States
S_614_G	S	614	SRR14811887	23403	A	G	1	2021-05-16	United States
S_681_H	S	681	SRR14811887	23604	C	A	1	2021-05-16	United States
S_716_I	S	716	SRR14811887	23709	C	T	1	2021-05-16	United States
S_982_A	S	982	SRR14811887	24506	T	G	0,998252	2021-05-16	United States
S_1118_H	S	1118	SRR14811887	24914	G	C	1	2021-05-16	United States
ORF3a_52_F	ORF3a	52	SRR14811887	25546	C	T	0,178344	2021-05-16	United States
ORF3a_151_I	ORF3a	151	SRR14811887	25844	C	T	1	2021-05-16	United States
ORF7a_62_*	ORF7a	62	SRR14811887	27577	C	T	0,995238	2021-05-16	United States
ORF7b_31_L	ORF7b	31	SRR14811887	27847	C	T	1	2021-05-16	United States
ORF8_27_*	ORF8	27	SRR14811887	27972	C	T	1	2021-05-16	United States
ORF8_35_Y	ORF8	35	SRR14811887	27996	G	T	0,993151	2021-05-16	United States
ORF8_45_*	ORF8	45	SRR14811887	28028	G	A	1	2021-05-16	United States
ORF8_52_I	ORF8	52	SRR14811887	28048	G	T	1	2021-05-16	United States
ORF8_73_C	ORF8	73	SRR14811887	28111	A	G	1	2021-05-16	United States
N_3_H	N	3	SRR14811887	28280	G	C	1	2021-05-16	United States
N_3_V	N	3	SRR14811887	28281	A	T	1	2021-05-16	United States
N_3_E	N	3	SRR14811887	28282	T	A	1	2021-05-16	United States
N_203_K	N	203	SRR14811887	28881	G	A	1	2021-05-16	United States
N_204_R	N	204	SRR14811887	28883	G	C	0,998875	2021-05-16	United States
N_235_F	N	235	SRR14811887	28977	C	T	1	2021-05-16	United States
ORF1ab_265_I	ORF1ab	265	SRR14811888	1059	C	T	1	2021-05-16	United States
ORF1ab_1840_I	ORF1ab	1840	SRR14811888	5784	C	T	0,992272	2021-05-16	United States
ORF1ab_1946_S	ORF1ab	1946	SRR14811888	6101	G	A	1	2021-05-16	United States
ORF1ab_3201_P	ORF1ab	3201	SRR14811888	9867	T	C	0,992481	2021-05-16	United States
ORF1ab_3674_NA	ORF1ab	3674	SRR14811888	11287	G	-TCTGGTTTT	0,99711	2021-05-16	United States
ORF1ab_86_V	ORF1ab	86	SRR14811888	13724	C	T	0,98861	2021-05-16	United States
ORF1ab_314_L	ORF1ab	314	SRR14811888	14408	C	T	1	2021-05-16	United States
ORF1ab_904_L	ORF1ab	904	SRR14811888	16178	C	T	0,996433	2021-05-16	United States
ORF1ab_1011_H	ORF1ab	1011	SRR14811888	16500	A	C	1	2021-05-16	United States
ORF1ab_1358_N	ORF1ab	1358	SRR14811888	17539	G	A	1	2021-05-16	United States
ORF1ab_2545_NA	ORF1ab	2545	SRR14811888	21101	G	+T	0,0546875	2021-05-16	United States
S_3_NA	S	3	SRR14811888	21569	G	+T	0,0858896	2021-05-16	United States
S_5_F	S	5	SRR14811888	21575	C	T	0,997768	2021-05-16	United States
S_95_I	S	95	SRR14811888	21846	C	T	0,997151	2021-05-16	United States
S_253_G	S	253	SRR14811888	22320	A	G	0,998967	2021-05-16	United States
S_274_I	S	274	SRR14811888	22383	C	T	0,200893	2021-05-16	United States
S_477_N	S	477	SRR14811888	22992	G	A	1	2021-05-16	United States
S_614_G	S	614	SRR14811888	23403	A	G	1	2021-05-16	United States
S_957_R	S	957	SRR14811888	24432	A	G	0,998788	2021-05-16	United States
ORF3a_42_L	ORF3a	42	SRR14811888	25517	C	T	1	2021-05-16	United States
ORF3a_57_H	ORF3a	57	SRR14811888	25563	G	T	1	2021-05-16	United States
ORF7a_116_F	ORF7a	116	SRR14811888	27739	C	T	1	2021-05-16	United States
ORF8_11_I	ORF8	11	SRR14811888	27925	C	T	1	2021-05-16	United States
N_13_L	N	13	SRR14811888	28311	C	T	0,997701	2021-05-16	United States
N_202_R	N	202	SRR14811888	28879	T	G	0,997449	2021-05-16	United States
N_414_V	N	414	SRR14811888	29514	C	T	0,998649	2021-05-16	United States
ORF1ab_309_L	ORF1ab	309	SRR14811889	1191	C	T	1	2021-05-16	United States
ORF1ab_1640_L	ORF1ab	1640	SRR14811889	5184	C	T	0,987578	2021-05-16	United States
ORF1ab_2144_NA	ORF1ab	2144	SRR14811889	6696	C	+T	0,0981595	2021-05-16	United States
ORF1ab_3209_V	ORF1ab	3209	SRR14811889	9891	C	T	1	2021-05-16	United States
ORF1ab_3718_A	ORF1ab	3718	SRR14811889	11418	T	C	0,996914	2021-05-16	United States
ORF1ab_314_L	ORF1ab	314	SRR14811889	14408	C	T	1	2021-05-16	United States
ORF1ab_662_S	ORF1ab	662	SRR14811889	15451	G	A	0,997917	2021-05-16	United States
ORF1ab_767_L	ORF1ab	767	SRR14811889	15766	G	T	1	2021-05-16	United States
ORF1ab_1000_L	ORF1ab	1000	SRR14811889	16466	C	T	0,994872	2021-05-16	United States
ORF1ab_1570_L	ORF1ab	1570	SRR14811889	18176	C	T	1	2021-05-16	United States
S_19_R	S	19	SRR14811889	21618	C	G	1	2021-05-16	United States
S_452_R	S	452	SRR14811889	22917	T	G	1	2021-05-16	United States
S_478_K	S	478	SRR14811889	22995	C	A	0,995516	2021-05-16	United States
S_614_G	S	614	SRR14811889	23403	A	G	0,998214	2021-05-16	United States
S_681_R	S	681	SRR14811889	23604	C	G	0,993865	2021-05-16	United States
S_950_N	S	950	SRR14811889	24410	G	A	1	2021-05-16	United States
S_1141_W	S	1141	SRR14811889	24984	T	G	0,993902	2021-05-16	United States
ORF3a_26_L	ORF3a	26	SRR14811889	25469	C	T	1	2021-05-16	United States
E_62_F	E	62	SRR14811889	26428	G	T	1	2021-05-16	United States
M_82_T	M	82	SRR14811889	26767	T	C	1	2021-05-16	United States
ORF7a_82_A	ORF7a	82	SRR14811889	27638	T	C	1	2021-05-16	United States
ORF7a_116_F	ORF7a	116	SRR14811889	27739	C	T	1	2021-05-16	United States
ORF7a_120_I	ORF7a	120	SRR14811889	27752	C	T	1	2021-05-16	United States
ORF8_118_NA	ORF8	118	SRR14811889	28247	A	-GATTTC	0,993377	2021-05-16	United States
N_63_G	N	63	SRR14811889	28461	A	G	0,996255	2021-05-16	United States
N_203_M	N	203	SRR14811889	28881	G	T	1	2021-05-16	United States
N_377_Y	N	377	SRR14811889	29402	G	T	1	2021-05-16	United States
ORF1ab_599_V	ORF1ab	599	SRR14811890	2061	C	T	0,996656	2021-05-16	United States
ORF1ab_1001_I	ORF1ab	1001	SRR14811890	3267	C	T	1	2021-05-16	United States
ORF1ab_1243_R	ORF1ab	1243	SRR14811890	3993	T	G	0,992337	2021-05-16	United States
ORF1ab_1589_I	ORF1ab	1589	SRR14811890	5031	C	T	0,9925	2021-05-16	United States
ORF1ab_1708_D	ORF1ab	1708	SRR14811890	5388	C	A	1	2021-05-16	United States
ORF1ab_1862_L	ORF1ab	1862	SRR14811890	5850	C	T	0,996627	2021-05-16	United States
ORF1ab_2230_T	ORF1ab	2230	SRR14811890	6954	T	C	1	2021-05-16	United States
ORF1ab_3674_NA	ORF1ab	3674	SRR14811890	11287	G	-TCTGGTTTT	0,991837	2021-05-16	United States
ORF1ab_3966_R	ORF1ab	3966	SRR14811890	12162	A	G	0,997059	2021-05-16	United States
ORF1ab_314_L	ORF1ab	314	SRR14811890	14408	C	T	1	2021-05-16	United States
ORF1ab_905_K	ORF1ab	905	SRR14811890	16181	G	A	0,995054	2021-05-16	United States
ORF1ab_1383_R	ORF1ab	1383	SRR14811890	17615	A	G	0,995392	2021-05-16	United States
ORF1ab_2172_NA	ORF1ab	2172	SRR14811890	19983	C	+T	0,0514139	2021-05-16	United States
ORF1ab_2270_Y	ORF1ab	2270	SRR14811890	20275	G	T	1	2021-05-16	United States
S_27_T	S	27	SRR14811890	21641	G	A	0,99455	2021-05-16	United States
S_68_NA	S	68	SRR14811890	21764	A	-TACATG	0,995455	2021-05-16	United States
S_143_NA	S	143	SRR14811890	21990	T	-TTA	0,98861	2021-05-16	United States
S_501_Y	S	501	SRR14811890	23063	A	T	1	2021-05-16	United States
S_570_D	S	570	SRR14811890	23271	C	A	1	2021-05-16	United States
S_614_G	S	614	SRR14811890	23403	A	G	0,997093	2021-05-16	United States
S_681_H	S	681	SRR14811890	23604	C	A	1	2021-05-16	United States
S_716_I	S	716	SRR14811890	23709	C	T	0,991736	2021-05-16	United States
S_982_A	S	982	SRR14811890	24506	T	G	1	2021-05-16	United States
S_1118_H	S	1118	SRR14811890	24914	G	C	0,99115	2021-05-16	United States
ORF3a_166_L	ORF3a	166	SRR14811890	25889	C	T	0,99827	2021-05-16	United States
ORF8_27_*	ORF8	27	SRR14811890	27972	C	T	1	2021-05-16	United States
ORF8_52_I	ORF8	52	SRR14811890	28048	G	T	1	2021-05-16	United States
ORF8_73_C	ORF8	73	SRR14811890	28111	A	G	0,996317	2021-05-16	United States
N_3_H	N	3	SRR14811890	28280	G	C	0,994024	2021-05-16	United States
N_3_V	N	3	SRR14811890	28281	A	T	0,996016	2021-05-16	United States
N_3_E	N	3	SRR14811890	28282	T	A	0,998012	2021-05-16	United States
N_203_K	N	203	SRR14811890	28881	G	A	0,997041	2021-05-16	United States
N_204_R	N	204	SRR14811890	28883	G	C	0,997041	2021-05-16	United States
N_235_F	N	235	SRR14811890	28977	C	T	0,996997	2021-05-16	United States
N_243_C	N	243	SRR14811890	29000	G	T	0,992459	2021-05-16	United States
ORF1ab_265_I	ORF1ab	265	SRR14811891	1059	C	T	1	2021-05-15	United States
ORF1ab_929_D	ORF1ab	929	SRR14811891	3052	G	T	1	2021-05-15	United States
ORF1ab_930_Y	ORF1ab	930	SRR14811891	3053	G	T	1	2021-05-15	United States
ORF1ab_930_G	ORF1ab	930	SRR14811891	3054	A	G	1	2021-05-15	United States
ORF1ab_2144_NA	ORF1ab	2144	SRR14811891	6696	C	+T	0,0550285	2021-05-15	United States
ORF1ab_3201_P	ORF1ab	3201	SRR14811891	9867	T	C	1	2021-05-15	United States
ORF1ab_3674_NA	ORF1ab	3674	SRR14811891	11287	G	-TCTGGTTTT	0,994805	2021-05-15	United States
ORF1ab_314_L	ORF1ab	314	SRR14811891	14408	C	T	1	2021-05-15	United States
ORF1ab_520_V	ORF1ab	520	SRR14811891	15026	C	T	1	2021-05-15	United States
ORF1ab_833_NA	ORF1ab	833	SRR14811891	15965	G	+T	0,0658466	2021-05-15	United States
ORF1ab_1011_H	ORF1ab	1011	SRR14811891	16500	A	C	1	2021-05-15	United States
S_3_NA	S	3	SRR14811891	21569	G	+T	0,0527903	2021-05-15	United States
S_5_F	S	5	SRR14811891	21575	C	T	0,996904	2021-05-15	United States
S_95_I	S	95	SRR14811891	21846	C	T	1	2021-05-15	United States
S_253_G	S	253	SRR14811891	22320	A	G	0,99914	2021-05-15	United States
S_484_K	S	484	SRR14811891	23012	G	A	1	2021-05-15	United States
S_614_G	S	614	SRR14811891	23403	A	G	1	2021-05-15	United States
S_701_V	S	701	SRR14811891	23664	C	T	1	2021-05-15	United States
ORF3a_42_L	ORF3a	42	SRR14811891	25517	C	T	0,988462	2021-05-15	United States
ORF3a_57_H	ORF3a	57	SRR14811891	25563	G	T	0,98855	2021-05-15	United States
ORF8_11_I	ORF8	11	SRR14811891	27925	C	T	1	2021-05-15	United States
N_199_L	N	199	SRR14811891	28869	C	T	1	2021-05-15	United States
N_234_I	N	234	SRR14811891	28975	G	A	1	2021-05-15	United States
ORF1ab_388_Y	ORF1ab	388	SRR14811892	1427	C	T	1	2021-05-16	United States
ORF1ab_634_N	ORF1ab	634	SRR14811892	2167	G	T	0,994413	2021-05-16	United States
ORF1ab_859_V	ORF1ab	859	SRR14811892	2841	C	T	1	2021-05-16	United States
ORF1ab_1188_L	ORF1ab	1188	SRR14811892	3828	C	T	0,996678	2021-05-16	United States
ORF1ab_1795_Q	ORF1ab	1795	SRR14811892	5648	A	C	0,9967	2021-05-16	United States
ORF1ab_2144_NA	ORF1ab	2144	SRR14811892	6696	C	+T	0,055	2021-05-16	United States
ORF1ab_3603_NA	ORF1ab	3603	SRR14811892	11074	C	-T	0,0515152	2021-05-16	United States
ORF1ab_3603_NA	ORF1ab	3603	SRR14811892	11074	C	+T	0,0575758	2021-05-16	United States
ORF1ab_3674_NA	ORF1ab	3674	SRR14811892	11287	G	-TCTGGTTTT	0,990991	2021-05-16	United States
ORF1ab_4355_I	ORF1ab	4355	SRR14811892	13329	C	T	0,988764	2021-05-16	United States
ORF1ab_314_L	ORF1ab	314	SRR14811892	14408	C	T	1	2021-05-16	United States
ORF1ab_1264_D	ORF1ab	1264	SRR14811892	17259	G	T	1	2021-05-16	United States
S_18_F	S	18	SRR14811892	21614	C	T	0,994505	2021-05-16	United States
S_20_N	S	20	SRR14811892	21621	C	A	0,994565	2021-05-16	United States
S_26_S	S	26	SRR14811892	21638	C	T	0,994565	2021-05-16	United States
S_138_Y	S	138	SRR14811892	21974	G	T	0,997159	2021-05-16	United States
S_190_S	S	190	SRR14811892	22132	G	T	1	2021-05-16	United States
S_417_T	S	417	SRR14811892	22812	A	C	1	2021-05-16	United States
S_484_K	S	484	SRR14811892	23012	G	A	0,995465	2021-05-16	United States
S_501_Y	S	501	SRR14811892	23063	A	T	1	2021-05-16	United States
S_614_G	S	614	SRR14811892	23403	A	G	1	2021-05-16	United States
S_655_Y	S	655	SRR14811892	23525	C	T	1	2021-05-16	United States
S_1027_I	S	1027	SRR14811892	24642	C	T	1	2021-05-16	United States
S_1176_F	S	1176	SRR14811892	25088	G	T	0,994695	2021-05-16	United States
ORF3a_253_P	ORF3a	253	SRR14811892	26149	T	C	0,998366	2021-05-16	United States
ORF8_92_K	ORF8	92	SRR14811892	28167	G	A	0,997085	2021-05-16	United States
N_80_R	N	80	SRR14811892	28512	C	G	1	2021-05-16	United States
N_202_C	N	202	SRR14811892	28877	A	T	0,995418	2021-05-16	United States
N_202_T	N	202	SRR14811892	28878	G	C	0,996575	2021-05-16	United States
N_203_K	N	203	SRR14811892	28881	G	A	1	2021-05-16	United States
N_204_R	N	204	SRR14811892	28883	G	C	1	2021-05-16	United States
N_260_NA	N	260	SRR14811892	29051	C	+A	0,0512295	2021-05-16	United States
ORF1ab_75_E	ORF1ab	75	SRR14811893	490	T	A	1	2021-05-16	United States
ORF1ab_1001_I	ORF1ab	1001	SRR14811893	3267	C	T	1	2021-05-16	United States
ORF1ab_1708_D	ORF1ab	1708	SRR14811893	5388	C	A	1	2021-05-16	United States
ORF1ab_2230_T	ORF1ab	2230	SRR14811893	6954	T	C	1	2021-05-16	United States
ORF1ab_2680_I	ORF1ab	2680	SRR14811893	8303	G	A	0,998775	2021-05-16	United States
ORF1ab_2836_I	ORF1ab	2836	SRR14811893	8772	C	T	0,0640394	2021-05-16	United States
ORF1ab_3674_NA	ORF1ab	3674	SRR14811893	11287	G	-TCTGGTTTT	0,989474	2021-05-16	United States
ORF1ab_218_L	ORF1ab	218	SRR14811893	14120	C	T	0,997585	2021-05-16	United States
ORF1ab_314_L	ORF1ab	314	SRR14811893	14408	C	T	1	2021-05-16	United States
ORF1ab_1975_S	ORF1ab	1975	SRR14811893	19390	C	T	1	2021-05-16	United States
S_68_NA	S	68	SRR14811893	21764	A	-TACATG	0,997214	2021-05-16	United States
S_143_NA	S	143	SRR14811893	21990	T	-TTA	0,9941	2021-05-16	United States
S_501_Y	S	501	SRR14811893	23063	A	T	1	2021-05-16	United States
S_570_D	S	570	SRR14811893	23271	C	A	1	2021-05-16	United States
S_614_G	S	614	SRR14811893	23403	A	G	1	2021-05-16	United States
S_681_H	S	681	SRR14811893	23604	C	A	1	2021-05-16	United States
S_716_I	S	716	SRR14811893	23709	C	T	1	2021-05-16	United States
S_982_A	S	982	SRR14811893	24506	T	G	0,996441	2021-05-16	United States
S_1118_H	S	1118	SRR14811893	24914	G	C	1	2021-05-16	United States
ORF8_27_*	ORF8	27	SRR14811893	27972	C	T	0,991228	2021-05-16	United States
ORF8_52_I	ORF8	52	SRR14811893	28048	G	T	0,990991	2021-05-16	United States
ORF8_68_*	ORF8	68	SRR14811893	28095	A	T	0,990991	2021-05-16	United States
ORF8_73_C	ORF8	73	SRR14811893	28111	A	G	0,997722	2021-05-16	United States
N_3_H	N	3	SRR14811893	28280	G	C	0,997947	2021-05-16	United States
N_3_V	N	3	SRR14811893	28281	A	T	1	2021-05-16	United States
N_3_E	N	3	SRR14811893	28282	T	A	1	2021-05-16	United States
N_203_K	N	203	SRR14811893	28881	G	A	0,997442	2021-05-16	United States
N_204_R	N	204	SRR14811893	28883	G	C	0,996173	2021-05-16	United States
N_235_F	N	235	SRR14811893	28977	C	T	0,997433	2021-05-16	United States
ORF1ab_1188_L	ORF1ab	1188	SRR14811895	3828	C	T	1	2021-05-15	United States
ORF1ab_1795_Q	ORF1ab	1795	SRR14811895	5648	A	C	0,998684	2021-05-15	United States
ORF1ab_2121_I	ORF1ab	2121	SRR14811895	6627	C	T	1	2021-05-15	United States
ORF1ab_2144_NA	ORF1ab	2144	SRR14811895	6696	C	+T	0,0512821	2021-05-15	United States
ORF1ab_2272_K	ORF1ab	2272	SRR14811895	7081	C	A	0,998885	2021-05-15	United States
ORF1ab_3150_I	ORF1ab	3150	SRR14811895	9714	C	T	1	2021-05-15	United States
ORF1ab_3674_NA	ORF1ab	3674	SRR14811895	11287	G	-TCTGGTTTT	0,989111	2021-05-15	United States
ORF1ab_3705_V	ORF1ab	3705	SRR14811895	11379	C	T	1	2021-05-15	United States
ORF1ab_314_L	ORF1ab	314	SRR14811895	14408	C	T	1	2021-05-15	United States
ORF1ab_1264_D	ORF1ab	1264	SRR14811895	17259	G	T	1	2021-05-15	United States
ORF1ab_2073_L	ORF1ab	2073	SRR14811895	19684	G	T	1	2021-05-15	United States
ORF1ab_2172_NA	ORF1ab	2172	SRR14811895	19983	C	+T	0,0536131	2021-05-15	United States
S_18_F	S	18	SRR14811895	21614	C	T	1	2021-05-15	United States
S_20_N	S	20	SRR14811895	21621	C	A	1	2021-05-15	United States
S_138_Y	S	138	SRR14811895	21974	G	T	1	2021-05-15	United States
S_190_S	S	190	SRR14811895	22132	G	T	1	2021-05-15	United States
S_417_T	S	417	SRR14811895	22812	A	C	0,999212	2021-05-15	United States
S_484_K	S	484	SRR14811895	23012	G	A	1	2021-05-15	United States
S_501_Y	S	501	SRR14811895	23063	A	T	1	2021-05-15	United States
S_614_G	S	614	SRR14811895	23403	A	G	1	2021-05-15	United States
S_655_Y	S	655	SRR14811895	23525	C	T	1	2021-05-15	United States
S_1027_I	S	1027	SRR14811895	24642	C	T	1	2021-05-15	United States
S_1176_F	S	1176	SRR14811895	25088	G	T	1	2021-05-15	United States
ORF3a_41_F	ORF3a	41	SRR14811895	25513	C	T	1	2021-05-15	United States
ORF3a_253_P	ORF3a	253	SRR14811895	26149	T	C	1	2021-05-15	United States
ORF8_92_K	ORF8	92	SRR14811895	28167	G	A	1	2021-05-15	United States
N_80_R	N	80	SRR14811895	28512	C	G	1	2021-05-15	United States
N_161_V	N	161	SRR14811895	28754	C	G	0,101911	2021-05-15	United States
N_202_C	N	202	SRR14811895	28877	A	T	0,996849	2021-05-15	United States
N_202_T	N	202	SRR14811895	28878	G	C	0,996855	2021-05-15	United States
N_203_K	N	203	SRR14811895	28881	G	A	1	2021-05-15	United States
N_204_R	N	204	SRR14811895	28883	G	C	0,997901	2021-05-15	United States
ORF1ab_1188_L	ORF1ab	1188	SRR14811897	3828	C	T	1	2021-05-15	United States
ORF1ab_1795_Q	ORF1ab	1795	SRR14811897	5648	A	C	1	2021-05-15	United States
ORF1ab_2121_I	ORF1ab	2121	SRR14811897	6627	C	T	0,996169	2021-05-15	United States
ORF1ab_2144_NA	ORF1ab	2144	SRR14811897	6696	C	+T	0,0679612	2021-05-15	United States
ORF1ab_3674_NA	ORF1ab	3674	SRR14811897	11287	G	-TCTGGTTTT	0,997807	2021-05-15	United States
ORF1ab_314_L	ORF1ab	314	SRR14811897	14408	C	T	1	2021-05-15	United States
ORF1ab_1264_D	ORF1ab	1264	SRR14811897	17259	G	T	0,994253	2021-05-15	United States
S_18_F	S	18	SRR14811897	21614	C	T	0,997835	2021-05-15	United States
S_20_N	S	20	SRR14811897	21621	C	A	0,993492	2021-05-15	United States
S_26_S	S	26	SRR14811897	21638	C	T	0,997845	2021-05-15	United States
S_138_Y	S	138	SRR14811897	21974	G	T	1	2021-05-15	United States
S_190_S	S	190	SRR14811897	22132	G	T	1	2021-05-15	United States
S_417_T	S	417	SRR14811897	22812	A	C	0,995964	2021-05-15	United States
S_484_K	S	484	SRR14811897	23012	G	A	1	2021-05-15	United States
S_501_Y	S	501	SRR14811897	23063	A	T	1	2021-05-15	United States
S_614_G	S	614	SRR14811897	23403	A	G	0,997743	2021-05-15	United States
S_655_Y	S	655	SRR14811897	23525	C	T	1	2021-05-15	United States
S_1027_I	S	1027	SRR14811897	24642	C	T	1	2021-05-15	United States
S_1176_F	S	1176	SRR14811897	25088	G	T	0,996364	2021-05-15	United States
ORF3a_253_P	ORF3a	253	SRR14811897	26149	T	C	0,998192	2021-05-15	United States
ORF7a_4_V	ORF7a	4	SRR14811897	27403	A	G	1	2021-05-15	United States
ORF8_92_K	ORF8	92	SRR14811897	28167	G	A	1	2021-05-15	United States
N_80_R	N	80	SRR14811897	28512	C	G	1	2021-05-15	United States
N_202_C	N	202	SRR14811897	28877	A	T	1	2021-05-15	United States
N_202_T	N	202	SRR14811897	28878	G	C	0,998573	2021-05-15	United States
N_203_K	N	203	SRR14811897	28881	G	A	1	2021-05-15	United States
N_204_R	N	204	SRR14811897	28883	G	C	0,998575	2021-05-15	United States
ORF1ab_1001_I	ORF1ab	1001	SRR14811898	3267	C	T	1	2021-05-15	United States
ORF1ab_1708_D	ORF1ab	1708	SRR14811898	5388	C	A	0,99729	2021-05-15	United States
ORF1ab_2144_NA	ORF1ab	2144	SRR14811898	6696	C	+T	0,0592021	2021-05-15	United States
ORF1ab_2230_T	ORF1ab	2230	SRR14811898	6954	T	C	1	2021-05-15	United States
ORF1ab_2259_I	ORF1ab	2259	SRR14811898	7042	G	T	0,997294	2021-05-15	United States
ORF1ab_3674_NA	ORF1ab	3674	SRR14811898	11287	G	-TCTGGTTTT	0,993921	2021-05-15	United States
ORF1ab_218_L	ORF1ab	218	SRR14811898	14120	C	T	1	2021-05-15	United States
ORF1ab_314_L	ORF1ab	314	SRR14811898	14408	C	T	1	2021-05-15	United States
S_68_NA	S	68	SRR14811898	21764	A	-TACATG	0,99473	2021-05-15	United States
S_143_NA	S	143	SRR14811898	21990	T	-TTA	0,993369	2021-05-15	United States
S_501_Y	S	501	SRR14811898	23063	A	T	1	2021-05-15	United States
S_570_D	S	570	SRR14811898	23271	C	A	0,996276	2021-05-15	United States
S_614_G	S	614	SRR14811898	23403	A	G	0,998227	2021-05-15	United States
S_681_H	S	681	SRR14811898	23604	C	A	1	2021-05-15	United States
S_716_I	S	716	SRR14811898	23709	C	T	1	2021-05-15	United States
S_982_A	S	982	SRR14811898	24506	T	G	0,997936	2021-05-15	United States
S_1118_H	S	1118	SRR14811898	24914	G	C	1	2021-05-15	United States
M_23_L	M	23	SRR14811898	26589	G	T	0,994643	2021-05-15	United States
ORF7a_84_S	ORF7a	84	SRR14811898	27643	C	T	0,996774	2021-05-15	United States
ORF8_27_*	ORF8	27	SRR14811898	27972	C	T	1	2021-05-15	United States
ORF8_52_I	ORF8	52	SRR14811898	28048	G	T	1	2021-05-15	United States
ORF8_55_T	ORF8	55	SRR14811898	28056	G	A	1	2021-05-15	United States
ORF8_61_F	ORF8	61	SRR14811898	28075	G	T	1	2021-05-15	United States
ORF8_68_*	ORF8	68	SRR14811898	28095	A	T	1	2021-05-15	United States
ORF8_73_C	ORF8	73	SRR14811898	28111	A	G	0,998908	2021-05-15	United States
N_3_H	N	3	SRR14811898	28280	G	C	1	2021-05-15	United States
N_3_V	N	3	SRR14811898	28281	A	T	0,999113	2021-05-15	United States
N_3_E	N	3	SRR14811898	28282	T	A	0,998224	2021-05-15	United States
N_203_K	N	203	SRR14811898	28881	G	A	1	2021-05-15	United States
N_204_R	N	204	SRR14811898	28883	G	C	1	2021-05-15	United States
N_235_F	N	235	SRR14811898	28977	C	T	1	2021-05-15	United States
ORF1ab_1188_L	ORF1ab	1188	SRR14811900	3828	C	T	1	2021-05-15	United States
ORF1ab_1795_Q	ORF1ab	1795	SRR14811900	5648	A	C	0,997159	2021-05-15	United States
ORF1ab_2144_NA	ORF1ab	2144	SRR14811900	6696	C	+T	0,053125	2021-05-15	United States
ORF1ab_3573_R	ORF1ab	3573	SRR14811900	10983	A	G	0,99278	2021-05-15	United States
ORF1ab_3674_NA	ORF1ab	3674	SRR14811900	11287	G	-TCTGGTTTT	0,996815	2021-05-15	United States
ORF1ab_314_L	ORF1ab	314	SRR14811900	14408	C	T	0,992424	2021-05-15	United States
ORF1ab_1264_D	ORF1ab	1264	SRR14811900	17259	G	T	1	2021-05-15	United States
S_18_F	S	18	SRR14811900	21614	C	T	1	2021-05-15	United States
S_20_N	S	20	SRR14811900	21621	C	A	1	2021-05-15	United States
S_26_S	S	26	SRR14811900	21638	C	T	1	2021-05-15	United States
S_138_Y	S	138	SRR14811900	21974	G	T	1	2021-05-15	United States
S_190_S	S	190	SRR14811900	22132	G	T	1	2021-05-15	United States
S_417_T	S	417	SRR14811900	22812	A	C	0,997465	2021-05-15	United States
S_484_K	S	484	SRR14811900	23012	G	A	0,997118	2021-05-15	United States
S_501_Y	S	501	SRR14811900	23063	A	T	1	2021-05-15	United States
S_614_G	S	614	SRR14811900	23403	A	G	0,997449	2021-05-15	United States
S_655_Y	S	655	SRR14811900	23525	C	T	0,991935	2021-05-15	United States
S_1027_I	S	1027	SRR14811900	24642	C	T	0,997585	2021-05-15	United States
S_1176_F	S	1176	SRR14811900	25088	G	T	1	2021-05-15	United States
ORF3a_253_P	ORF3a	253	SRR14811900	26149	T	C	1	2021-05-15	United States
ORF8_92_K	ORF8	92	SRR14811900	28167	G	A	1	2021-05-15	United States
N_80_R	N	80	SRR14811900	28512	C	G	1	2021-05-15	United States
N_202_C	N	202	SRR14811900	28877	A	T	0,998607	2021-05-15	United States
N_202_T	N	202	SRR14811900	28878	G	C	0,998605	2021-05-15	United States
N_203_K	N	203	SRR14811900	28881	G	A	0,998607	2021-05-15	United States
N_204_R	N	204	SRR14811900	28883	G	C	0,998607	2021-05-15	United States
ORF1ab_1001_I	ORF1ab	1001	SRR14811901	3267	C	T	1	2021-05-15	United States
ORF1ab_1708_D	ORF1ab	1708	SRR14811901	5388	C	A	0,997475	2021-05-15	United States
ORF1ab_2144_NA	ORF1ab	2144	SRR14811901	6696	C	+T	0,058745	2021-05-15	United States
ORF1ab_2230_T	ORF1ab	2230	SRR14811901	6954	T	C	0,998605	2021-05-15	United States
ORF1ab_2750_I	ORF1ab	2750	SRR14811901	8513	G	A	1	2021-05-15	United States
ORF1ab_3674_NA	ORF1ab	3674	SRR14811901	11287	G	-TCTGGTTTT	0,990619	2021-05-15	United States
ORF1ab_3966_R	ORF1ab	3966	SRR14811901	12162	A	G	1	2021-05-15	United States
ORF1ab_314_L	ORF1ab	314	SRR14811901	14408	C	T	1	2021-05-15	United States
ORF1ab_1383_R	ORF1ab	1383	SRR14811901	17615	A	G	1	2021-05-15	United States
ORF1ab_2557_R	ORF1ab	2557	SRR14811901	21137	A	G	0,998818	2021-05-15	United States
S_68_NA	S	68	SRR14811901	21764	A	-TACATG	0,998131	2021-05-15	United States
S_143_NA	S	143	SRR14811901	21990	T	-TTA	0,994286	2021-05-15	United States
S_501_Y	S	501	SRR14811901	23063	A	T	1	2021-05-15	United States
S_570_D	S	570	SRR14811901	23271	C	A	1	2021-05-15	United States
S_614_G	S	614	SRR14811901	23403	A	G	1	2021-05-15	United States
S_681_H	S	681	SRR14811901	23604	C	A	0,995192	2021-05-15	United States
S_716_I	S	716	SRR14811901	23709	C	T	0,99505	2021-05-15	United States
S_982_A	S	982	SRR14811901	24506	T	G	0,998814	2021-05-15	United States
S_1118_H	S	1118	SRR14811901	24914	G	C	1	2021-05-15	United States
S_1191_N	S	1191	SRR14811901	25135	G	T	1	2021-05-15	United States
ORF3a_238_G	ORF3a	238	SRR14811901	26105	A	G	0,0628571	2021-05-15	United States
ORF8_27_*	ORF8	27	SRR14811901	27972	C	T	1	2021-05-15	United States
ORF8_52_I	ORF8	52	SRR14811901	28048	G	T	1	2021-05-15	United States
ORF8_73_C	ORF8	73	SRR14811901	28111	A	G	0,998496	2021-05-15	United States
N_3_H	N	3	SRR14811901	28280	G	C	1	2021-05-15	United States
N_3_V	N	3	SRR14811901	28281	A	T	1	2021-05-15	United States
N_3_E	N	3	SRR14811901	28282	T	A	0,998584	2021-05-15	United States
N_203_K	N	203	SRR14811901	28881	G	A	1	2021-05-15	United States
N_204_R	N	204	SRR14811901	28883	G	C	1	2021-05-15	United States
N_235_F	N	235	SRR14811901	28977	C	T	0,996852	2021-05-15	United States
ORF1ab_927_L	ORF1ab	927	SRR14811902	3045	C	T	1	2021-05-15	United States
ORF1ab_1001_I	ORF1ab	1001	SRR14811902	3267	C	T	1	2021-05-15	United States
ORF1ab_1586_I	ORF1ab	1586	SRR14811902	5023	G	A	1	2021-05-15	United States
ORF1ab_1708_D	ORF1ab	1708	SRR14811902	5388	C	A	1	2021-05-15	United States
ORF1ab_2092_Y	ORF1ab	2092	SRR14811902	6539	C	T	1	2021-05-15	United States
ORF1ab_2144_NA	ORF1ab	2144	SRR14811902	6696	C	+T	0,0617761	2021-05-15	United States
ORF1ab_2230_T	ORF1ab	2230	SRR14811902	6954	T	C	1	2021-05-15	United States
ORF1ab_3674_NA	ORF1ab	3674	SRR14811902	11287	G	-TCTGGTTTT	0,995327	2021-05-15	United States
ORF1ab_217_M	ORF1ab	217	SRR14811902	14117	C	T	1	2021-05-15	United States
ORF1ab_314_L	ORF1ab	314	SRR14811902	14408	C	T	1	2021-05-15	United States
ORF1ab_1383_R	ORF1ab	1383	SRR14811902	17615	A	G	0,99435	2021-05-15	United States
ORF1ab_2499_N	ORF1ab	2499	SRR14811902	20962	G	A	1	2021-05-15	United States
S_68_NA	S	68	SRR14811902	21764	A	-TACATG	0,997468	2021-05-15	United States
S_143_NA	S	143	SRR14811902	21990	T	-TTA	0,987179	2021-05-15	United States
S_501_Y	S	501	SRR14811902	23063	A	T	1	2021-05-15	United States
S_570_D	S	570	SRR14811902	23271	C	A	0,997135	2021-05-15	United States
S_614_G	S	614	SRR14811902	23403	A	G	1	2021-05-15	United States
S_681_H	S	681	SRR14811902	23604	C	A	1	2021-05-15	United States
S_716_I	S	716	SRR14811902	23709	C	T	1	2021-05-15	United States
S_982_A	S	982	SRR14811902	24506	T	G	1	2021-05-15	United States
S_1118_H	S	1118	SRR14811902	24914	G	C	1	2021-05-15	United States
M_70_L	M	70	SRR14811902	26730	G	C	1	2021-05-15	United States
ORF8_27_*	ORF8	27	SRR14811902	27972	C	T	1	2021-05-15	United States
ORF8_73_C	ORF8	73	SRR14811902	28111	A	G	1	2021-05-15	United States
N_3_H	N	3	SRR14811902	28280	G	C	1	2021-05-15	United States
N_3_V	N	3	SRR14811902	28281	A	T	1	2021-05-15	United States
N_3_E	N	3	SRR14811902	28282	T	A	1	2021-05-15	United States
N_203_K	N	203	SRR14811902	28881	G	A	0,99863	2021-05-15	United States
N_204_R	N	204	SRR14811902	28883	G	C	1	2021-05-15	United States
N_235_F	N	235	SRR14811902	28977	C	T	1	2021-05-15	United States
ORF1ab_927_L	ORF1ab	927	SRR14811903	3045	C	T	1	2021-05-15	United States
ORF1ab_1001_I	ORF1ab	1001	SRR14811903	3267	C	T	1	2021-05-15	United States
ORF1ab_1586_I	ORF1ab	1586	SRR14811903	5023	G	A	1	2021-05-15	United States
ORF1ab_1708_D	ORF1ab	1708	SRR14811903	5388	C	A	1	2021-05-15	United States
ORF1ab_2092_Y	ORF1ab	2092	SRR14811903	6539	C	T	1	2021-05-15	United States
ORF1ab_2144_NA	ORF1ab	2144	SRR14811903	6696	C	+T	0,0851582	2021-05-15	United States
ORF1ab_2230_T	ORF1ab	2230	SRR14811903	6954	T	C	0,998856	2021-05-15	United States
ORF1ab_3674_NA	ORF1ab	3674	SRR14811903	11287	G	-TCTGGTTTT	0,990654	2021-05-15	United States
ORF1ab_217_M	ORF1ab	217	SRR14811903	14117	C	T	1	2021-05-15	United States
ORF1ab_314_L	ORF1ab	314	SRR14811903	14408	C	T	1	2021-05-15	United States
ORF1ab_833_NA	ORF1ab	833	SRR14811903	15965	G	+T	0,0627706	2021-05-15	United States
ORF1ab_1383_R	ORF1ab	1383	SRR14811903	17615	A	G	0,99789	2021-05-15	United States
ORF1ab_2499_N	ORF1ab	2499	SRR14811903	20962	G	A	1	2021-05-15	United States
S_68_NA	S	68	SRR14811903	21764	A	-TACATG	1	2021-05-15	United States
S_143_NA	S	143	SRR14811903	21990	T	-TTA	0,993671	2021-05-15	United States
S_501_Y	S	501	SRR14811903	23063	A	T	1	2021-05-15	United States
S_570_D	S	570	SRR14811903	23271	C	A	1	2021-05-15	United States
S_614_G	S	614	SRR14811903	23403	A	G	1	2021-05-15	United States
S_681_H	S	681	SRR14811903	23604	C	A	1	2021-05-15	United States
S_716_I	S	716	SRR14811903	23709	C	T	1	2021-05-15	United States
S_982_A	S	982	SRR14811903	24506	T	G	1	2021-05-15	United States
S_1118_H	S	1118	SRR14811903	24914	G	C	1	2021-05-15	United States
M_70_L	M	70	SRR14811903	26730	G	C	1	2021-05-15	United States
ORF8_27_*	ORF8	27	SRR14811903	27972	C	T	1	2021-05-15	United States
ORF8_52_I	ORF8	52	SRR14811903	28048	G	T	1	2021-05-15	United States
ORF8_73_C	ORF8	73	SRR14811903	28111	A	G	0,998387	2021-05-15	United States
N_3_H	N	3	SRR14811903	28280	G	C	0,996205	2021-05-15	United States
N_3_V	N	3	SRR14811903	28281	A	T	0,996212	2021-05-15	United States
N_3_E	N	3	SRR14811903	28282	T	A	0,998102	2021-05-15	United States
N_203_K	N	203	SRR14811903	28881	G	A	1	2021-05-15	United States
N_204_R	N	204	SRR14811903	28883	G	C	1	2021-05-15	United States
N_235_F	N	235	SRR14811903	28977	C	T	1	2021-05-15	United States
ORF1ab_1001_I	ORF1ab	1001	SRR14811904	3267	C	T	1	2021-05-17	United States
ORF1ab_1708_D	ORF1ab	1708	SRR14811904	5388	C	A	0,991304	2021-05-17	United States
ORF1ab_2144_NA	ORF1ab	2144	SRR14811904	6696	C	+T	0,0687961	2021-05-17	United States
ORF1ab_2230_T	ORF1ab	2230	SRR14811904	6954	T	C	0,997691	2021-05-17	United States
ORF1ab_2345_V	ORF1ab	2345	SRR14811904	7299	C	T	1	2021-05-17	United States
ORF1ab_3674_NA	ORF1ab	3674	SRR14811904	11287	G	-TCTGGTTTT	0,991632	2021-05-17	United States
ORF1ab_314_L	ORF1ab	314	SRR14811904	14408	C	T	1	2021-05-17	United States
S_68_NA	S	68	SRR14811904	21764	A	-TACATG	1	2021-05-17	United States
S_143_NA	S	143	SRR14811904	21990	T	-TTA	0,986254	2021-05-17	United States
S_501_Y	S	501	SRR14811904	23063	A	T	1	2021-05-17	United States
S_570_D	S	570	SRR14811904	23271	C	A	1	2021-05-17	United States
S_614_G	S	614	SRR14811904	23403	A	G	1	2021-05-17	United States
S_681_H	S	681	SRR14811904	23604	C	A	1	2021-05-17	United States
S_716_I	S	716	SRR14811904	23709	C	T	1	2021-05-17	United States
S_982_A	S	982	SRR14811904	24506	T	G	0,995976	2021-05-17	United States
S_1118_H	S	1118	SRR14811904	24914	G	C	1	2021-05-17	United States
ORF3a_159_S	ORF3a	159	SRR14811904	25867	C	T	0,997821	2021-05-17	United States
ORF8_27_*	ORF8	27	SRR14811904	27972	C	T	1	2021-05-17	United States
ORF8_52_I	ORF8	52	SRR14811904	28048	G	T	1	2021-05-17	United States
ORF8_68_*	ORF8	68	SRR14811904	28095	A	T	1	2021-05-17	United States
ORF8_73_C	ORF8	73	SRR14811904	28111	A	G	1	2021-05-17	United States
N_3_H	N	3	SRR14811904	28280	G	C	1	2021-05-17	United States
N_3_V	N	3	SRR14811904	28281	A	T	1	2021-05-17	United States
N_3_E	N	3	SRR14811904	28282	T	A	1	2021-05-17	United States
N_202_C	N	202	SRR14811904	28877	A	T	0,998336	2021-05-17	United States
N_202_T	N	202	SRR14811904	28878	G	C	1	2021-05-17	United States
N_203_K	N	203	SRR14811904	28881	G	A	1	2021-05-17	United States
N_204_R	N	204	SRR14811904	28883	G	C	1	2021-05-17	United States
N_235_F	N	235	SRR14811904	28977	C	T	0,99835	2021-05-17	United States
ORF1ab_1207_S	ORF1ab	1207	SRR14811905	3884	C	T	0,996865	2021-05-17	United States
ORF1ab_2123_V	ORF1ab	2123	SRR14811905	6633	C	T	0,991045	2021-05-17	United States
ORF1ab_2144_NA	ORF1ab	2144	SRR14811905	6696	C	+T	0,0911901	2021-05-17	United States
ORF1ab_2293_G	ORF1ab	2293	SRR14811905	7142	A	G	1	2021-05-17	United States
ORF1ab_2798_R	ORF1ab	2798	SRR14811905	8658	A	G	0,168576	2021-05-17	United States
ORF1ab_3117_A	ORF1ab	3117	SRR14811905	9614	A	G	1	2021-05-17	United States
ORF1ab_3143_V	ORF1ab	3143	SRR14811905	9693	C	T	1	2021-05-17	United States
ORF1ab_3163_S	ORF1ab	3163	SRR14811905	9754	A	C	1	2021-05-17	United States
ORF1ab_3674_NA	ORF1ab	3674	SRR14811905	11287	G	-TCTGGTTTT	0,994455	2021-05-17	United States
ORF1ab_3887_S	ORF1ab	3887	SRR14811905	11925	T	C	0,998807	2021-05-17	United States
ORF1ab_314_L	ORF1ab	314	SRR14811905	14408	C	T	1	2021-05-17	United States
ORF1ab_662_S	ORF1ab	662	SRR14811905	15451	G	A	0,995918	2021-05-17	United States
ORF1ab_833_NA	ORF1ab	833	SRR14811905	15965	G	+T	0,0551491	2021-05-17	United States
ORF1ab_1000_L	ORF1ab	1000	SRR14811905	16466	C	T	0,998081	2021-05-17	United States
ORF1ab_2432_I	ORF1ab	2432	SRR14811905	20762	C	T	1	2021-05-17	United States
S_18_R	S	18	SRR14811905	21615	T	G	1	2021-05-17	United States
S_95_I	S	95	SRR14811905	21846	C	T	0,998039	2021-05-17	United States
S_158_S	S	158	SRR14811905	22036	A	C	0,995828	2021-05-17	United States
S_440_K	S	440	SRR14811905	22882	T	A	0,998395	2021-05-17	United States
S_614_G	S	614	SRR14811905	23403	A	G	0,997872	2021-05-17	United States
S_681_H	S	681	SRR14811905	23604	C	A	1	2021-05-17	United States
S_688_V	S	688	SRR14811905	23625	C	T	1	2021-05-17	United States
S_735_A	S	735	SRR14811905	23765	T	G	0,994595	2021-05-17	United States
S_1027_I	S	1027	SRR14811905	24642	C	T	1	2021-05-17	United States
ORF3a_255_NA	ORF3a	255	SRR14811905	26157	T	-GTTA	0,988473	2021-05-17	United States
ORF7b_5_L	ORF7b	5	SRR14811905	27769	C	T	1	2021-05-17	United States
ORF8_52_K	ORF8	52	SRR14811905	28048	G	A	0,995074	2021-05-17	United States
ORF8_113_Y	ORF8	113	SRR14811905	28230	G	T	1	2021-05-17	United States
N_194_L	N	194	SRR14811905	28854	C	T	0,996134	2021-05-17	United States
N_213_Y	N	213	SRR14811905	28910	A	T	0,997423	2021-05-17	United States
N_260_NA	N	260	SRR14811905	29051	C	+A	0,0545852	2021-05-17	United States
ORF1ab_960_F	ORF1ab	960	SRR14811906	3145	G	T	0,996403	2021-05-17	United States
ORF1ab_1001_I	ORF1ab	1001	SRR14811906	3267	C	T	1	2021-05-17	United States
ORF1ab_1708_D	ORF1ab	1708	SRR14811906	5388	C	A	1	2021-05-17	United States
ORF1ab_2230_T	ORF1ab	2230	SRR14811906	6954	T	C	0,998964	2021-05-17	United States
ORF1ab_3674_NA	ORF1ab	3674	SRR14811906	11287	G	-TCTGGTTTT	0,992327	2021-05-17	United States
ORF1ab_314_L	ORF1ab	314	SRR14811906	14408	C	T	1	2021-05-17	United States
ORF1ab_1001_S	ORF1ab	1001	SRR14811906	16468	C	T	1	2021-05-17	United States
ORF1ab_1383_R	ORF1ab	1383	SRR14811906	17615	A	G	0,998553	2021-05-17	United States
ORF1ab_1808_D	ORF1ab	1808	SRR14811906	18891	G	T	1	2021-05-17	United States
S_3_NA	S	3	SRR14811906	21569	G	+T	0,10625	2021-05-17	United States
S_5_F	S	5	SRR14811906	21575	C	T	1	2021-05-17	United States
S_68_NA	S	68	SRR14811906	21764	A	-TACATG	0,997241	2021-05-17	United States
S_143_NA	S	143	SRR14811906	21990	T	-TTA	0,991597	2021-05-17	United States
S_501_Y	S	501	SRR14811906	23063	A	T	1	2021-05-17	United States
S_570_D	S	570	SRR14811906	23271	C	A	0,998527	2021-05-17	United States
S_614_G	S	614	SRR14811906	23403	A	G	1	2021-05-17	United States
S_681_H	S	681	SRR14811906	23604	C	A	1	2021-05-17	United States
S_716_I	S	716	SRR14811906	23709	C	T	1	2021-05-17	United States
S_982_A	S	982	SRR14811906	24506	T	G	0,997502	2021-05-17	United States
S_1118_H	S	1118	SRR14811906	24914	G	C	0,998054	2021-05-17	United States
ORF8_27_*	ORF8	27	SRR14811906	27972	C	T	1	2021-05-17	United States
ORF8_52_I	ORF8	52	SRR14811906	28048	G	T	1	2021-05-17	United States
ORF8_73_C	ORF8	73	SRR14811906	28111	A	G	0,998043	2021-05-17	United States
N_3_H	N	3	SRR14811906	28280	G	C	1	2021-05-17	United States
N_3_V	N	3	SRR14811906	28281	A	T	1	2021-05-17	United States
N_3_E	N	3	SRR14811906	28282	T	A	1	2021-05-17	United States
N_203_K	N	203	SRR14811906	28881	G	A	1	2021-05-17	United States
N_204_R	N	204	SRR14811906	28883	G	C	0,998756	2021-05-17	United States
N_235_F	N	235	SRR14811906	28977	C	T	1	2021-05-17	United States
ORF1ab_1188_L	ORF1ab	1188	SRR14811907	3828	C	T	1	2021-05-13	United States
ORF1ab_1795_Q	ORF1ab	1795	SRR14811907	5648	A	C	0,994197	2021-05-13	United States
ORF1ab_2144_NA	ORF1ab	2144	SRR14811907	6696	C	+T	0,0526316	2021-05-13	United States
ORF1ab_3674_NA	ORF1ab	3674	SRR14811907	11287	G	-TCTGGTTTT	0,996117	2021-05-13	United States
ORF1ab_3821_K	ORF1ab	3821	SRR14811907	11727	G	A	1	2021-05-13	United States
ORF1ab_4071_I	ORF1ab	4071	SRR14811907	12478	G	A	1	2021-05-13	United States
ORF1ab_314_L	ORF1ab	314	SRR14811907	14408	C	T	0,994792	2021-05-13	United States
ORF1ab_1264_D	ORF1ab	1264	SRR14811907	17259	G	T	0,998792	2021-05-13	United States
S_18_F	S	18	SRR14811907	21614	C	T	0,997895	2021-05-13	United States
S_20_N	S	20	SRR14811907	21621	C	A	1	2021-05-13	United States
S_26_S	S	26	SRR14811907	21638	C	T	1	2021-05-13	United States
S_138_Y	S	138	SRR14811907	21974	G	T	1	2021-05-13	United States
S_190_S	S	190	SRR14811907	22132	G	T	1	2021-05-13	United States
S_215_Y	S	215	SRR14811907	22205	G	T	1	2021-05-13	United States
S_417_T	S	417	SRR14811907	22812	A	C	1	2021-05-13	United States
S_484_K	S	484	SRR14811907	23012	G	A	1	2021-05-13	United States
S_501_Y	S	501	SRR14811907	23063	A	T	0,99823	2021-05-13	United States
S_614_G	S	614	SRR14811907	23403	A	G	0,997015	2021-05-13	United States
S_655_Y	S	655	SRR14811907	23525	C	T	1	2021-05-13	United States
S_1027_I	S	1027	SRR14811907	24642	C	T	0,996396	2021-05-13	United States
S_1176_F	S	1176	SRR14811907	25088	G	T	0,996296	2021-05-13	United States
S_1202_Q	S	1202	SRR14811907	25166	G	C	1	2021-05-13	United States
ORF3a_253_P	ORF3a	253	SRR14811907	26149	T	C	1	2021-05-13	United States
ORF7a_39_I	ORF7a	39	SRR14811907	27509	C	T	1	2021-05-13	United States
ORF8_92_K	ORF8	92	SRR14811907	28167	G	A	1	2021-05-13	United States
N_80_R	N	80	SRR14811907	28512	C	G	1	2021-05-13	United States
N_202_C	N	202	SRR14811907	28877	A	T	0,998246	2021-05-13	United States
N_202_T	N	202	SRR14811907	28878	G	C	0,998246	2021-05-13	United States
N_203_K	N	203	SRR14811907	28881	G	A	1	2021-05-13	United States
N_204_R	N	204	SRR14811907	28883	G	C	1	2021-05-13	United States
ORF1ab_1001_I	ORF1ab	1001	SRR14811908	3267	C	T	1	2021-05-13	United States
ORF1ab_1515_F	ORF1ab	1515	SRR14811908	4809	C	T	1	2021-05-13	United States
ORF1ab_1708_D	ORF1ab	1708	SRR14811908	5388	C	A	1	2021-05-13	United States
ORF1ab_2144_NA	ORF1ab	2144	SRR14811908	6696	C	+T	0,0755034	2021-05-13	United States
ORF1ab_2230_T	ORF1ab	2230	SRR14811908	6954	T	C	1	2021-05-13	United States
ORF1ab_2500_F	ORF1ab	2500	SRR14811908	7764	C	T	1	2021-05-13	United States
ORF1ab_2825_I	ORF1ab	2825	SRR14811908	8739	C	T	1	2021-05-13	United States
ORF1ab_3674_NA	ORF1ab	3674	SRR14811908	11287	G	-TCTGGTTTT	0,988439	2021-05-13	United States
ORF1ab_17_I	ORF1ab	17	SRR14811908	13517	C	T	1	2021-05-13	United States
ORF1ab_218_L	ORF1ab	218	SRR14811908	14120	C	T	1	2021-05-13	United States
ORF1ab_314_L	ORF1ab	314	SRR14811908	14408	C	T	1	2021-05-13	United States
ORF1ab_1975_S	ORF1ab	1975	SRR14811908	19390	C	T	1	2021-05-13	United States
S_68_NA	S	68	SRR14811908	21764	A	-TACATG	0,996094	2021-05-13	United States
S_143_NA	S	143	SRR14811908	21990	T	-TTA	0,996032	2021-05-13	United States
S_501_Y	S	501	SRR14811908	23063	A	T	1	2021-05-13	United States
S_570_D	S	570	SRR14811908	23271	C	A	1	2021-05-13	United States
S_614_G	S	614	SRR14811908	23403	A	G	1	2021-05-13	United States
S_681_H	S	681	SRR14811908	23604	C	A	1	2021-05-13	United States
S_716_I	S	716	SRR14811908	23709	C	T	1	2021-05-13	United States
S_982_A	S	982	SRR14811908	24506	T	G	1	2021-05-13	United States
S_1118_H	S	1118	SRR14811908	24914	G	C	1	2021-05-13	United States
ORF8_27_*	ORF8	27	SRR14811908	27972	C	T	1	2021-05-13	United States
ORF8_52_I	ORF8	52	SRR14811908	28048	G	T	1	2021-05-13	United States
ORF8_55_V	ORF8	55	SRR14811908	28057	C	T	0,537931	2021-05-13	United States
ORF8_68_*	ORF8	68	SRR14811908	28095	A	T	1	2021-05-13	United States
ORF8_73_C	ORF8	73	SRR14811908	28111	A	G	1	2021-05-13	United States
N_3_H	N	3	SRR14811908	28280	G	C	1	2021-05-13	United States
N_3_V	N	3	SRR14811908	28281	A	T	0,998561	2021-05-13	United States
N_3_E	N	3	SRR14811908	28282	T	A	1	2021-05-13	United States
N_203_K	N	203	SRR14811908	28881	G	A	0,998698	2021-05-13	United States
N_204_R	N	204	SRR14811908	28883	G	C	1	2021-05-13	United States
N_235_F	N	235	SRR14811908	28977	C	T	1	2021-05-13	United States
ORF1ab_281_T	ORF1ab	281	SRR14811909	1107	T	C	0,997988	2021-05-13	United States
ORF1ab_1001_I	ORF1ab	1001	SRR14811909	3267	C	T	1	2021-05-13	United States
ORF1ab_1708_D	ORF1ab	1708	SRR14811909	5388	C	A	1	2021-05-13	United States
ORF1ab_1940_H	ORF1ab	1940	SRR14811909	6083	G	C	1	2021-05-13	United States
ORF1ab_2144_NA	ORF1ab	2144	SRR14811909	6696	C	+T	0,0564175	2021-05-13	United States
ORF1ab_2230_T	ORF1ab	2230	SRR14811909	6954	T	C	1	2021-05-13	United States
ORF1ab_3674_NA	ORF1ab	3674	SRR14811909	11287	G	-TCTGGTTTT	1	2021-05-13	United States
ORF1ab_3966_R	ORF1ab	3966	SRR14811909	12162	A	G	0,997996	2021-05-13	United States
ORF1ab_314_L	ORF1ab	314	SRR14811909	14408	C	T	1	2021-05-13	United States
ORF1ab_1383_R	ORF1ab	1383	SRR14811909	17615	A	G	0,998008	2021-05-13	United States
ORF1ab_1594_S	ORF1ab	1594	SRR14811909	18247	C	T	0,997619	2021-05-13	United States
ORF1ab_2172_NA	ORF1ab	2172	SRR14811909	19983	C	+T	0,0502183	2021-05-13	United States
ORF1ab_2557_R	ORF1ab	2557	SRR14811909	21137	A	G	0,998219	2021-05-13	United States
S_68_NA	S	68	SRR14811909	21764	A	-TACATG	0,986755	2021-05-13	United States
S_85_S	S	85	SRR14811909	21815	C	T	1	2021-05-13	United States
S_143_NA	S	143	SRR14811909	21990	T	-TTA	0,994783	2021-05-13	United States
S_501_Y	S	501	SRR14811909	23063	A	T	1	2021-05-13	United States
S_570_D	S	570	SRR14811909	23271	C	A	1	2021-05-13	United States
S_614_G	S	614	SRR14811909	23403	A	G	0,993243	2021-05-13	United States
S_681_H	S	681	SRR14811909	23604	C	A	1	2021-05-13	United States
S_716_I	S	716	SRR14811909	23709	C	T	1	2021-05-13	United States
S_982_A	S	982	SRR14811909	24506	T	G	0,990654	2021-05-13	United States
S_1118_H	S	1118	SRR14811909	24914	G	C	1	2021-05-13	United States
S_1191_N	S	1191	SRR14811909	25135	G	T	0,993407	2021-05-13	United States
ORF3a_202_L	ORF3a	202	SRR14811909	25996	G	T	0,99863	2021-05-13	United States
ORF8_27_*	ORF8	27	SRR14811909	27972	C	T	1	2021-05-13	United States
ORF8_30_S	ORF8	30	SRR14811909	27981	C	T	1	2021-05-13	United States
ORF8_52_I	ORF8	52	SRR14811909	28048	G	T	1	2021-05-13	United States
ORF8_73_C	ORF8	73	SRR14811909	28111	A	G	1	2021-05-13	United States
N_3_H	N	3	SRR14811909	28280	G	C	1	2021-05-13	United States
N_3_V	N	3	SRR14811909	28281	A	T	0,999137	2021-05-13	United States
N_3_E	N	3	SRR14811909	28282	T	A	0,997412	2021-05-13	United States
N_203_K	N	203	SRR14811909	28881	G	A	1	2021-05-13	United States
N_204_R	N	204	SRR14811909	28883	G	C	1	2021-05-13	United States
N_235_F	N	235	SRR14811909	28977	C	T	1	2021-05-13	United States
ORF1ab_913_D	ORF1ab	913	SRR14811911	3004	G	T	1	2021-05-13	United States
ORF1ab_1001_I	ORF1ab	1001	SRR14811911	3267	C	T	1	2021-05-13	United States
ORF1ab_1708_D	ORF1ab	1708	SRR14811911	5388	C	A	1	2021-05-13	United States
ORF1ab_2144_NA	ORF1ab	2144	SRR14811911	6696	C	+T	0,0798122	2021-05-13	United States
ORF1ab_2230_T	ORF1ab	2230	SRR14811911	6954	T	C	1	2021-05-13	United States
ORF1ab_2259_I	ORF1ab	2259	SRR14811911	7042	G	T	0,997849	2021-05-13	United States
ORF1ab_3674_NA	ORF1ab	3674	SRR14811911	11287	G	-TCTGGTTTT	0,991543	2021-05-13	United States
ORF1ab_3868_A	ORF1ab	3868	SRR14811911	11867	A	G	1	2021-05-13	United States
ORF1ab_4065_I	ORF1ab	4065	SRR14811911	12459	C	T	0,998706	2021-05-13	United States
ORF1ab_218_L	ORF1ab	218	SRR14811911	14120	C	T	1	2021-05-13	United States
ORF1ab_314_L	ORF1ab	314	SRR14811911	14408	C	T	1	2021-05-13	United States
ORF1ab_833_NA	ORF1ab	833	SRR14811911	15965	G	+T	0,0513285	2021-05-13	United States
S_68_NA	S	68	SRR14811911	21764	A	-TACATG	0,998179	2021-05-13	United States
S_143_NA	S	143	SRR14811911	21990	T	-TTA	0,983209	2021-05-13	United States
S_405_A	S	405	SRR14811911	22776	A	C	0,314534	2021-05-13	United States
S_501_Y	S	501	SRR14811911	23063	A	T	1	2021-05-13	United States
S_570_D	S	570	SRR14811911	23271	C	A	1	2021-05-13	United States
S_614_G	S	614	SRR14811911	23403	A	G	0,997642	2021-05-13	United States
S_681_H	S	681	SRR14811911	23604	C	A	1	2021-05-13	United States
S_716_I	S	716	SRR14811911	23709	C	T	1	2021-05-13	United States
S_982_A	S	982	SRR14811911	24506	T	G	0,997238	2021-05-13	United States
S_1118_H	S	1118	SRR14811911	24914	G	C	1	2021-05-13	United States
ORF8_27_*	ORF8	27	SRR14811911	27972	C	T	1	2021-05-13	United States
ORF8_52_I	ORF8	52	SRR14811911	28048	G	T	1	2021-05-13	United States
ORF8_68_*	ORF8	68	SRR14811911	28095	A	T	1	2021-05-13	United States
ORF8_73_C	ORF8	73	SRR14811911	28111	A	G	0,998369	2021-05-13	United States
N_3_H	N	3	SRR14811911	28280	G	C	1	2021-05-13	United States
N_3_V	N	3	SRR14811911	28281	A	T	0,998319	2021-05-13	United States
N_3_E	N	3	SRR14811911	28282	T	A	0,998316	2021-05-13	United States
N_14_P	N	14	SRR14811911	28314	G	C	0,0616667	2021-05-13	United States
N_203_K	N	203	SRR14811911	28881	G	A	0,997187	2021-05-13	United States
N_204_R	N	204	SRR14811911	28883	G	C	1	2021-05-13	United States
N_235_F	N	235	SRR14811911	28977	C	T	1	2021-05-13	United States
ORF1ab_1001_I	ORF1ab	1001	SRR14811912	3267	C	T	0,991354	2021-05-10	United States
ORF1ab_1708_D	ORF1ab	1708	SRR14811912	5388	C	A	0,992958	2021-05-10	United States
ORF1ab_2144_NA	ORF1ab	2144	SRR14811912	6696	C	+T	0,0767442	2021-05-10	United States
ORF1ab_2230_T	ORF1ab	2230	SRR14811912	6954	T	C	1	2021-05-10	United States
ORF1ab_3603_NA	ORF1ab	3603	SRR14811912	11074	C	-T	0,0564706	2021-05-10	United States
ORF1ab_3674_NA	ORF1ab	3674	SRR14811912	11287	G	-TCTGGTTTT	0,995294	2021-05-10	United States
ORF1ab_3966_R	ORF1ab	3966	SRR14811912	12162	A	G	1	2021-05-10	United States
ORF1ab_314_L	ORF1ab	314	SRR14811912	14408	C	T	1	2021-05-10	United States
ORF1ab_1383_R	ORF1ab	1383	SRR14811912	17615	A	G	0,997245	2021-05-10	United States
ORF1ab_1687_C	ORF1ab	1687	SRR14811912	18526	C	T	1	2021-05-10	United States
ORF1ab_2073_L	ORF1ab	2073	SRR14811912	19684	G	T	1	2021-05-10	United States
ORF1ab_2557_R	ORF1ab	2557	SRR14811912	21137	A	G	0,996176	2021-05-10	United States
S_68_NA	S	68	SRR14811912	21764	A	-TACATG	0,988399	2021-05-10	United States
S_143_NA	S	143	SRR14811912	21990	T	-TTA	0,985882	2021-05-10	United States
S_501_Y	S	501	SRR14811912	23063	A	T	1	2021-05-10	United States
S_570_D	S	570	SRR14811912	23271	C	A	1	2021-05-10	United States
S_614_G	S	614	SRR14811912	23403	A	G	1	2021-05-10	United States
S_681_H	S	681	SRR14811912	23604	C	A	0,990909	2021-05-10	United States
S_716_I	S	716	SRR14811912	23709	C	T	1	2021-05-10	United States
S_982_A	S	982	SRR14811912	24506	T	G	1	2021-05-10	United States
S_1118_H	S	1118	SRR14811912	24914	G	C	1	2021-05-10	United States
S_1191_N	S	1191	SRR14811912	25135	G	T	0,995455	2021-05-10	United States
ORF8_27_*	ORF8	27	SRR14811912	27972	C	T	1	2021-05-10	United States
ORF8_52_I	ORF8	52	SRR14811912	28048	G	T	1	2021-05-10	United States
ORF8_73_C	ORF8	73	SRR14811912	28111	A	G	1	2021-05-10	United States
N_3_H	N	3	SRR14811912	28280	G	C	1	2021-05-10	United States
N_3_V	N	3	SRR14811912	28281	A	T	1	2021-05-10	United States
N_3_E	N	3	SRR14811912	28282	T	A	1	2021-05-10	United States
N_203_K	N	203	SRR14811912	28881	G	A	0,998765	2021-05-10	United States
N_204_R	N	204	SRR14811912	28883	G	C	0,998764	2021-05-10	United States
N_235_F	N	235	SRR14811912	28977	C	T	0,997525	2021-05-10	United States
ORF1ab_1207_S	ORF1ab	1207	SRR14811913	3884	C	T	0,997877	2021-05-14	United States
ORF1ab_2123_V	ORF1ab	2123	SRR14811913	6633	C	T	1	2021-05-14	United States
ORF1ab_2144_NA	ORF1ab	2144	SRR14811913	6696	C	+T	0,0506135	2021-05-14	United States
ORF1ab_2293_G	ORF1ab	2293	SRR14811913	7142	A	G	1	2021-05-14	United States
ORF1ab_3117_A	ORF1ab	3117	SRR14811913	9614	A	G	1	2021-05-14	United States
ORF1ab_3143_V	ORF1ab	3143	SRR14811913	9693	C	T	1	2021-05-14	United States
ORF1ab_3163_S	ORF1ab	3163	SRR14811913	9754	A	C	0,998117	2021-05-14	United States
ORF1ab_3674_NA	ORF1ab	3674	SRR14811913	11287	G	-TCTGGTTTT	0,994021	2021-05-14	United States
ORF1ab_314_L	ORF1ab	314	SRR14811913	14408	C	T	1	2021-05-14	United States
ORF1ab_662_S	ORF1ab	662	SRR14811913	15451	G	A	0,998715	2021-05-14	United States
ORF1ab_1000_L	ORF1ab	1000	SRR14811913	16466	C	T	1	2021-05-14	United States
ORF1ab_1873_R	ORF1ab	1873	SRR14811913	19085	A	G	1	2021-05-14	United States
S_18_R	S	18	SRR14811913	21615	T	G	0,998819	2021-05-14	United States
S_95_I	S	95	SRR14811913	21846	C	T	1	2021-05-14	United States
S_158_S	S	158	SRR14811913	22036	A	C	1	2021-05-14	United States
S_440_K	S	440	SRR14811913	22882	T	A	0,996381	2021-05-14	United States
S_614_G	S	614	SRR14811913	23403	A	G	0,998258	2021-05-14	United States
S_658_D	S	658	SRR14811913	23534	A	G	0,996528	2021-05-14	United States
S_681_H	S	681	SRR14811913	23604	C	A	1	2021-05-14	United States
S_688_V	S	688	SRR14811913	23625	C	T	0,996633	2021-05-14	United States
S_735_A	S	735	SRR14811913	23765	T	G	1	2021-05-14	United States
S_1027_I	S	1027	SRR14811913	24642	C	T	1	2021-05-14	United States
ORF3a_184_H	ORF3a	184	SRR14811913	25942	T	C	1	2021-05-14	United States
ORF3a_255_NA	ORF3a	255	SRR14811913	26157	T	-GTTA	0,995544	2021-05-14	United States
ORF7b_5_L	ORF7b	5	SRR14811913	27769	C	T	1	2021-05-14	United States
ORF8_52_K	ORF8	52	SRR14811913	28048	G	A	1	2021-05-14	United States
N_194_L	N	194	SRR14811913	28854	C	T	1	2021-05-14	United States
N_213_Y	N	213	SRR14811913	28910	A	T	1	2021-05-14	United States
ORF1ab_1207_S	ORF1ab	1207	SRR14811914	3884	C	T	0,998988	2021-05-14	United States
ORF1ab_2123_V	ORF1ab	2123	SRR14811914	6633	C	T	1	2021-05-14	United States
ORF1ab_2144_NA	ORF1ab	2144	SRR14811914	6696	C	+T	0,0926893	2021-05-14	United States
ORF1ab_2293_G	ORF1ab	2293	SRR14811914	7142	A	G	0,995215	2021-05-14	United States
ORF1ab_3027_F	ORF1ab	3027	SRR14811914	9344	C	T	1	2021-05-14	United States
ORF1ab_3117_A	ORF1ab	3117	SRR14811914	9614	A	G	0,996875	2021-05-14	United States
ORF1ab_3143_V	ORF1ab	3143	SRR14811914	9693	C	T	0,998418	2021-05-14	United States
ORF1ab_3163_S	ORF1ab	3163	SRR14811914	9754	A	C	0,998397	2021-05-14	United States
ORF1ab_3674_NA	ORF1ab	3674	SRR14811914	11287	G	-TCTGGTTTT	0,996475	2021-05-14	United States
ORF1ab_314_L	ORF1ab	314	SRR14811914	14408	C	T	1	2021-05-14	United States
ORF1ab_662_S	ORF1ab	662	SRR14811914	15451	G	A	0,998219	2021-05-14	United States
ORF1ab_1000_L	ORF1ab	1000	SRR14811914	16466	C	T	1	2021-05-14	United States
ORF1ab_1873_R	ORF1ab	1873	SRR14811914	19085	A	G	0,998102	2021-05-14	United States
ORF1ab_2287_I	ORF1ab	2287	SRR14811914	20326	G	A	0,0932642	2021-05-14	United States
S_18_R	S	18	SRR14811914	21615	T	G	1	2021-05-14	United States
S_95_I	S	95	SRR14811914	21846	C	T	0,994382	2021-05-14	United States
S_158_S	S	158	SRR14811914	22036	A	C	0,996944	2021-05-14	United States
S_440_K	S	440	SRR14811914	22882	T	A	0,995485	2021-05-14	United States
S_614_G	S	614	SRR14811914	23403	A	G	1	2021-05-14	United States
S_658_D	S	658	SRR14811914	23534	A	G	0,997531	2021-05-14	United States
S_681_H	S	681	SRR14811914	23604	C	A	1	2021-05-14	United States
S_688_V	S	688	SRR14811914	23625	C	T	0,997537	2021-05-14	United States
S_735_A	S	735	SRR14811914	23765	T	G	0,99511	2021-05-14	United States
S_1027_I	S	1027	SRR14811914	24642	C	T	0,999384	2021-05-14	United States
ORF3a_184_H	ORF3a	184	SRR14811914	25942	T	C	0,999199	2021-05-14	United States
ORF3a_255_NA	ORF3a	255	SRR14811914	26157	T	-GTTA	0,990107	2021-05-14	United States
ORF7b_5_L	ORF7b	5	SRR14811914	27769	C	T	1	2021-05-14	United States
ORF8_52_K	ORF8	52	SRR14811914	28048	G	A	1	2021-05-14	United States
N_194_L	N	194	SRR14811914	28854	C	T	0,999515	2021-05-14	United States
N_213_Y	N	213	SRR14811914	28910	A	T	0,999517	2021-05-14	United States
ORF1ab_1207_S	ORF1ab	1207	SRR14811915	3884	C	T	1	2021-05-14	United States
ORF1ab_2123_V	ORF1ab	2123	SRR14811915	6633	C	T	1	2021-05-14	United States
ORF1ab_3117_A	ORF1ab	3117	SRR14811915	9614	A	G	1	2021-05-14	United States
ORF1ab_3143_V	ORF1ab	3143	SRR14811915	9693	C	T	1	2021-05-14	United States
ORF1ab_3163_S	ORF1ab	3163	SRR14811915	9754	A	C	1	2021-05-14	United States
ORF1ab_3674_NA	ORF1ab	3674	SRR14811915	11287	G	-TCTGGTTTT	1	2021-05-14	United States
ORF1ab_314_L	ORF1ab	314	SRR14811915	14408	C	T	1	2021-05-14	United States
ORF1ab_662_S	ORF1ab	662	SRR14811915	15451	G	A	0,998534	2021-05-14	United States
ORF1ab_1000_L	ORF1ab	1000	SRR14811915	16466	C	T	1	2021-05-14	United States
ORF1ab_1873_R	ORF1ab	1873	SRR14811915	19085	A	G	1	2021-05-14	United States
S_18_R	S	18	SRR14811915	21615	T	G	1	2021-05-14	United States
S_95_I	S	95	SRR14811915	21846	C	T	1	2021-05-14	United States
S_158_S	S	158	SRR14811915	22036	A	C	0,997006	2021-05-14	United States
S_440_K	S	440	SRR14811915	22882	T	A	0,997076	2021-05-14	United States
S_614_G	S	614	SRR14811915	23403	A	G	0,998016	2021-05-14	United States
S_658_D	S	658	SRR14811915	23534	A	G	1	2021-05-14	United States
S_681_H	S	681	SRR14811915	23604	C	A	1	2021-05-14	United States
S_688_V	S	688	SRR14811915	23625	C	T	1	2021-05-14	United States
S_735_A	S	735	SRR14811915	23765	T	G	1	2021-05-14	United States
S_1027_I	S	1027	SRR14811915	24642	C	T	0,997619	2021-05-14	United States
ORF3a_184_H	ORF3a	184	SRR14811915	25942	T	C	0,998283	2021-05-14	United States
ORF3a_255_NA	ORF3a	255	SRR14811915	26157	T	-GTTA	0,994819	2021-05-14	United States
ORF7b_5_L	ORF7b	5	SRR14811915	27769	C	T	1	2021-05-14	United States
ORF8_52_K	ORF8	52	SRR14811915	28048	G	A	1	2021-05-14	United States
N_194_L	N	194	SRR14811915	28854	C	T	0,998182	2021-05-14	United States
N_213_Y	N	213	SRR14811915	28910	A	T	0,998177	2021-05-14	United States
ORF1ab_1207_S	ORF1ab	1207	SRR14811916	3884	C	T	0,998656	2021-05-13	United States
ORF1ab_2123_V	ORF1ab	2123	SRR14811916	6633	C	T	1	2021-05-13	United States
ORF1ab_2144_NA	ORF1ab	2144	SRR14811916	6696	C	+T	0,0828194	2021-05-13	United States
ORF1ab_2293_G	ORF1ab	2293	SRR14811916	7142	A	G	1	2021-05-13	United States
ORF1ab_3027_F	ORF1ab	3027	SRR14811916	9344	C	T	0,996296	2021-05-13	United States
ORF1ab_3117_A	ORF1ab	3117	SRR14811916	9614	A	G	0,999207	2021-05-13	United States
ORF1ab_3143_V	ORF1ab	3143	SRR14811916	9693	C	T	0,997638	2021-05-13	United States
ORF1ab_3163_S	ORF1ab	3163	SRR14811916	9754	A	C	0,998381	2021-05-13	United States
ORF1ab_3674_NA	ORF1ab	3674	SRR14811916	11287	G	-TCTGGTTTT	0,991659	2021-05-13	United States
ORF1ab_314_L	ORF1ab	314	SRR14811916	14408	C	T	1	2021-05-13	United States
ORF1ab_662_S	ORF1ab	662	SRR14811916	15451	G	A	1	2021-05-13	United States
ORF1ab_1000_L	ORF1ab	1000	SRR14811916	16466	C	T	1	2021-05-13	United States
ORF1ab_1873_R	ORF1ab	1873	SRR14811916	19085	A	G	0,998503	2021-05-13	United States
S_18_R	S	18	SRR14811916	21615	T	G	1	2021-05-13	United States
S_95_I	S	95	SRR14811916	21846	C	T	1	2021-05-13	United States
S_158_S	S	158	SRR14811916	22036	A	C	0,997268	2021-05-13	United States
S_440_K	S	440	SRR14811916	22882	T	A	0,998104	2021-05-13	United States
S_614_G	S	614	SRR14811916	23403	A	G	0,997877	2021-05-13	United States
S_658_D	S	658	SRR14811916	23534	A	G	1	2021-05-13	United States
S_681_H	S	681	SRR14811916	23604	C	A	1	2021-05-13	United States
S_688_V	S	688	SRR14811916	23625	C	T	0,996721	2021-05-13	United States
S_735_A	S	735	SRR14811916	23765	T	G	1	2021-05-13	United States
S_1027_I	S	1027	SRR14811916	24642	C	T	1	2021-05-13	United States
ORF3a_184_H	ORF3a	184	SRR14811916	25942	T	C	0,999481	2021-05-13	United States
ORF3a_255_NA	ORF3a	255	SRR14811916	26157	T	-GTTA	0,997001	2021-05-13	United States
ORF7b_5_L	ORF7b	5	SRR14811916	27769	C	T	1	2021-05-13	United States
ORF8_52_K	ORF8	52	SRR14811916	28048	G	A	1	2021-05-13	United States
N_194_L	N	194	SRR14811916	28854	C	T	0,998557	2021-05-13	United States
N_213_Y	N	213	SRR14811916	28910	A	T	0,998558	2021-05-13	United States
ORF1ab_1207_S	ORF1ab	1207	SRR14811917	3884	C	T	1	2021-05-14	United States
ORF1ab_2123_V	ORF1ab	2123	SRR14811917	6633	C	T	0,996575	2021-05-14	United States
ORF1ab_2144_NA	ORF1ab	2144	SRR14811917	6696	C	+T	0,0553571	2021-05-14	United States
ORF1ab_3027_F	ORF1ab	3027	SRR14811917	9344	C	T	0,137652	2021-05-14	United States
ORF1ab_3117_A	ORF1ab	3117	SRR14811917	9614	A	G	1	2021-05-14	United States
ORF1ab_3143_V	ORF1ab	3143	SRR14811917	9693	C	T	1	2021-05-14	United States
ORF1ab_3163_S	ORF1ab	3163	SRR14811917	9754	A	C	1	2021-05-14	United States
ORF1ab_3674_NA	ORF1ab	3674	SRR14811917	11287	G	-TCTGGTTTT	0,997519	2021-05-14	United States
ORF1ab_314_L	ORF1ab	314	SRR14811917	14408	C	T	1	2021-05-14	United States
ORF1ab_662_S	ORF1ab	662	SRR14811917	15451	G	A	1	2021-05-14	United States
ORF1ab_833_NA	ORF1ab	833	SRR14811917	15965	G	+T	0,076	2021-05-14	United States
ORF1ab_1000_L	ORF1ab	1000	SRR14811917	16466	C	T	0,99734	2021-05-14	United States
ORF1ab_1873_R	ORF1ab	1873	SRR14811917	19085	A	G	0,994845	2021-05-14	United States
S_18_R	S	18	SRR14811917	21615	T	G	1	2021-05-14	United States
S_95_I	S	95	SRR14811917	21846	C	T	1	2021-05-14	United States
S_158_S	S	158	SRR14811917	22036	A	C	1	2021-05-14	United States
S_440_K	S	440	SRR14811917	22882	T	A	0,99679	2021-05-14	United States
S_614_G	S	614	SRR14811917	23403	A	G	1	2021-05-14	United States
S_658_D	S	658	SRR14811917	23534	A	G	1	2021-05-14	United States
S_681_H	S	681	SRR14811917	23604	C	A	1	2021-05-14	United States
S_688_V	S	688	SRR14811917	23625	C	T	1	2021-05-14	United States
S_735_A	S	735	SRR14811917	23765	T	G	1	2021-05-14	United States
S_922_F	S	922	SRR14811917	24328	G	T	0,0653595	2021-05-14	United States
S_1027_I	S	1027	SRR14811917	24642	C	T	1	2021-05-14	United States
ORF3a_184_H	ORF3a	184	SRR14811917	25942	T	C	1	2021-05-14	United States
ORF3a_255_NA	ORF3a	255	SRR14811917	26157	T	-GTTA	0,99239	2021-05-14	United States
ORF7b_5_L	ORF7b	5	SRR14811917	27769	C	T	0,997403	2021-05-14	United States
ORF8_52_K	ORF8	52	SRR14811917	28048	G	A	1	2021-05-14	United States
N_194_L	N	194	SRR14811917	28854	C	T	1	2021-05-14	United States
N_213_Y	N	213	SRR14811917	28910	A	T	1	2021-05-14	United States
ORF1ab_265_I	ORF1ab	265	SRR14811918	1059	C	T	0,996825	2021-05-18	United States
ORF1ab_3201_P	ORF1ab	3201	SRR14811918	9867	T	C	1	2021-05-18	United States
ORF1ab_3674_NA	ORF1ab	3674	SRR14811918	11287	G	-TCTGGTTTT	1	2021-05-18	United States
ORF1ab_314_L	ORF1ab	314	SRR14811918	14408	C	T	1	2021-05-18	United States
ORF1ab_1011_H	ORF1ab	1011	SRR14811918	16500	A	C	1	2021-05-18	United States
S_5_F	S	5	SRR14811918	21575	C	T	0,997222	2021-05-18	United States
S_95_I	S	95	SRR14811918	21846	C	T	0,997382	2021-05-18	United States
S_253_G	S	253	SRR14811918	22320	A	G	0,99843	2021-05-18	United States
S_484_K	S	484	SRR14811918	23012	G	A	0,996633	2021-05-18	United States
S_614_G	S	614	SRR14811918	23403	A	G	1	2021-05-18	United States
S_675_H	S	675	SRR14811918	23587	G	T	1	2021-05-18	United States
S_701_V	S	701	SRR14811918	23664	C	T	1	2021-05-18	United States
ORF3a_42_L	ORF3a	42	SRR14811918	25517	C	T	0,991935	2021-05-18	United States
ORF3a_57_H	ORF3a	57	SRR14811918	25563	G	T	0,991935	2021-05-18	United States
ORF8_11_I	ORF8	11	SRR14811918	27925	C	T	1	2021-05-18	United States
N_144_G	N	144	SRR14811918	28704	A	G	0,998891	2021-05-18	United States
N_199_L	N	199	SRR14811918	28869	C	T	1	2021-05-18	United States
N_234_I	N	234	SRR14811918	28975	G	A	1	2021-05-18	United States
ORF1ab_140_NA	ORF1ab	140	SRR14811920	685	A	-AAGTCATTT	0,297268	2021-05-18	United States
ORF1ab_265_I	ORF1ab	265	SRR14811920	1059	C	T	0,997537	2021-05-18	United States
ORF1ab_377_K	ORF1ab	377	SRR14811920	1394	G	A	0,995272	2021-05-18	United States
ORF1ab_1407_R	ORF1ab	1407	SRR14811920	4485	A	G	1	2021-05-18	United States
ORF1ab_1679_S	ORF1ab	1679	SRR14811920	5300	G	T	1	2021-05-18	United States
ORF1ab_2144_NA	ORF1ab	2144	SRR14811920	6696	C	+T	0,0597303	2021-05-18	United States
ORF1ab_3162_E	ORF1ab	3162	SRR14811920	9749	A	G	1	2021-05-18	United States
ORF1ab_3201_P	ORF1ab	3201	SRR14811920	9867	T	C	1	2021-05-18	United States
ORF1ab_3209_V	ORF1ab	3209	SRR14811920	9891	C	T	1	2021-05-18	United States
ORF1ab_3603_NA	ORF1ab	3603	SRR14811920	11074	C	+T	0,0699774	2021-05-18	United States
ORF1ab_3674_NA	ORF1ab	3674	SRR14811920	11287	G	-TCTGGTTTT	0,997773	2021-05-18	United States
ORF1ab_3767_S	ORF1ab	3767	SRR14811920	11564	C	T	1	2021-05-18	United States
ORF1ab_314_L	ORF1ab	314	SRR14811920	14408	C	T	1	2021-05-18	United States
ORF1ab_1719_T	ORF1ab	1719	SRR14811920	18623	T	C	0,998837	2021-05-18	United States
ORF1ab_2172_NA	ORF1ab	2172	SRR14811920	19983	C	+T	0,0521739	2021-05-18	United States
S_80_G	S	80	SRR14811920	21801	A	G	1	2021-05-18	United States
S_143_NA	S	143	SRR14811920	21990	T	-TTA	0,982955	2021-05-18	United States
S_157_S	S	157	SRR14811920	22032	T	C	0,998192	2021-05-18	United States
S_452_R	S	452	SRR14811920	22917	T	G	0,996383	2021-05-18	United States
S_614_G	S	614	SRR14811920	23403	A	G	1	2021-05-18	United States
S_698_L	S	698	SRR14811920	23655	C	T	1	2021-05-18	United States
S_859_N	S	859	SRR14811920	24138	C	A	0,996086	2021-05-18	United States
S_950_H	S	950	SRR14811920	24410	G	C	1	2021-05-18	United States
ORF3a_42_L	ORF3a	42	SRR14811920	25517	C	T	0,992806	2021-05-18	United States
ORF3a_57_H	ORF3a	57	SRR14811920	25563	G	T	0,992832	2021-05-18	United States
ORF3a_103_NA	ORF3a	103	SRR14811920	25701	C	+T	0,100239	2021-05-18	United States
ORF3a_104_S	ORF3a	104	SRR14811920	25702	C	T	0,997297	2021-05-18	United States
ORF3a_104_L	ORF3a	104	SRR14811920	25703	C	T	1	2021-05-18	United States
ORF8_11_I	ORF8	11	SRR14811920	27925	C	T	1	2021-05-18	United States
ORF8_51_S	ORF8	51	SRR14811920	28044	G	T	1	2021-05-18	United States
N_205_I	N	205	SRR14811920	28887	C	T	1	2021-05-18	United States
N_234_I	N	234	SRR14811920	28975	G	A	1	2021-05-18	United States
ORF1ab_265_I	ORF1ab	265	SRR14811921	1059	C	T	0,998978	2021-05-18	United States
ORF1ab_2144_NA	ORF1ab	2144	SRR14811921	6696	C	+T	0,0506329	2021-05-18	United States
ORF1ab_2249_V	ORF1ab	2249	SRR14811921	7011	C	T	1	2021-05-18	United States
ORF1ab_3201_P	ORF1ab	3201	SRR14811921	9867	T	C	1	2021-05-18	United States
ORF1ab_3674_NA	ORF1ab	3674	SRR14811921	11287	G	-TCTGGTTTT	0,989348	2021-05-18	United States
ORF1ab_314_L	ORF1ab	314	SRR14811921	14408	C	T	1	2021-05-18	United States
ORF1ab_1011_H	ORF1ab	1011	SRR14811921	16500	A	C	0,992453	2021-05-18	United States
S_3_NA	S	3	SRR14811921	21569	G	+T	0,0914826	2021-05-18	United States
S_5_F	S	5	SRR14811921	21575	C	T	1	2021-05-18	United States
S_95_I	S	95	SRR14811921	21846	C	T	0,998592	2021-05-18	United States
S_253_G	S	253	SRR14811921	22320	A	G	0,998324	2021-05-18	United States
S_484_K	S	484	SRR14811921	23012	G	A	0,998599	2021-05-18	United States
S_614_G	S	614	SRR14811921	23403	A	G	0,997264	2021-05-18	United States
S_701_V	S	701	SRR14811921	23664	C	T	1	2021-05-18	United States
ORF3a_42_L	ORF3a	42	SRR14811921	25517	C	T	0,993506	2021-05-18	United States
ORF3a_57_H	ORF3a	57	SRR14811921	25563	G	T	0,995649	2021-05-18	United States
ORF6_21_I	ORF6	21	SRR14811921	27263	C	T	0,999009	2021-05-18	United States
ORF6_57_L	ORF6	57	SRR14811921	27371	C	T	0,999022	2021-05-18	United States
ORF7a_55_S	ORF7a	55	SRR14811921	27556	G	T	1	2021-05-18	United States
ORF7b_14_S	ORF7b	14	SRR14811921	27796	T	C	0,990909	2021-05-18	United States
ORF8_11_I	ORF8	11	SRR14811921	27925	C	T	1	2021-05-18	United States
N_199_L	N	199	SRR14811921	28869	C	T	0,999444	2021-05-18	United States
N_234_I	N	234	SRR14811921	28975	G	A	0,999436	2021-05-18	United States
ORF1ab_1001_I	ORF1ab	1001	SRR14811923	3267	C	T	0,995327	2021-05-18	United States
ORF1ab_1708_D	ORF1ab	1708	SRR14811923	5388	C	A	1	2021-05-18	United States
ORF1ab_2144_NA	ORF1ab	2144	SRR14811923	6696	C	+T	0,0631068	2021-05-18	United States
ORF1ab_2230_T	ORF1ab	2230	SRR14811923	6954	T	C	1	2021-05-18	United States
ORF1ab_3143_V	ORF1ab	3143	SRR14811923	9693	C	T	1	2021-05-18	United States
ORF1ab_3674_NA	ORF1ab	3674	SRR14811923	11287	G	-TCTGGTTTT	0,985915	2021-05-18	United States
ORF1ab_3768_NA	ORF1ab	3768	SRR14811923	11567	A	+T	0,0553936	2021-05-18	United States
ORF1ab_314_L	ORF1ab	314	SRR14811923	14408	C	T	1	2021-05-18	United States
ORF1ab_1568_S	ORF1ab	1568	SRR14811923	18169	G	A	1	2021-05-18	United States
S_68_NA	S	68	SRR14811923	21764	A	-TACATG	0,993976	2021-05-18	United States
S_143_NA	S	143	SRR14811923	21990	T	-TTA	0,996904	2021-05-18	United States
S_494_P	S	494	SRR14811923	23042	T	C	1	2021-05-18	United States
S_501_Y	S	501	SRR14811923	23063	A	T	1	2021-05-18	United States
S_570_D	S	570	SRR14811923	23271	C	A	0,98829	2021-05-18	United States
S_614_G	S	614	SRR14811923	23403	A	G	0,997722	2021-05-18	United States
S_681_H	S	681	SRR14811923	23604	C	A	1	2021-05-18	United States
S_716_I	S	716	SRR14811923	23709	C	T	1	2021-05-18	United States
S_982_A	S	982	SRR14811923	24506	T	G	1	2021-05-18	United States
S_1118_H	S	1118	SRR14811923	24914	G	C	1	2021-05-18	United States
S_1219_V	S	1219	SRR14811923	25218	G	T	1	2021-05-18	United States
ORF3a_54_V	ORF3a	54	SRR14811923	25553	C	T	0,995859	2021-05-18	United States
ORF8_73_C	ORF8	73	SRR14811923	28111	A	G	0,997738	2021-05-18	United States
N_3_H	N	3	SRR14811923	28280	G	C	0,998569	2021-05-18	United States
N_3_V	N	3	SRR14811923	28281	A	T	0,998569	2021-05-18	United States
N_3_E	N	3	SRR14811923	28282	T	A	0,998567	2021-05-18	United States
N_203_K	N	203	SRR14811923	28881	G	A	1	2021-05-18	United States
N_204_R	N	204	SRR14811923	28883	G	C	1	2021-05-18	United States
N_235_F	N	235	SRR14811923	28977	C	T	0,998879	2021-05-18	United States
N_386_R	N	386	SRR14811923	29430	A	G	0,993651	2021-05-18	United States
ORF1ab_1001_I	ORF1ab	1001	SRR14811924	3267	C	T	1	2021-05-18	United States
ORF1ab_2230_T	ORF1ab	2230	SRR14811924	6954	T	C	0,995575	2021-05-18	United States
ORF1ab_3143_V	ORF1ab	3143	SRR14811924	9693	C	T	0,993827	2021-05-18	United States
ORF1ab_3674_NA	ORF1ab	3674	SRR14811924	11287	G	-TCTGGTTTT	1	2021-05-18	United States
ORF1ab_3829_F	ORF1ab	3829	SRR14811924	11750	C	T	0,992248	2021-05-18	United States
ORF1ab_314_L	ORF1ab	314	SRR14811924	14408	C	T	1	2021-05-18	United States
ORF1ab_1839_I	ORF1ab	1839	SRR14811924	18984	G	T	1	2021-05-18	United States
S_68_NA	S	68	SRR14811924	21764	A	-TACATG	0,981132	2021-05-18	United States
S_143_NA	S	143	SRR14811924	21990	T	-TTA	0,987261	2021-05-18	United States
S_501_Y	S	501	SRR14811924	23063	A	T	0,995708	2021-05-18	United States
S_570_D	S	570	SRR14811924	23271	C	A	0,995902	2021-05-18	United States
S_614_G	S	614	SRR14811924	23403	A	G	0,995935	2021-05-18	United States
S_681_H	S	681	SRR14811924	23604	C	A	1	2021-05-18	United States
S_716_I	S	716	SRR14811924	23709	C	T	1	2021-05-18	United States
S_843_A	S	843	SRR14811924	24090	A	C	1	2021-05-18	United States
S_982_A	S	982	SRR14811924	24506	T	G	1	2021-05-18	United States
S_1118_H	S	1118	SRR14811924	24914	G	C	0,990291	2021-05-18	United States
ORF8_27_*	ORF8	27	SRR14811924	27972	C	T	1	2021-05-18	United States
ORF8_68_*	ORF8	68	SRR14811924	28095	A	T	1	2021-05-18	United States
ORF8_73_C	ORF8	73	SRR14811924	28111	A	G	1	2021-05-18	United States
N_3_H	N	3	SRR14811924	28280	G	C	0,993289	2021-05-18	United States
N_3_V	N	3	SRR14811924	28281	A	T	1	2021-05-18	United States
N_3_E	N	3	SRR14811924	28282	T	A	0,993289	2021-05-18	United States
N_203_K	N	203	SRR14811924	28881	G	A	0,996386	2021-05-18	United States
N_204_R	N	204	SRR14811924	28883	G	C	0,99759	2021-05-18	United States
N_235_F	N	235	SRR14811924	28977	C	T	0,997585	2021-05-18	United States
ORF1ab_265_I	ORF1ab	265	SRR14811926	1059	C	T	1	2021-05-18	United States
ORF1ab_1480_S	ORF1ab	1480	SRR14811926	4703	C	T	1	2021-05-18	United States
ORF1ab_1679_S	ORF1ab	1679	SRR14811926	5300	G	T	1	2021-05-18	United States
ORF1ab_2144_NA	ORF1ab	2144	SRR14811926	6696	C	+T	0,082397	2021-05-18	United States
ORF1ab_3162_E	ORF1ab	3162	SRR14811926	9749	A	G	1	2021-05-18	United States
ORF1ab_3201_P	ORF1ab	3201	SRR14811926	9867	T	C	1	2021-05-18	United States
ORF1ab_3209_V	ORF1ab	3209	SRR14811926	9891	C	T	1	2021-05-18	United States
ORF1ab_3603_NA	ORF1ab	3603	SRR14811926	11074	C	+T	0,0659722	2021-05-18	United States
ORF1ab_3674_NA	ORF1ab	3674	SRR14811926	11287	G	-TCTGGTTTT	0,993103	2021-05-18	United States
ORF1ab_3847_I	ORF1ab	3847	SRR14811926	11804	G	A	1	2021-05-18	United States
ORF1ab_314_L	ORF1ab	314	SRR14811926	14408	C	T	1	2021-05-18	United States
ORF1ab_1853_F	ORF1ab	1853	SRR14811926	19024	C	T	0,284264	2021-05-18	United States
S_80_G	S	80	SRR14811926	21801	A	G	1	2021-05-18	United States
S_143_NA	S	143	SRR14811926	21990	T	-TTA	0,993007	2021-05-18	United States
S_157_S	S	157	SRR14811926	22032	T	C	1	2021-05-18	United States
S_452_R	S	452	SRR14811926	22917	T	G	1	2021-05-18	United States
S_614_G	S	614	SRR14811926	23403	A	G	1	2021-05-18	United States
S_859_N	S	859	SRR14811926	24138	C	A	1	2021-05-18	United States
S_950_H	S	950	SRR14811926	24410	G	C	0,995951	2021-05-18	United States
ORF3a_42_L	ORF3a	42	SRR14811926	25517	C	T	0,996063	2021-05-18	United States
ORF3a_57_H	ORF3a	57	SRR14811926	25563	G	T	0,998047	2021-05-18	United States
ORF3a_103_NA	ORF3a	103	SRR14811926	25701	C	+T	0,115385	2021-05-18	United States
ORF3a_104_S	ORF3a	104	SRR14811926	25702	C	T	0,993407	2021-05-18	United States
ORF3a_104_L	ORF3a	104	SRR14811926	25703	C	T	0,995595	2021-05-18	United States
ORF8_11_I	ORF8	11	SRR14811926	27925	C	T	1	2021-05-18	United States
ORF8_51_S	ORF8	51	SRR14811926	28044	G	T	1	2021-05-18	United States
N_205_I	N	205	SRR14811926	28887	C	T	0,998991	2021-05-18	United States
N_234_I	N	234	SRR14811926	28975	G	A	0,997955	2021-05-18	United States
ORF1ab_45_Y	ORF1ab	45	SRR14811927	398	C	T	1	2021-05-17	United States
ORF1ab_1001_I	ORF1ab	1001	SRR14811927	3267	C	T	1	2021-05-17	United States
ORF1ab_1478_F	ORF1ab	1478	SRR14811927	4698	C	T	1	2021-05-17	United States
ORF1ab_1708_D	ORF1ab	1708	SRR14811927	5388	C	A	0,990291	2021-05-17	United States
ORF1ab_2230_T	ORF1ab	2230	SRR14811927	6954	T	C	1	2021-05-17	United States
ORF1ab_3606_F	ORF1ab	3606	SRR14811927	11083	G	T	0,252809	2021-05-17	United States
ORF1ab_3674_NA	ORF1ab	3674	SRR14811927	11287	G	-TCTGGTTTT	1	2021-05-17	United States
ORF1ab_218_L	ORF1ab	218	SRR14811927	14120	C	T	0,995798	2021-05-17	United States
ORF1ab_314_L	ORF1ab	314	SRR14811927	14408	C	T	1	2021-05-17	United States
S_68_NA	S	68	SRR14811927	21764	A	-TACATG	0,989418	2021-05-17	United States
S_143_NA	S	143	SRR14811927	21990	T	-TTA	0,994505	2021-05-17	United States
S_501_Y	S	501	SRR14811927	23063	A	T	1	2021-05-17	United States
S_570_D	S	570	SRR14811927	23271	C	A	1	2021-05-17	United States
S_614_G	S	614	SRR14811927	23403	A	G	0,997253	2021-05-17	United States
S_678_I	S	678	SRR14811927	23595	C	T	0,161017	2021-05-17	United States
S_681_H	S	681	SRR14811927	23604	C	A	1	2021-05-17	United States
S_716_I	S	716	SRR14811927	23709	C	T	1	2021-05-17	United States
S_982_A	S	982	SRR14811927	24506	T	G	1	2021-05-17	United States
S_1118_H	S	1118	SRR14811927	24914	G	C	1	2021-05-17	United States
ORF6_61_H	ORF6	61	SRR14811927	27382	G	C	0,996016	2021-05-17	United States
ORF6_61_V	ORF6	61	SRR14811927	27383	A	T	0,996016	2021-05-17	United States
ORF8_73_C	ORF8	73	SRR14811927	28111	A	G	0,994924	2021-05-17	United States
N_3_H	N	3	SRR14811927	28280	G	C	0,995098	2021-05-17	United States
N_3_V	N	3	SRR14811927	28281	A	T	0,995122	2021-05-17	United States
N_3_E	N	3	SRR14811927	28282	T	A	0,995122	2021-05-17	United States
N_203_K	N	203	SRR14811927	28881	G	A	0,997792	2021-05-17	United States
N_204_R	N	204	SRR14811927	28883	G	C	1	2021-05-17	United States
N_235_F	N	235	SRR14811927	28977	C	T	1	2021-05-17	United States
ORF1ab_1001_I	ORF1ab	1001	SRR14811929	3267	C	T	1	2021-05-17	United States
ORF1ab_1708_D	ORF1ab	1708	SRR14811929	5388	C	A	0,997567	2021-05-17	United States
ORF1ab_2144_NA	ORF1ab	2144	SRR14811929	6696	C	+T	0,0732323	2021-05-17	United States
ORF1ab_2230_T	ORF1ab	2230	SRR14811929	6954	T	C	1	2021-05-17	United States
ORF1ab_3674_NA	ORF1ab	3674	SRR14811929	11287	G	-TCTGGTTTT	0,982955	2021-05-17	United States
ORF1ab_314_L	ORF1ab	314	SRR14811929	14408	C	T	1	2021-05-17	United States
ORF1ab_1229_C	ORF1ab	1229	SRR14811929	17153	A	G	0,997872	2021-05-17	United States
S_68_NA	S	68	SRR14811929	21764	A	-TACATG	0,990991	2021-05-17	United States
S_143_NA	S	143	SRR14811929	21990	T	-TTA	0,986742	2021-05-17	United States
S_501_Y	S	501	SRR14811929	23063	A	T	0,99682	2021-05-17	United States
S_570_D	S	570	SRR14811929	23271	C	A	1	2021-05-17	United States
S_614_G	S	614	SRR14811929	23403	A	G	1	2021-05-17	United States
S_681_H	S	681	SRR14811929	23604	C	A	1	2021-05-17	United States
S_716_I	S	716	SRR14811929	23709	C	T	1	2021-05-17	United States
S_938_F	S	938	SRR14811929	24374	C	T	0,995122	2021-05-17	United States
S_982_A	S	982	SRR14811929	24506	T	G	0,99711	2021-05-17	United States
S_1118_H	S	1118	SRR14811929	24914	G	C	1	2021-05-17	United States
ORF8_27_*	ORF8	27	SRR14811929	27972	C	T	1	2021-05-17	United States
ORF8_52_I	ORF8	52	SRR14811929	28048	G	T	1	2021-05-17	United States
ORF8_73_C	ORF8	73	SRR14811929	28111	A	G	1	2021-05-17	United States
N_3_H	N	3	SRR14811929	28280	G	C	0,99859	2021-05-17	United States
N_3_V	N	3	SRR14811929	28281	A	T	1	2021-05-17	United States
N_3_E	N	3	SRR14811929	28282	T	A	1	2021-05-17	United States
N_167_F	N	167	SRR14811929	28774	G	T	0,997611	2021-05-17	United States
N_203_K	N	203	SRR14811929	28881	G	A	1	2021-05-17	United States
N_204_R	N	204	SRR14811929	28883	G	C	0,997613	2021-05-17	United States
N_235_F	N	235	SRR14811929	28977	C	T	1	2021-05-17	United States
N_260_NA	N	260	SRR14811929	29051	C	+A	0,0747218	2021-05-17	United States
ORF1ab_372_T	ORF1ab	372	SRR14811930	1379	G	A	0,995876	2021-05-17	United States
ORF1ab_1001_I	ORF1ab	1001	SRR14811930	3267	C	T	1	2021-05-17	United States
ORF1ab_1092_S	ORF1ab	1092	SRR14811930	3539	G	T	0,115268	2021-05-17	United States
ORF1ab_1708_D	ORF1ab	1708	SRR14811930	5388	C	A	0,995349	2021-05-17	United States
ORF1ab_2144_NA	ORF1ab	2144	SRR14811930	6696	C	+T	0,0669643	2021-05-17	United States
ORF1ab_2230_T	ORF1ab	2230	SRR14811930	6954	T	C	1	2021-05-17	United States
ORF1ab_3220_V	ORF1ab	3220	SRR14811930	9924	C	T	1	2021-05-17	United States
ORF1ab_3674_NA	ORF1ab	3674	SRR14811930	11287	G	-TCTGGTTTT	0,988636	2021-05-17	United States
ORF1ab_3966_R	ORF1ab	3966	SRR14811930	12162	A	G	0,999024	2021-05-17	United States
ORF1ab_88_V	ORF1ab	88	SRR14811930	13730	C	T	0,998634	2021-05-17	United States
ORF1ab_314_L	ORF1ab	314	SRR14811930	14408	C	T	1	2021-05-17	United States
ORF1ab_1383_R	ORF1ab	1383	SRR14811930	17615	A	G	0,996914	2021-05-17	United States
ORF1ab_2557_R	ORF1ab	2557	SRR14811930	21137	A	G	0,997333	2021-05-17	United States
S_68_NA	S	68	SRR14811930	21764	A	-TACATG	0,994545	2021-05-17	United States
S_143_NA	S	143	SRR14811930	21990	T	-TTA	0,983146	2021-05-17	United States
S_501_Y	S	501	SRR14811930	23063	A	T	1	2021-05-17	United States
S_570_D	S	570	SRR14811930	23271	C	A	1	2021-05-17	United States
S_614_G	S	614	SRR14811930	23403	A	G	1	2021-05-17	United States
S_681_H	S	681	SRR14811930	23604	C	A	0,996109	2021-05-17	United States
S_716_I	S	716	SRR14811930	23709	C	T	0,996109	2021-05-17	United States
S_982_A	S	982	SRR14811930	24506	T	G	1	2021-05-17	United States
S_1118_H	S	1118	SRR14811930	24914	G	C	1	2021-05-17	United States
S_1191_N	S	1191	SRR14811930	25135	G	T	0,995516	2021-05-17	United States
ORF8_27_*	ORF8	27	SRR14811930	27972	C	T	1	2021-05-17	United States
ORF8_52_I	ORF8	52	SRR14811930	28048	G	T	1	2021-05-17	United States
ORF8_73_C	ORF8	73	SRR14811930	28111	A	G	0,998748	2021-05-17	United States
N_3_H	N	3	SRR14811930	28280	G	C	0,998878	2021-05-17	United States
N_3_V	N	3	SRR14811930	28281	A	T	0,997758	2021-05-17	United States
N_3_E	N	3	SRR14811930	28282	T	A	1	2021-05-17	United States
N_203_K	N	203	SRR14811930	28881	G	A	0,999175	2021-05-17	United States
N_204_R	N	204	SRR14811930	28883	G	C	1	2021-05-17	United States
N_235_F	N	235	SRR14811930	28977	C	T	0,999183	2021-05-17	United States
ORF1ab_265_I	ORF1ab	265	SRR14811931	1059	C	T	0,994429	2021-05-17	United States
ORF1ab_2144_NA	ORF1ab	2144	SRR14811931	6696	C	+T	0,0694981	2021-05-17	United States
ORF1ab_2249_V	ORF1ab	2249	SRR14811931	7011	C	T	1	2021-05-17	United States
ORF1ab_3201_P	ORF1ab	3201	SRR14811931	9867	T	C	1	2021-05-17	United States
ORF1ab_3603_NA	ORF1ab	3603	SRR14811931	11074	C	-T	0,0543933	2021-05-17	United States
ORF1ab_3674_NA	ORF1ab	3674	SRR14811931	11287	G	-TCTGGTTTT	0,996047	2021-05-17	United States
ORF1ab_314_L	ORF1ab	314	SRR14811931	14408	C	T	1	2021-05-17	United States
ORF1ab_1011_H	ORF1ab	1011	SRR14811931	16500	A	C	1	2021-05-17	United States
S_3_NA	S	3	SRR14811931	21569	G	+T	0,0600462	2021-05-17	United States
S_5_F	S	5	SRR14811931	21575	C	T	1	2021-05-17	United States
S_95_I	S	95	SRR14811931	21846	C	T	1	2021-05-17	United States
S_253_G	S	253	SRR14811931	22320	A	G	0,998599	2021-05-17	United States
S_484_K	S	484	SRR14811931	23012	G	A	1	2021-05-17	United States
S_614_G	S	614	SRR14811931	23403	A	G	1	2021-05-17	United States
S_701_V	S	701	SRR14811931	23664	C	T	0,980892	2021-05-17	United States
ORF3a_42_L	ORF3a	42	SRR14811931	25517	C	T	1	2021-05-17	United States
ORF3a_57_H	ORF3a	57	SRR14811931	25563	G	T	1	2021-05-17	United States
ORF6_21_I	ORF6	21	SRR14811931	27263	C	T	1	2021-05-17	United States
ORF6_57_L	ORF6	57	SRR14811931	27371	C	T	0,996441	2021-05-17	United States
ORF7b_14_S	ORF7b	14	SRR14811931	27796	T	C	1	2021-05-17	United States
ORF8_119_NA	ORF8	119	SRR14811931	28250	T	+CTG	0,0733591	2021-05-17	United States
ORF8_120_NA	ORF8	120	SRR14811931	28253	C	-A	0,0733591	2021-05-17	United States
N_199_L	N	199	SRR14811931	28869	C	T	0,99654	2021-05-17	United States
N_234_I	N	234	SRR14811931	28975	G	A	0,996479	2021-05-17	United States
ORF1ab_139_A	ORF1ab	139	SRR14811934	681	A	C	0,998815	2021-05-14	United States
ORF1ab_891_I	ORF1ab	891	SRR14811934	2937	C	T	1	2021-05-14	United States
ORF1ab_1001_I	ORF1ab	1001	SRR14811934	3267	C	T	1	2021-05-14	United States
ORF1ab_1708_D	ORF1ab	1708	SRR14811934	5388	C	A	1	2021-05-14	United States
ORF1ab_2230_T	ORF1ab	2230	SRR14811934	6954	T	C	1	2021-05-14	United States
ORF1ab_2259_I	ORF1ab	2259	SRR14811934	7042	G	T	1	2021-05-14	United States
ORF1ab_3099_L	ORF1ab	3099	SRR14811934	9561	C	T	0,995726	2021-05-14	United States
ORF1ab_3603_NA	ORF1ab	3603	SRR14811934	11074	C	-T	0,0567376	2021-05-14	United States
ORF1ab_3674_NA	ORF1ab	3674	SRR14811934	11287	G	-TCTGGTTTT	0,985981	2021-05-14	United States
ORF1ab_218_L	ORF1ab	218	SRR14811934	14120	C	T	1	2021-05-14	United States
ORF1ab_314_L	ORF1ab	314	SRR14811934	14408	C	T	1	2021-05-14	United States
S_68_NA	S	68	SRR14811934	21764	A	-TACATG	0,997712	2021-05-14	United States
S_143_NA	S	143	SRR14811934	21990	T	-TTA	0,992974	2021-05-14	United States
S_501_Y	S	501	SRR14811934	23063	A	T	1	2021-05-14	United States
S_570_D	S	570	SRR14811934	23271	C	A	1	2021-05-14	United States
S_614_G	S	614	SRR14811934	23403	A	G	1	2021-05-14	United States
S_681_H	S	681	SRR14811934	23604	C	A	1	2021-05-14	United States
S_716_I	S	716	SRR14811934	23709	C	T	1	2021-05-14	United States
S_982_A	S	982	SRR14811934	24506	T	G	1	2021-05-14	United States
S_1118_H	S	1118	SRR14811934	24914	G	C	1	2021-05-14	United States
ORF8_27_*	ORF8	27	SRR14811934	27972	C	T	1	2021-05-14	United States
ORF8_52_I	ORF8	52	SRR14811934	28048	G	T	1	2021-05-14	United States
ORF8_61_F	ORF8	61	SRR14811934	28075	G	T	1	2021-05-14	United States
ORF8_68_*	ORF8	68	SRR14811934	28095	A	T	0,996416	2021-05-14	United States
ORF8_73_C	ORF8	73	SRR14811934	28111	A	G	1	2021-05-14	United States
N_3_H	N	3	SRR14811934	28280	G	C	1	2021-05-14	United States
N_3_V	N	3	SRR14811934	28281	A	T	1	2021-05-14	United States
N_3_E	N	3	SRR14811934	28282	T	A	0,996929	2021-05-14	United States
N_203_K	N	203	SRR14811934	28881	G	A	0,998998	2021-05-14	United States
N_204_R	N	204	SRR14811934	28883	G	C	0,997992	2021-05-14	United States
N_235_F	N	235	SRR14811934	28977	C	T	0,999001	2021-05-14	United States
ORF1ab_1001_I	ORF1ab	1001	SRR14811935	3267	C	T	0,993884	2021-05-17	United States
ORF1ab_1708_D	ORF1ab	1708	SRR14811935	5388	C	A	0,994565	2021-05-17	United States
ORF1ab_2136_G	ORF1ab	2136	SRR14811935	6672	A	G	1	2021-05-17	United States
ORF1ab_2144_NA	ORF1ab	2144	SRR14811935	6696	C	+T	0,0641593	2021-05-17	United States
ORF1ab_2230_T	ORF1ab	2230	SRR14811935	6954	T	C	0,993789	2021-05-17	United States
ORF1ab_2780_L	ORF1ab	2780	SRR14811935	8603	T	C	0,997519	2021-05-17	United States
ORF1ab_3603_NA	ORF1ab	3603	SRR14811935	11074	C	-T	0,0566449	2021-05-17	United States
ORF1ab_3674_NA	ORF1ab	3674	SRR14811935	11287	G	-TCTGGTTTT	0,986928	2021-05-17	United States
ORF1ab_4023_V	ORF1ab	4023	SRR14811935	12333	C	T	0,13624	2021-05-17	United States
ORF1ab_314_L	ORF1ab	314	SRR14811935	14408	C	T	1	2021-05-17	United States
ORF1ab_1144_F	ORF1ab	1144	SRR14811935	16897	G	T	0,992016	2021-05-17	United States
ORF1ab_1383_R	ORF1ab	1383	SRR14811935	17615	A	G	0,988067	2021-05-17	United States
S_68_NA	S	68	SRR14811935	21764	A	-TACATG	0,994624	2021-05-17	United States
S_143_NA	S	143	SRR14811935	21990	T	-TTA	0,986339	2021-05-17	United States
S_501_Y	S	501	SRR14811935	23063	A	T	0,996248	2021-05-17	United States
S_570_D	S	570	SRR14811935	23271	C	A	0,997543	2021-05-17	United States
S_614_G	S	614	SRR14811935	23403	A	G	1	2021-05-17	United States
S_681_H	S	681	SRR14811935	23604	C	A	0,986928	2021-05-17	United States
S_716_I	S	716	SRR14811935	23709	C	T	0,986577	2021-05-17	United States
S_982_A	S	982	SRR14811935	24506	T	G	0,99287	2021-05-17	United States
S_1118_H	S	1118	SRR14811935	24914	G	C	0,997183	2021-05-17	United States
ORF3a_15_F	ORF3a	15	SRR14811935	25437	G	T	0,99446	2021-05-17	United States
ORF8_27_*	ORF8	27	SRR14811935	27972	C	T	1	2021-05-17	United States
ORF8_52_I	ORF8	52	SRR14811935	28048	G	T	1	2021-05-17	United States
ORF8_73_C	ORF8	73	SRR14811935	28111	A	G	0,998483	2021-05-17	United States
N_3_H	N	3	SRR14811935	28280	G	C	1	2021-05-17	United States
N_3_V	N	3	SRR14811935	28281	A	T	1	2021-05-17	United States
N_3_E	N	3	SRR14811935	28282	T	A	0,99859	2021-05-17	United States
N_203_K	N	203	SRR14811935	28881	G	A	1	2021-05-17	United States
N_204_R	N	204	SRR14811935	28883	G	C	1	2021-05-17	United States
N_235_F	N	235	SRR14811935	28977	C	T	1	2021-05-17	United States
ORF1ab_519_S	ORF1ab	519	SRR14811936	1820	G	A	0,993528	2021-05-17	United States
ORF1ab_775_K	ORF1ab	775	SRR14811936	2588	G	A	1	2021-05-17	United States
ORF1ab_1001_I	ORF1ab	1001	SRR14811936	3267	C	T	1	2021-05-17	United States
ORF1ab_2144_NA	ORF1ab	2144	SRR14811936	6696	C	+T	0,0903955	2021-05-17	United States
ORF1ab_2230_T	ORF1ab	2230	SRR14811936	6954	T	C	1	2021-05-17	United States
ORF1ab_3674_NA	ORF1ab	3674	SRR14811936	11287	G	-TCTGGTTTT	0,995798	2021-05-17	United States
ORF1ab_3966_R	ORF1ab	3966	SRR14811936	12162	A	G	0,997006	2021-05-17	United States
ORF1ab_314_L	ORF1ab	314	SRR14811936	14408	C	T	1	2021-05-17	United States
ORF1ab_1383_R	ORF1ab	1383	SRR14811936	17615	A	G	1	2021-05-17	United States
ORF1ab_2172_NA	ORF1ab	2172	SRR14811936	19983	C	+T	0,0661765	2021-05-17	United States
ORF1ab_2557_R	ORF1ab	2557	SRR14811936	21137	A	G	0,998165	2021-05-17	United States
S_68_NA	S	68	SRR14811936	21764	A	-TACATG	0,996835	2021-05-17	United States
S_118_F	S	118	SRR14811936	21914	C	T	1	2021-05-17	United States
S_143_NA	S	143	SRR14811936	21990	T	-TTA	0,99361	2021-05-17	United States
S_501_Y	S	501	SRR14811936	23063	A	T	1	2021-05-17	United States
S_570_D	S	570	SRR14811936	23271	C	A	1	2021-05-17	United States
S_614_G	S	614	SRR14811936	23403	A	G	0,996599	2021-05-17	United States
S_681_H	S	681	SRR14811936	23604	C	A	1	2021-05-17	United States
S_716_I	S	716	SRR14811936	23709	C	T	1	2021-05-17	United States
S_982_A	S	982	SRR14811936	24506	T	G	0,994297	2021-05-17	United States
S_1118_H	S	1118	SRR14811936	24914	G	C	1	2021-05-17	United States
S_1165_N	S	1165	SRR14811936	25055	G	A	0,0806452	2021-05-17	United States
S_1191_N	S	1191	SRR14811936	25135	G	T	1	2021-05-17	United States
ORF8_27_*	ORF8	27	SRR14811936	27972	C	T	1	2021-05-17	United States
ORF8_52_I	ORF8	52	SRR14811936	28048	G	T	1	2021-05-17	United States
ORF8_73_C	ORF8	73	SRR14811936	28111	A	G	1	2021-05-17	United States
N_3_H	N	3	SRR14811936	28280	G	C	1	2021-05-17	United States
N_3_V	N	3	SRR14811936	28281	A	T	1	2021-05-17	United States
N_3_E	N	3	SRR14811936	28282	T	A	0,996815	2021-05-17	United States
N_203_K	N	203	SRR14811936	28881	G	A	1	2021-05-17	United States
N_204_R	N	204	SRR14811936	28883	G	C	1	2021-05-17	United States
N_235_F	N	235	SRR14811936	28977	C	T	0,998795	2021-05-17	United States
N_260_NA	N	260	SRR14811936	29051	C	+A	0,0566406	2021-05-17	United States
ORF1ab_519_S	ORF1ab	519	SRR14811937	1820	G	A	0,99095	2021-05-17	United States
ORF1ab_775_K	ORF1ab	775	SRR14811937	2588	G	A	0,989474	2021-05-17	United States
ORF1ab_1001_I	ORF1ab	1001	SRR14811937	3267	C	T	1	2021-05-17	United States
ORF1ab_1708_D	ORF1ab	1708	SRR14811937	5388	C	A	1	2021-05-17	United States
ORF1ab_2144_NA	ORF1ab	2144	SRR14811937	6696	C	+T	0,0569211	2021-05-17	United States
ORF1ab_2230_T	ORF1ab	2230	SRR14811937	6954	T	C	1	2021-05-17	United States
ORF1ab_3674_NA	ORF1ab	3674	SRR14811937	11287	G	-TCTGGTTTT	1	2021-05-17	United States
ORF1ab_3966_R	ORF1ab	3966	SRR14811937	12162	A	G	0,997976	2021-05-17	United States
ORF1ab_4175_I	ORF1ab	4175	SRR14811937	12789	C	T	0,146667	2021-05-17	United States
ORF1ab_131_Y	ORF1ab	131	SRR14811937	13858	G	T	0,995253	2021-05-17	United States
ORF1ab_314_L	ORF1ab	314	SRR14811937	14408	C	T	1	2021-05-17	United States
ORF1ab_1362_V	ORF1ab	1362	SRR14811937	17552	G	T	0,997886	2021-05-17	United States
ORF1ab_1383_R	ORF1ab	1383	SRR14811937	17615	A	G	0,997895	2021-05-17	United States
ORF1ab_1476_V	ORF1ab	1476	SRR14811937	17894	C	T	0,990698	2021-05-17	United States
ORF1ab_2557_R	ORF1ab	2557	SRR14811937	21137	A	G	0,996849	2021-05-17	United States
S_68_NA	S	68	SRR14811937	21764	A	-TACATG	0,993644	2021-05-17	United States
S_143_NA	S	143	SRR14811937	21990	T	-TTA	0,986637	2021-05-17	United States
S_501_Y	S	501	SRR14811937	23063	A	T	1	2021-05-17	United States
S_570_D	S	570	SRR14811937	23271	C	A	1	2021-05-17	United States
S_614_G	S	614	SRR14811937	23403	A	G	1	2021-05-17	United States
S_681_H	S	681	SRR14811937	23604	C	A	1	2021-05-17	United States
S_716_I	S	716	SRR14811937	23709	C	T	1	2021-05-17	United States
S_982_A	S	982	SRR14811937	24506	T	G	1	2021-05-17	United States
S_1118_H	S	1118	SRR14811937	24914	G	C	1	2021-05-17	United States
S_1191_N	S	1191	SRR14811937	25135	G	T	1	2021-05-17	United States
E_32_S	E	32	SRR14811937	26338	G	T	0,993808	2021-05-17	United States
ORF6_57_L	ORF6	57	SRR14811937	27371	C	T	0,998336	2021-05-17	United States
ORF8_27_*	ORF8	27	SRR14811937	27972	C	T	1	2021-05-17	United States
ORF8_52_I	ORF8	52	SRR14811937	28048	G	T	1	2021-05-17	United States
ORF8_73_C	ORF8	73	SRR14811937	28111	A	G	1	2021-05-17	United States
N_3_H	N	3	SRR14811937	28280	G	C	1	2021-05-17	United States
N_3_V	N	3	SRR14811937	28281	A	T	1	2021-05-17	United States
N_3_E	N	3	SRR14811937	28282	T	A	1	2021-05-17	United States
N_203_K	N	203	SRR14811937	28881	G	A	1	2021-05-17	United States
N_204_R	N	204	SRR14811937	28883	G	C	0,998619	2021-05-17	United States
N_235_F	N	235	SRR14811937	28977	C	T	0,993017	2021-05-17	United States
ORF1ab_265_NA	ORF1ab	265	SRR14811938	1058	A	-C	0,0510949	2021-05-17	United States
ORF1ab_472_G	ORF1ab	472	SRR14811938	1680	A	G	0,0584416	2021-05-17	United States
ORF1ab_512_NA	ORF1ab	512	SRR14811938	1800	C	-A	0,0592217	2021-05-17	United States
ORF1ab_730_F	ORF1ab	730	SRR14811938	2453	C	T	0,062201	2021-05-17	United States
ORF1ab_801_NA	ORF1ab	801	SRR14811938	2666	G	+C	0,0678392	2021-05-17	United States
ORF1ab_1001_I	ORF1ab	1001	SRR14811938	3267	C	T	0,997268	2021-05-17	United States
ORF1ab_1106_NA	ORF1ab	1106	SRR14811938	3583	C	+G	0,0798669	2021-05-17	United States
ORF1ab_1187_NA	ORF1ab	1187	SRR14811938	3824	G	-T	0,0567164	2021-05-17	United States
ORF1ab_1586_I	ORF1ab	1586	SRR14811938	5023	G	A	0,98503	2021-05-17	United States
ORF1ab_1708_D	ORF1ab	1708	SRR14811938	5388	C	A	1	2021-05-17	United States
ORF1ab_2230_T	ORF1ab	2230	SRR14811938	6954	T	C	1	2021-05-17	United States
ORF1ab_2390_V	ORF1ab	2390	SRR14811938	7433	T	G	0,0634146	2021-05-17	United States
ORF1ab_2413_NA	ORF1ab	2413	SRR14811938	7504	C	+A	0,0642769	2021-05-17	United States
ORF1ab_2914_NA	ORF1ab	2914	SRR14811938	9005	G	-T	0,0669456	2021-05-17	United States
ORF1ab_3017_NA	ORF1ab	3017	SRR14811938	9314	G	+T	0,0802139	2021-05-17	United States
ORF1ab_3346_NA	ORF1ab	3346	SRR14811938	10301	C	+A	0,0743534	2021-05-17	United States
ORF1ab_3603_NA	ORF1ab	3603	SRR14811938	11074	C	-TTT	0,118943	2021-05-17	United States
ORF1ab_3603_NA	ORF1ab	3603	SRR14811938	11074	C	-T	0,118943	2021-05-17	United States
ORF1ab_3623_V	ORF1ab	3623	SRR14811938	11133	C	T	0,0759494	2021-05-17	United States
ORF1ab_3674_NA	ORF1ab	3674	SRR14811938	11287	G	-TCTGGTTTT	0,935115	2021-05-17	United States
ORF1ab_3714_A	ORF1ab	3714	SRR14811938	11406	T	C	0,0609212	2021-05-17	United States
ORF1ab_3909_NA	ORF1ab	3909	SRR14811938	11990	G	+A	0,0503937	2021-05-17	United States
ORF1ab_4398_NA	ORF1ab	4398	SRR14811938	13459	G	+T	0,0813008	2021-05-17	United States
ORF1ab_133_NA	ORF1ab	133	SRR14811938	13865	T	-A	0,0905263	2021-05-17	United States
ORF1ab_314_L	ORF1ab	314	SRR14811938	14408	C	T	0,997118	2021-05-17	United States
ORF1ab_490_NA	ORF1ab	490	SRR14811938	14937	C	+A	0,0627803	2021-05-17	United States
ORF1ab_522_NA	ORF1ab	522	SRR14811938	15032	C	+A	0,0665138	2021-05-17	United States
ORF1ab_776_NA	ORF1ab	776	SRR14811938	15795	T	-C	0,055205	2021-05-17	United States
ORF1ab_1383_R	ORF1ab	1383	SRR14811938	17615	A	G	0,905501	2021-05-17	United States
ORF1ab_1634_NA	ORF1ab	1634	SRR14811938	18368	G	+T	0,0594901	2021-05-17	United States
ORF1ab_1809_NA	ORF1ab	1809	SRR14811938	18894	C	-T	0,0541126	2021-05-17	United States
ORF1ab_2021_V	ORF1ab	2021	SRR14811938	19529	C	T	0,0986842	2021-05-17	United States
ORF1ab_2316_NA	ORF1ab	2316	SRR14811938	20414	T	-AG	0,16092	2021-05-17	United States
ORF1ab_2499_N	ORF1ab	2499	SRR14811938	20962	G	A	0,96124	2021-05-17	United States
S_54_F	S	54	SRR14811938	21724	G	C	0,0686275	2021-05-17	United States
S_68_NA	S	68	SRR14811938	21764	A	-TACATG	1	2021-05-17	United States
S_143_NA	S	143	SRR14811938	21990	T	-TTA	0,993528	2021-05-17	United States
S_178_Y	S	178	SRR14811938	22094	G	T	0,0912409	2021-05-17	United States
S_178_H	S	178	SRR14811938	22094	G	C	0,879562	2021-05-17	United States
S_501_Y	S	501	SRR14811938	23063	A	T	1	2021-05-17	United States
S_570_D	S	570	SRR14811938	23271	C	A	1	2021-05-17	United States
S_614_G	S	614	SRR14811938	23403	A	G	0,986014	2021-05-17	United States
S_758_NA	S	758	SRR14811938	23835	G	+T	0,0716049	2021-05-17	United States
S_799_NA	S	799	SRR14811938	23958	G	+T	0,0811153	2021-05-17	United States
S_982_A	S	982	SRR14811938	24506	T	G	1	2021-05-17	United States
S_1118_H	S	1118	SRR14811938	24914	G	C	1	2021-05-17	United States
M_70_L	M	70	SRR14811938	26730	G	C	0,941379	2021-05-17	United States
M_209_Y	M	209	SRR14811938	27147	G	T	0,916115	2021-05-17	United States
ORF8_27_*	ORF8	27	SRR14811938	27972	C	T	1	2021-05-17	United States
ORF8_52_I	ORF8	52	SRR14811938	28048	G	T	1	2021-05-17	United States
ORF8_73_C	ORF8	73	SRR14811938	28111	A	G	1	2021-05-17	United States
N_3_H	N	3	SRR14811938	28280	G	C	1	2021-05-17	United States
N_3_V	N	3	SRR14811938	28281	A	T	1	2021-05-17	United States
N_3_E	N	3	SRR14811938	28282	T	A	1	2021-05-17	United States
N_203_K	N	203	SRR14811938	28881	G	A	0,998883	2021-05-17	United States
N_204_R	N	204	SRR14811938	28883	G	C	0,998883	2021-05-17	United States
N_218_T	N	218	SRR14811938	28925	G	A	0,982123	2021-05-17	United States
N_235_F	N	235	SRR14811938	28977	C	T	0,99774	2021-05-17	United States
ORF1ab_265_I	ORF1ab	265	SRR14811939	1059	C	T	1	2021-05-16	United States
ORF1ab_1679_S	ORF1ab	1679	SRR14811939	5300	G	T	1	2021-05-16	United States
ORF1ab_3162_E	ORF1ab	3162	SRR14811939	9749	A	G	1	2021-05-16	United States
ORF1ab_3201_P	ORF1ab	3201	SRR14811939	9867	T	C	1	2021-05-16	United States
ORF1ab_3209_V	ORF1ab	3209	SRR14811939	9891	C	T	1	2021-05-16	United States
ORF1ab_3674_NA	ORF1ab	3674	SRR14811939	11287	G	-TCTGGTTTT	0,98995	2021-05-16	United States
ORF1ab_3847_I	ORF1ab	3847	SRR14811939	11804	G	A	1	2021-05-16	United States
ORF1ab_4175_I	ORF1ab	4175	SRR14811939	12789	C	T	1	2021-05-16	United States
ORF1ab_314_L	ORF1ab	314	SRR14811939	14408	C	T	0,996109	2021-05-16	United States
S_80_G	S	80	SRR14811939	21801	A	G	0,995025	2021-05-16	United States
S_143_NA	S	143	SRR14811939	21990	T	-TTA	0,994845	2021-05-16	United States
S_157_S	S	157	SRR14811939	22032	T	C	0,997579	2021-05-16	United States
S_181_A	S	181	SRR14811939	22104	G	C	0,998788	2021-05-16	United States
S_452_R	S	452	SRR14811939	22917	T	G	0,998322	2021-05-16	United States
S_614_G	S	614	SRR14811939	23403	A	G	0,998339	2021-05-16	United States
S_859_N	S	859	SRR14811939	24138	C	A	1	2021-05-16	United States
S_950_H	S	950	SRR14811939	24410	G	C	0,996667	2021-05-16	United States
ORF3a_42_L	ORF3a	42	SRR14811939	25517	C	T	0,998288	2021-05-16	United States
ORF3a_57_H	ORF3a	57	SRR14811939	25563	G	T	0,998279	2021-05-16	United States
ORF3a_103_NA	ORF3a	103	SRR14811939	25701	C	+T	0,098546	2021-05-16	United States
ORF3a_104_S	ORF3a	104	SRR14811939	25702	C	T	1	2021-05-16	United States
ORF3a_104_L	ORF3a	104	SRR14811939	25703	C	T	1	2021-05-16	United States
E_71_L	E	71	SRR14811939	26456	C	T	0,0616438	2021-05-16	United States
ORF8_11_I	ORF8	11	SRR14811939	27925	C	T	1	2021-05-16	United States
ORF8_51_S	ORF8	51	SRR14811939	28044	G	T	1	2021-05-16	United States
N_205_I	N	205	SRR14811939	28887	C	T	1	2021-05-16	United States
N_234_I	N	234	SRR14811939	28975	G	A	1	2021-05-16	United States
ORF1ab_265_I	ORF1ab	265	SRR14811940	1059	C	T	1	2021-05-16	United States
ORF1ab_1679_S	ORF1ab	1679	SRR14811940	5300	G	T	1	2021-05-16	United States
ORF1ab_2144_NA	ORF1ab	2144	SRR14811940	6696	C	+T	0,0709534	2021-05-16	United States
ORF1ab_3162_E	ORF1ab	3162	SRR14811940	9749	A	G	1	2021-05-16	United States
ORF1ab_3201_P	ORF1ab	3201	SRR14811940	9867	T	C	1	2021-05-16	United States
ORF1ab_3209_V	ORF1ab	3209	SRR14811940	9891	C	T	1	2021-05-16	United States
ORF1ab_3674_NA	ORF1ab	3674	SRR14811940	11287	G	-TCTGGTTTT	0,996086	2021-05-16	United States
ORF1ab_3847_I	ORF1ab	3847	SRR14811940	11804	G	A	1	2021-05-16	United States
ORF1ab_4175_I	ORF1ab	4175	SRR14811940	12789	C	T	1	2021-05-16	United States
ORF1ab_314_L	ORF1ab	314	SRR14811940	14408	C	T	1	2021-05-16	United States
S_80_G	S	80	SRR14811940	21801	A	G	1	2021-05-16	United States
S_143_NA	S	143	SRR14811940	21990	T	-TTA	0,959302	2021-05-16	United States
S_157_S	S	157	SRR14811940	22032	T	C	1	2021-05-16	United States
S_181_A	S	181	SRR14811940	22104	G	C	0,996132	2021-05-16	United States
S_452_R	S	452	SRR14811940	22917	T	G	1	2021-05-16	United States
S_614_G	S	614	SRR14811940	23403	A	G	0,996528	2021-05-16	United States
S_859_N	S	859	SRR14811940	24138	C	A	0,998452	2021-05-16	United States
S_950_H	S	950	SRR14811940	24410	G	C	1	2021-05-16	United States
ORF3a_42_L	ORF3a	42	SRR14811940	25517	C	T	0,997881	2021-05-16	United States
ORF3a_57_H	ORF3a	57	SRR14811940	25563	G	T	0,997877	2021-05-16	United States
ORF3a_103_NA	ORF3a	103	SRR14811940	25701	C	+T	0,0931677	2021-05-16	United States
ORF3a_104_S	ORF3a	104	SRR14811940	25702	C	T	1	2021-05-16	United States
ORF3a_104_L	ORF3a	104	SRR14811940	25703	C	T	1	2021-05-16	United States
ORF8_11_I	ORF8	11	SRR14811940	27925	C	T	1	2021-05-16	United States
ORF8_51_S	ORF8	51	SRR14811940	28044	G	T	1	2021-05-16	United States
N_205_I	N	205	SRR14811940	28887	C	T	0,996885	2021-05-16	United States
N_234_I	N	234	SRR14811940	28975	G	A	0,99682	2021-05-16	United States
ORF1ab_735_V	ORF1ab	735	SRR14811941	2469	C	T	1	2021-05-15	United States
ORF1ab_1001_I	ORF1ab	1001	SRR14811941	3267	C	T	1	2021-05-15	United States
ORF1ab_1708_D	ORF1ab	1708	SRR14811941	5388	C	A	1	2021-05-15	United States
ORF1ab_1847_R	ORF1ab	1847	SRR14811941	5804	T	C	1	2021-05-15	United States
ORF1ab_2230_T	ORF1ab	2230	SRR14811941	6954	T	C	1	2021-05-15	United States
ORF1ab_2345_V	ORF1ab	2345	SRR14811941	7299	C	T	1	2021-05-15	United States
ORF1ab_3674_NA	ORF1ab	3674	SRR14811941	11287	G	-TCTGGTTTT	0,982456	2021-05-15	United States
ORF1ab_314_L	ORF1ab	314	SRR14811941	14408	C	T	1	2021-05-15	United States
ORF1ab_1565_Y	ORF1ab	1565	SRR14811941	18160	G	T	0,095941	2021-05-15	United States
S_68_NA	S	68	SRR14811941	21764	A	-TACATG	0,997326	2021-05-15	United States
S_143_NA	S	143	SRR14811941	21990	T	-TTA	0,989071	2021-05-15	United States
S_501_Y	S	501	SRR14811941	23063	A	T	1	2021-05-15	United States
S_570_D	S	570	SRR14811941	23271	C	A	1	2021-05-15	United States
S_614_G	S	614	SRR14811941	23403	A	G	1	2021-05-15	United States
S_681_H	S	681	SRR14811941	23604	C	A	1	2021-05-15	United States
S_716_I	S	716	SRR14811941	23709	C	T	1	2021-05-15	United States
S_982_A	S	982	SRR14811941	24506	T	G	0,995413	2021-05-15	United States
S_1118_H	S	1118	SRR14811941	24914	G	C	0,996689	2021-05-15	United States
ORF8_27_*	ORF8	27	SRR14811941	27972	C	T	1	2021-05-15	United States
ORF8_52_I	ORF8	52	SRR14811941	28048	G	T	1	2021-05-15	United States
ORF8_68_*	ORF8	68	SRR14811941	28095	A	T	0,994382	2021-05-15	United States
ORF8_73_C	ORF8	73	SRR14811941	28111	A	G	1	2021-05-15	United States
N_3_H	N	3	SRR14811941	28280	G	C	0,998682	2021-05-15	United States
N_3_V	N	3	SRR14811941	28281	A	T	1	2021-05-15	United States
N_3_E	N	3	SRR14811941	28282	T	A	1	2021-05-15	United States
N_202_C	N	202	SRR14811941	28877	A	T	0,998902	2021-05-15	United States
N_202_T	N	202	SRR14811941	28878	G	C	0,998905	2021-05-15	United States
N_203_K	N	203	SRR14811941	28881	G	A	1	2021-05-15	United States
N_204_R	N	204	SRR14811941	28883	G	C	1	2021-05-15	United States
N_235_F	N	235	SRR14811941	28977	C	T	1	2021-05-15	United States
ORF1ab_265_I	ORF1ab	265	SRR14811942	1059	C	T	0,992982	2021-05-15	United States
ORF1ab_2144_NA	ORF1ab	2144	SRR14811942	6696	C	+T	0,0830946	2021-05-15	United States
ORF1ab_2664_D	ORF1ab	2664	SRR14811942	8257	A	C	0,988722	2021-05-15	United States
ORF1ab_4205_V	ORF1ab	4205	SRR14811942	12878	A	G	0,964497	2021-05-15	United States
ORF1ab_1183_Y	ORF1ab	1183	SRR14811942	17014	G	T	0,977376	2021-05-15	United States
ORF1ab_1681_F	ORF1ab	1681	SRR14811942	18508	C	T	0,988327	2021-05-15	United States
S_13_I	S	13	SRR14811942	21600	G	T	0,972763	2021-05-15	United States
S_152_C	S	152	SRR14811942	22018	G	T	0,984513	2021-05-15	United States
S_452_R	S	452	SRR14811942	22917	T	G	0,983333	2021-05-15	United States
S_614_G	S	614	SRR14811942	23403	A	G	1	2021-05-15	United States
ORF3a_57_H	ORF3a	57	SRR14811942	25563	G	T	0,976471	2021-05-15	United States
ORF7a_38_R	ORF7a	38	SRR14811942	27505	G	C	0,97076	2021-05-15	United States
ORF8_100_L	ORF8	100	SRR14811942	28191	G	T	0,990132	2021-05-15	United States
N_205_I	N	205	SRR14811942	28887	C	T	0,981356	2021-05-15	United States
N_234_I	N	234	SRR14811942	28975	G	T	0,983022	2021-05-15	United States
N_377_Y	N	377	SRR14811942	29402	G	T	0,985229	2021-05-15	United States
ORF1ab_265_I	ORF1ab	265	SRR14811944	1059	C	T	0,997159	2021-05-16	United States
ORF1ab_840_S	ORF1ab	840	SRR14811944	2784	A	G	0,140299	2021-05-16	United States
ORF1ab_3201_P	ORF1ab	3201	SRR14811944	9867	T	C	0,993197	2021-05-16	United States
ORF1ab_3603_NA	ORF1ab	3603	SRR14811944	11074	C	+T	0,0504886	2021-05-16	United States
ORF1ab_3674_NA	ORF1ab	3674	SRR14811944	11287	G	-TCTGGTTTT	0,991883	2021-05-16	United States
ORF1ab_314_L	ORF1ab	314	SRR14811944	14408	C	T	1	2021-05-16	United States
ORF1ab_1011_H	ORF1ab	1011	SRR14811944	16500	A	C	0,996154	2021-05-16	United States
ORF1ab_2270_Y	ORF1ab	2270	SRR14811944	20275	G	T	1	2021-05-16	United States
S_3_NA	S	3	SRR14811944	21569	G	+T	0,0761421	2021-05-16	United States
S_5_F	S	5	SRR14811944	21575	C	T	0,997972	2021-05-16	United States
S_95_I	S	95	SRR14811944	21846	C	T	1	2021-05-16	United States
S_253_G	S	253	SRR14811944	22320	A	G	1	2021-05-16	United States
S_484_K	S	484	SRR14811944	23012	G	A	0,99858	2021-05-16	United States
S_614_G	S	614	SRR14811944	23403	A	G	1	2021-05-16	United States
S_675_H	S	675	SRR14811944	23587	G	T	0,995146	2021-05-16	United States
S_701_V	S	701	SRR14811944	23664	C	T	0,995215	2021-05-16	United States
ORF3a_42_L	ORF3a	42	SRR14811944	25517	C	T	0,995995	2021-05-16	United States
ORF3a_57_H	ORF3a	57	SRR14811944	25563	G	T	0,997283	2021-05-16	United States
ORF8_11_I	ORF8	11	SRR14811944	27925	C	T	0,9967	2021-05-16	United States
N_144_G	N	144	SRR14811944	28704	A	G	0,998926	2021-05-16	United States
N_199_L	N	199	SRR14811944	28869	C	T	0,997286	2021-05-16	United States
N_234_I	N	234	SRR14811944	28975	G	A	0,999316	2021-05-16	United States
ORF1ab_913_D	ORF1ab	913	SRR14811945	3004	G	T	0,996198	2021-05-16	United States
ORF1ab_1001_I	ORF1ab	1001	SRR14811945	3267	C	T	1	2021-05-16	United States
ORF1ab_1708_D	ORF1ab	1708	SRR14811945	5388	C	A	1	2021-05-16	United States
ORF1ab_2230_T	ORF1ab	2230	SRR14811945	6954	T	C	0,993865	2021-05-16	United States
ORF1ab_2259_I	ORF1ab	2259	SRR14811945	7042	G	T	1	2021-05-16	United States
ORF1ab_2633_L	ORF1ab	2633	SRR14811945	8162	T	C	1	2021-05-16	United States
ORF1ab_3504_L	ORF1ab	3504	SRR14811945	10776	C	T	0,997382	2021-05-16	United States
ORF1ab_3674_NA	ORF1ab	3674	SRR14811945	11287	G	-TCTGGTTTT	0,991718	2021-05-16	United States
ORF1ab_218_L	ORF1ab	218	SRR14811945	14120	C	T	0,998208	2021-05-16	United States
ORF1ab_314_L	ORF1ab	314	SRR14811945	14408	C	T	1	2021-05-16	United States
S_68_NA	S	68	SRR14811945	21764	A	-TACATG	0,996604	2021-05-16	United States
S_143_NA	S	143	SRR14811945	21990	T	-TTA	0,993243	2021-05-16	United States
S_501_Y	S	501	SRR14811945	23063	A	T	1	2021-05-16	United States
S_570_D	S	570	SRR14811945	23271	C	A	1	2021-05-16	United States
S_614_G	S	614	SRR14811945	23403	A	G	1	2021-05-16	United States
S_681_H	S	681	SRR14811945	23604	C	A	1	2021-05-16	United States
S_716_I	S	716	SRR14811945	23709	C	T	1	2021-05-16	United States
S_982_A	S	982	SRR14811945	24506	T	G	1	2021-05-16	United States
S_1118_H	S	1118	SRR14811945	24914	G	C	0,994152	2021-05-16	United States
ORF3a_240_S	ORF3a	240	SRR14811945	26110	C	T	1	2021-05-16	United States
ORF8_27_*	ORF8	27	SRR14811945	27972	C	T	1	2021-05-16	United States
ORF8_52_I	ORF8	52	SRR14811945	28048	G	T	1	2021-05-16	United States
ORF8_68_*	ORF8	68	SRR14811945	28095	A	T	0,996479	2021-05-16	United States
ORF8_73_C	ORF8	73	SRR14811945	28111	A	G	0,999047	2021-05-16	United States
N_3_H	N	3	SRR14811945	28280	G	C	1	2021-05-16	United States
N_3_V	N	3	SRR14811945	28281	A	T	1	2021-05-16	United States
N_3_E	N	3	SRR14811945	28282	T	A	0,999208	2021-05-16	United States
N_203_K	N	203	SRR14811945	28881	G	A	0,999415	2021-05-16	United States
N_204_R	N	204	SRR14811945	28883	G	C	0,998826	2021-05-16	United States
N_235_F	N	235	SRR14811945	28977	C	T	0,999419	2021-05-16	United States
ORF1ab_592_I	ORF1ab	592	SRR14811946	2040	C	T	0,995968	2021-05-16	United States
ORF1ab_1188_L	ORF1ab	1188	SRR14811946	3828	C	T	1	2021-05-16	United States
ORF1ab_1795_Q	ORF1ab	1795	SRR14811946	5648	A	C	1	2021-05-16	United States
ORF1ab_2144_NA	ORF1ab	2144	SRR14811946	6696	C	+T	0,0677201	2021-05-16	United States
ORF1ab_3573_R	ORF1ab	3573	SRR14811946	10983	A	G	0,994595	2021-05-16	United States
ORF1ab_3674_NA	ORF1ab	3674	SRR14811946	11287	G	-TCTGGTTTT	0,992974	2021-05-16	United States
ORF1ab_85_L	ORF1ab	85	SRR14811946	13721	C	T	0,36345	2021-05-16	United States
ORF1ab_314_L	ORF1ab	314	SRR14811946	14408	C	T	1	2021-05-16	United States
ORF1ab_1264_D	ORF1ab	1264	SRR14811946	17259	G	T	0,996259	2021-05-16	United States
S_18_F	S	18	SRR14811946	21614	C	T	1	2021-05-16	United States
S_20_N	S	20	SRR14811946	21621	C	A	1	2021-05-16	United States
S_26_S	S	26	SRR14811946	21638	C	T	0,99711	2021-05-16	United States
S_138_Y	S	138	SRR14811946	21974	G	T	0,997807	2021-05-16	United States
S_190_S	S	190	SRR14811946	22132	G	T	0,990991	2021-05-16	United States
S_417_T	S	417	SRR14811946	22812	A	C	0,998066	2021-05-16	United States
S_484_K	S	484	SRR14811946	23012	G	A	1	2021-05-16	United States
S_501_Y	S	501	SRR14811946	23063	A	T	1	2021-05-16	United States
S_614_G	S	614	SRR14811946	23403	A	G	1	2021-05-16	United States
S_655_Y	S	655	SRR14811946	23525	C	T	0,993976	2021-05-16	United States
S_1027_I	S	1027	SRR14811946	24642	C	T	0,99681	2021-05-16	United States
S_1176_F	S	1176	SRR14811946	25088	G	T	0,996047	2021-05-16	United States
S_1229_I	S	1229	SRR14811946	25249	G	T	0,996094	2021-05-16	United States
ORF3a_253_P	ORF3a	253	SRR14811946	26149	T	C	0,994526	2021-05-16	United States
ORF3a_269_M	ORF3a	269	SRR14811946	26198	C	T	0,994545	2021-05-16	United States
ORF8_92_K	ORF8	92	SRR14811946	28167	G	A	1	2021-05-16	United States
N_80_R	N	80	SRR14811946	28512	C	G	1	2021-05-16	United States
N_202_C	N	202	SRR14811946	28877	A	T	1	2021-05-16	United States
N_202_T	N	202	SRR14811946	28878	G	C	1	2021-05-16	United States
N_203_K	N	203	SRR14811946	28881	G	A	1	2021-05-16	United States
N_204_R	N	204	SRR14811946	28883	G	C	1	2021-05-16	United States
N_260_NA	N	260	SRR14811946	29051	C	+A	0,0645646	2021-05-16	United States
ORF1ab_959_S	ORF1ab	959	SRR14811947	3140	C	T	0,995146	2021-05-16	United States
ORF1ab_1001_I	ORF1ab	1001	SRR14811947	3267	C	T	1	2021-05-16	United States
ORF1ab_1708_D	ORF1ab	1708	SRR14811947	5388	C	A	1	2021-05-16	United States
ORF1ab_2230_T	ORF1ab	2230	SRR14811947	6954	T	C	1	2021-05-16	United States
ORF1ab_2259_I	ORF1ab	2259	SRR14811947	7042	G	T	1	2021-05-16	United States
ORF1ab_3504_L	ORF1ab	3504	SRR14811947	10776	C	T	0,480932	2021-05-16	United States
ORF1ab_3674_NA	ORF1ab	3674	SRR14811947	11287	G	-TCTGGTTTT	0,980519	2021-05-16	United States
ORF1ab_218_L	ORF1ab	218	SRR14811947	14120	C	T	1	2021-05-16	United States
ORF1ab_314_L	ORF1ab	314	SRR14811947	14408	C	T	1	2021-05-16	United States
ORF1ab_1131_V	ORF1ab	1131	SRR14811947	16859	C	T	1	2021-05-16	United States
S_68_NA	S	68	SRR14811947	21764	A	-TACATG	0,997625	2021-05-16	United States
S_95_I	S	95	SRR14811947	21846	C	T	1	2021-05-16	United States
S_143_NA	S	143	SRR14811947	21990	T	-TTA	0,992771	2021-05-16	United States
S_501_Y	S	501	SRR14811947	23063	A	T	1	2021-05-16	United States
S_570_D	S	570	SRR14811947	23271	C	A	1	2021-05-16	United States
S_614_G	S	614	SRR14811947	23403	A	G	1	2021-05-16	United States
S_681_H	S	681	SRR14811947	23604	C	A	1	2021-05-16	United States
S_716_I	S	716	SRR14811947	23709	C	T	1	2021-05-16	United States
S_982_A	S	982	SRR14811947	24506	T	G	0,993127	2021-05-16	United States
S_1118_H	S	1118	SRR14811947	24914	G	C	1	2021-05-16	United States
ORF8_27_*	ORF8	27	SRR14811947	27972	C	T	1	2021-05-16	United States
ORF8_52_I	ORF8	52	SRR14811947	28048	G	T	0,99505	2021-05-16	United States
ORF8_61_F	ORF8	61	SRR14811947	28075	G	T	1	2021-05-16	United States
ORF8_68_*	ORF8	68	SRR14811947	28095	A	T	1	2021-05-16	United States
ORF8_73_C	ORF8	73	SRR14811947	28111	A	G	1	2021-05-16	United States
N_3_H	N	3	SRR14811947	28280	G	C	1	2021-05-16	United States
N_3_V	N	3	SRR14811947	28281	A	T	0,996053	2021-05-16	United States
N_3_E	N	3	SRR14811947	28282	T	A	1	2021-05-16	United States
N_203_K	N	203	SRR14811947	28881	G	A	1	2021-05-16	United States
N_204_R	N	204	SRR14811947	28883	G	C	1	2021-05-16	United States
N_235_F	N	235	SRR14811947	28977	C	T	1	2021-05-16	United States
ORF1ab_309_L	ORF1ab	309	SRR14811949	1191	C	T	0,995745	2021-05-15	United States
ORF1ab_920_I	ORF1ab	920	SRR14811949	3025	G	A	0,973684	2021-05-15	United States
ORF1ab_987_I	ORF1ab	987	SRR14811949	3225	C	T	0,986111	2021-05-15	United States
ORF1ab_1640_L	ORF1ab	1640	SRR14811949	5184	C	T	0,984663	2021-05-15	United States
ORF1ab_2144_NA	ORF1ab	2144	SRR14811949	6696	C	+T	0,0797546	2021-05-15	United States
ORF1ab_2907_N	ORF1ab	2907	SRR14811949	8984	G	A	0,991228	2021-05-15	United States
ORF1ab_3355_Y	ORF1ab	3355	SRR14811949	10328	G	T	0,0561798	2021-05-15	United States
ORF1ab_3718_A	ORF1ab	3718	SRR14811949	11418	T	C	0,990753	2021-05-15	United States
ORF1ab_662_S	ORF1ab	662	SRR14811949	15451	G	A	0,98419	2021-05-15	United States
ORF1ab_1000_L	ORF1ab	1000	SRR14811949	16466	C	T	0,990361	2021-05-15	United States
ORF1ab_1570_L	ORF1ab	1570	SRR14811949	18176	C	T	0,991477	2021-05-15	United States
S_19_R	S	19	SRR14811949	21618	C	G	0,985075	2021-05-15	United States
S_452_R	S	452	SRR14811949	22917	T	G	0,983577	2021-05-15	United States
S_478_K	S	478	SRR14811949	22995	C	A	0,982047	2021-05-15	United States
S_614_G	S	614	SRR14811949	23403	A	G	1	2021-05-15	United States
ORF3a_26_L	ORF3a	26	SRR14811949	25469	C	T	0,979866	2021-05-15	United States
M_82_T	M	82	SRR14811949	26767	T	C	0,989744	2021-05-15	United States
ORF8_118_NA	ORF8	118	SRR14811949	28247	A	-GATTTC	0,975096	2021-05-15	United States
N_203_M	N	203	SRR14811949	28881	G	T	0,989501	2021-05-15	United States
N_377_Y	N	377	SRR14811949	29402	G	T	0,987805	2021-05-15	United States
ORF1ab_913_D	ORF1ab	913	SRR14811950	3004	G	T	1	2021-05-15	United States
ORF1ab_1001_I	ORF1ab	1001	SRR14811950	3267	C	T	1	2021-05-15	United States
ORF1ab_1708_D	ORF1ab	1708	SRR14811950	5388	C	A	1	2021-05-15	United States
ORF1ab_2230_T	ORF1ab	2230	SRR14811950	6954	T	C	1	2021-05-15	United States
ORF1ab_2259_I	ORF1ab	2259	SRR14811950	7042	G	T	0,997763	2021-05-15	United States
ORF1ab_3603_NA	ORF1ab	3603	SRR14811950	11074	C	+T	0,0606742	2021-05-15	United States
ORF1ab_3674_NA	ORF1ab	3674	SRR14811950	11287	G	-TCTGGTTTT	0,98022	2021-05-15	United States
ORF1ab_218_L	ORF1ab	218	SRR14811950	14120	C	T	1	2021-05-15	United States
ORF1ab_314_L	ORF1ab	314	SRR14811950	14408	C	T	0,996678	2021-05-15	United States
S_68_NA	S	68	SRR14811950	21764	A	-TACATG	0,996078	2021-05-15	United States
S_143_NA	S	143	SRR14811950	21990	T	-TTA	0,994094	2021-05-15	United States
S_501_Y	S	501	SRR14811950	23063	A	T	1	2021-05-15	United States
S_570_D	S	570	SRR14811950	23271	C	A	1	2021-05-15	United States
S_614_G	S	614	SRR14811950	23403	A	G	0,998069	2021-05-15	United States
S_681_H	S	681	SRR14811950	23604	C	A	1	2021-05-15	United States
S_716_I	S	716	SRR14811950	23709	C	T	1	2021-05-15	United States
S_982_A	S	982	SRR14811950	24506	T	G	0,997015	2021-05-15	United States
S_1118_H	S	1118	SRR14811950	24914	G	C	1	2021-05-15	United States
ORF3a_240_S	ORF3a	240	SRR14811950	26110	C	T	1	2021-05-15	United States
ORF8_27_*	ORF8	27	SRR14811950	27972	C	T	0,995633	2021-05-15	United States
ORF8_52_I	ORF8	52	SRR14811950	28048	G	T	1	2021-05-15	United States
ORF8_68_*	ORF8	68	SRR14811950	28095	A	T	1	2021-05-15	United States
ORF8_73_C	ORF8	73	SRR14811950	28111	A	G	1	2021-05-15	United States
N_3_H	N	3	SRR14811950	28280	G	C	1	2021-05-15	United States
N_3_V	N	3	SRR14811950	28281	A	T	1	2021-05-15	United States
N_3_E	N	3	SRR14811950	28282	T	A	0,996983	2021-05-15	United States
N_203_K	N	203	SRR14811950	28881	G	A	1	2021-05-15	United States
N_204_R	N	204	SRR14811950	28883	G	C	1	2021-05-15	United States
N_235_F	N	235	SRR14811950	28977	C	T	1	2021-05-15	United States
ORF1ab_523_V	ORF1ab	523	SRR14811952	1832	A	G	0,996694	2021-05-15	United States
ORF1ab_735_V	ORF1ab	735	SRR14811952	2469	C	T	1	2021-05-15	United States
ORF1ab_1001_I	ORF1ab	1001	SRR14811952	3267	C	T	1	2021-05-15	United States
ORF1ab_1708_D	ORF1ab	1708	SRR14811952	5388	C	A	1	2021-05-15	United States
ORF1ab_2230_T	ORF1ab	2230	SRR14811952	6954	T	C	1	2021-05-15	United States
ORF1ab_3674_NA	ORF1ab	3674	SRR14811952	11287	G	-TCTGGTTTT	0,99734	2021-05-15	United States
ORF1ab_314_L	ORF1ab	314	SRR14811952	14408	C	T	1	2021-05-15	United States
ORF1ab_2172_NA	ORF1ab	2172	SRR14811952	19983	C	+T	0,0527859	2021-05-15	United States
ORF1ab_2431_T	ORF1ab	2431	SRR14811952	20758	G	A	0,996743	2021-05-15	United States
S_68_NA	S	68	SRR14811952	21764	A	-TACATG	1	2021-05-15	United States
S_143_NA	S	143	SRR14811952	21990	T	-TTA	0,989975	2021-05-15	United States
S_501_Y	S	501	SRR14811952	23063	A	T	1	2021-05-15	United States
S_570_D	S	570	SRR14811952	23271	C	A	1	2021-05-15	United States
S_614_G	S	614	SRR14811952	23403	A	G	1	2021-05-15	United States
S_681_H	S	681	SRR14811952	23604	C	A	0,993333	2021-05-15	United States
S_716_I	S	716	SRR14811952	23709	C	T	1	2021-05-15	United States
S_982_A	S	982	SRR14811952	24506	T	G	0,998084	2021-05-15	United States
S_1118_H	S	1118	SRR14811952	24914	G	C	1	2021-05-15	United States
ORF8_27_*	ORF8	27	SRR14811952	27972	C	T	1	2021-05-15	United States
ORF8_52_I	ORF8	52	SRR14811952	28048	G	T	1	2021-05-15	United States
ORF8_68_*	ORF8	68	SRR14811952	28095	A	T	1	2021-05-15	United States
ORF8_73_C	ORF8	73	SRR14811952	28111	A	G	0,998175	2021-05-15	United States
N_3_H	N	3	SRR14811952	28280	G	C	1	2021-05-15	United States
N_3_V	N	3	SRR14811952	28281	A	T	1	2021-05-15	United States
N_3_E	N	3	SRR14811952	28282	T	A	0,998333	2021-05-15	United States
N_202_C	N	202	SRR14811952	28877	A	T	1	2021-05-15	United States
N_202_T	N	202	SRR14811952	28878	G	C	0,99701	2021-05-15	United States
N_203_K	N	203	SRR14811952	28881	G	A	1	2021-05-15	United States
N_204_R	N	204	SRR14811952	28883	G	C	0,998503	2021-05-15	United States
N_235_F	N	235	SRR14811952	28977	C	T	1	2021-05-15	United States
N_380_K	N	380	SRR14811952	29411	C	A	0,15677	2021-05-15	United States
ORF1ab_1001_I	ORF1ab	1001	SRR14811953	3267	C	T	1	2021-05-15	United States
ORF1ab_1401_I	ORF1ab	1401	SRR14811953	4467	C	T	0,0882353	2021-05-15	United States
ORF1ab_1708_D	ORF1ab	1708	SRR14811953	5388	C	A	1	2021-05-15	United States
ORF1ab_2144_NA	ORF1ab	2144	SRR14811953	6696	C	+T	0,0522088	2021-05-15	United States
ORF1ab_2230_T	ORF1ab	2230	SRR14811953	6954	T	C	0,996047	2021-05-15	United States
ORF1ab_2259_I	ORF1ab	2259	SRR14811953	7042	G	T	0,996016	2021-05-15	United States
ORF1ab_2488_F	ORF1ab	2488	SRR14811953	7728	C	T	0,995633	2021-05-15	United States
ORF1ab_3674_NA	ORF1ab	3674	SRR14811953	11287	G	-TCTGGTTTT	0,984252	2021-05-15	United States
ORF1ab_3829_F	ORF1ab	3829	SRR14811953	11750	C	T	0,996764	2021-05-15	United States
ORF1ab_218_L	ORF1ab	218	SRR14811953	14120	C	T	0,998867	2021-05-15	United States
ORF1ab_314_L	ORF1ab	314	SRR14811953	14408	C	T	1	2021-05-15	United States
S_68_NA	S	68	SRR14811953	21764	A	-TACATG	1	2021-05-15	United States
S_143_NA	S	143	SRR14811953	21990	T	-TTA	0,982418	2021-05-15	United States
S_240_NA	S	240	SRR14811953	22280	A	-CTTTACTTG	0,832542	2021-05-15	United States
S_258_C	S	258	SRR14811953	22336	G	T	0,0714286	2021-05-15	United States
S_501_Y	S	501	SRR14811953	23063	A	T	1	2021-05-15	United States
S_570_D	S	570	SRR14811953	23271	C	A	1	2021-05-15	United States
S_614_G	S	614	SRR14811953	23403	A	G	1	2021-05-15	United States
S_681_H	S	681	SRR14811953	23604	C	A	1	2021-05-15	United States
S_716_I	S	716	SRR14811953	23709	C	T	1	2021-05-15	United States
S_982_A	S	982	SRR14811953	24506	T	G	1	2021-05-15	United States
S_1118_H	S	1118	SRR14811953	24914	G	C	0,998106	2021-05-15	United States
ORF8_27_*	ORF8	27	SRR14811953	27972	C	T	0,992537	2021-05-15	United States
ORF8_52_I	ORF8	52	SRR14811953	28048	G	T	1	2021-05-15	United States
ORF8_68_*	ORF8	68	SRR14811953	28095	A	T	0,996139	2021-05-15	United States
ORF8_73_C	ORF8	73	SRR14811953	28111	A	G	1	2021-05-15	United States
N_3_H	N	3	SRR14811953	28280	G	C	1	2021-05-15	United States
N_3_V	N	3	SRR14811953	28281	A	T	1	2021-05-15	United States
N_3_E	N	3	SRR14811953	28282	T	A	0,998632	2021-05-15	United States
N_203_K	N	203	SRR14811953	28881	G	A	1	2021-05-15	United States
N_204_R	N	204	SRR14811953	28883	G	C	1	2021-05-15	United States
N_235_F	N	235	SRR14811953	28977	C	T	1	2021-05-15	United States
N_260_NA	N	260	SRR14811953	29051	C	+A	0,0525526	2021-05-15	United States
ORF1ab_3603_NA	ORF1ab	3603	SRR14811954	11074	C	+T	0,0518784	2021-05-16	United States
ORF1ab_17_I	ORF1ab	17	SRR14811954	13517	C	T	1	2021-05-16	United States
ORF1ab_314_L	ORF1ab	314	SRR14811954	14408	C	T	1	2021-05-16	United States
ORF1ab_1851_S	ORF1ab	1851	SRR14811954	19018	C	T	1	2021-05-16	United States
ORF1ab_2160_N	ORF1ab	2160	SRR14811954	19947	G	T	1	2021-05-16	United States
ORF1ab_2695_I	ORF1ab	2695	SRR14811954	21551	A	T	0,996764	2021-05-16	United States
S_522_V	S	522	SRR14811954	23127	C	T	1	2021-05-16	United States
ORF3a_112_F	ORF3a	112	SRR14811954	25726	G	T	1	2021-05-16	United States
N_203_K	N	203	SRR14811954	28881	G	A	1	2021-05-16	United States
N_204_R	N	204	SRR14811954	28883	G	C	1	2021-05-16	United States
N_209_I	N	209	SRR14811954	28899	G	T	0,998715	2021-05-16	United States
N_373_N	N	373	SRR14811954	29392	G	T	0,998747	2021-05-16	United States
ORF1ab_1001_I	ORF1ab	1001	SRR14811955	3267	C	T	1	2021-05-15	United States
ORF1ab_1708_D	ORF1ab	1708	SRR14811955	5388	C	A	0,995413	2021-05-15	United States
ORF1ab_2144_NA	ORF1ab	2144	SRR14811955	6696	C	+T	0,0875203	2021-05-15	United States
ORF1ab_2230_T	ORF1ab	2230	SRR14811955	6954	T	C	1	2021-05-15	United States
ORF1ab_2259_I	ORF1ab	2259	SRR14811955	7042	G	T	0,99542	2021-05-15	United States
ORF1ab_2488_F	ORF1ab	2488	SRR14811955	7728	C	T	0,9984	2021-05-15	United States
ORF1ab_3603_NA	ORF1ab	3603	SRR14811955	11074	C	+T	0,0524691	2021-05-15	United States
ORF1ab_3674_NA	ORF1ab	3674	SRR14811955	11287	G	-TCTGGTTTT	0,995399	2021-05-15	United States
ORF1ab_3829_F	ORF1ab	3829	SRR14811955	11750	C	T	1	2021-05-15	United States
ORF1ab_218_L	ORF1ab	218	SRR14811955	14120	C	T	0,997745	2021-05-15	United States
ORF1ab_314_L	ORF1ab	314	SRR14811955	14408	C	T	1	2021-05-15	United States
S_68_NA	S	68	SRR14811955	21764	A	-TACATG	0,997908	2021-05-15	United States
S_143_NA	S	143	SRR14811955	21990	T	-TTA	0,987124	2021-05-15	United States
S_501_Y	S	501	SRR14811955	23063	A	T	1	2021-05-15	United States
S_570_D	S	570	SRR14811955	23271	C	A	1	2021-05-15	United States
S_614_G	S	614	SRR14811955	23403	A	G	1	2021-05-15	United States
S_681_H	S	681	SRR14811955	23604	C	A	0,994737	2021-05-15	United States
S_716_I	S	716	SRR14811955	23709	C	T	1	2021-05-15	United States
S_982_A	S	982	SRR14811955	24506	T	G	0,996248	2021-05-15	United States
S_1118_H	S	1118	SRR14811955	24914	G	C	1	2021-05-15	United States
ORF8_27_*	ORF8	27	SRR14811955	27972	C	T	1	2021-05-15	United States
ORF8_52_I	ORF8	52	SRR14811955	28048	G	T	1	2021-05-15	United States
ORF8_68_*	ORF8	68	SRR14811955	28095	A	T	1	2021-05-15	United States
ORF8_73_C	ORF8	73	SRR14811955	28111	A	G	0,998936	2021-05-15	United States
N_3_H	N	3	SRR14811955	28280	G	C	0,997669	2021-05-15	United States
N_3_V	N	3	SRR14811955	28281	A	T	0,997674	2021-05-15	United States
N_3_E	N	3	SRR14811955	28282	T	A	0,996512	2021-05-15	United States
N_203_K	N	203	SRR14811955	28881	G	A	1	2021-05-15	United States
N_204_R	N	204	SRR14811955	28883	G	C	0,998902	2021-05-15	United States
N_235_F	N	235	SRR14811955	28977	C	T	1	2021-05-15	United States
ORF1ab_519_S	ORF1ab	519	SRR14811956	1820	G	A	0,991818	2021-05-15	United States
ORF1ab_775_K	ORF1ab	775	SRR14811956	2588	G	A	0,994236	2021-05-15	United States
ORF1ab_1001_I	ORF1ab	1001	SRR14811956	3267	C	T	1	2021-05-15	United States
ORF1ab_1708_D	ORF1ab	1708	SRR14811956	5388	C	A	1	2021-05-15	United States
ORF1ab_2144_NA	ORF1ab	2144	SRR14811956	6696	C	+T	0,0517857	2021-05-15	United States
ORF1ab_2230_T	ORF1ab	2230	SRR14811956	6954	T	C	0,998081	2021-05-15	United States
ORF1ab_3603_NA	ORF1ab	3603	SRR14811956	11074	C	-T	0,0530165	2021-05-15	United States
ORF1ab_3674_NA	ORF1ab	3674	SRR14811956	11287	G	-TCTGGTTTT	0,994526	2021-05-15	United States
ORF1ab_3966_R	ORF1ab	3966	SRR14811956	12162	A	G	1	2021-05-15	United States
ORF1ab_131_Y	ORF1ab	131	SRR14811956	13858	G	T	0,998726	2021-05-15	United States
ORF1ab_314_L	ORF1ab	314	SRR14811956	14408	C	T	0,995798	2021-05-15	United States
ORF1ab_1362_V	ORF1ab	1362	SRR14811956	17552	G	T	0,9968	2021-05-15	United States
ORF1ab_1383_R	ORF1ab	1383	SRR14811956	17615	A	G	0,996805	2021-05-15	United States
ORF1ab_2557_R	ORF1ab	2557	SRR14811956	21137	A	G	0,994631	2021-05-15	United States
S_68_NA	S	68	SRR14811956	21764	A	-TACATG	1	2021-05-15	United States
S_143_NA	S	143	SRR14811956	21990	T	-TTA	0,993186	2021-05-15	United States
S_501_Y	S	501	SRR14811956	23063	A	T	1	2021-05-15	United States
S_570_D	S	570	SRR14811956	23271	C	A	0,998024	2021-05-15	United States
S_614_G	S	614	SRR14811956	23403	A	G	1	2021-05-15	United States
S_681_H	S	681	SRR14811956	23604	C	A	1	2021-05-15	United States
S_716_I	S	716	SRR14811956	23709	C	T	1	2021-05-15	United States
S_982_A	S	982	SRR14811956	24506	T	G	0,998573	2021-05-15	United States
S_1118_H	S	1118	SRR14811956	24914	G	C	1	2021-05-15	United States
S_1191_N	S	1191	SRR14811956	25135	G	T	1	2021-05-15	United States
ORF8_27_*	ORF8	27	SRR14811956	27972	C	T	1	2021-05-15	United States
ORF8_52_I	ORF8	52	SRR14811956	28048	G	T	1	2021-05-15	United States
ORF8_73_C	ORF8	73	SRR14811956	28111	A	G	1	2021-05-15	United States
N_3_H	N	3	SRR14811956	28280	G	C	1	2021-05-15	United States
N_3_V	N	3	SRR14811956	28281	A	T	1	2021-05-15	United States
N_3_E	N	3	SRR14811956	28282	T	A	0,998609	2021-05-15	United States
N_203_K	N	203	SRR14811956	28881	G	A	0,998944	2021-05-15	United States
N_204_R	N	204	SRR14811956	28883	G	C	1	2021-05-15	United States
N_235_F	N	235	SRR14811956	28977	C	T	1	2021-05-15	United States
