## Supplementary Table 2 for "Early detection and improved genomic surveillance of SARS-CoV-2 variants from deep sequencing data": SupplementaryTable2.txt (part 196 of 363)

VARIANT_ID	CDS_NAME	CDS_POS	PATIENT_ID	REF_POS	REF_BASE	ALT_BASE	VARIANT_FREQ	COLLECTION_DATE	COUNTRY
ORF1ab_913_D	ORF1ab	913	SRR14811957	3004	G	T	1	2021-05-15	United States
ORF1ab_1001_I	ORF1ab	1001	SRR14811957	3267	C	T	1	2021-05-15	United States
ORF1ab_1708_D	ORF1ab	1708	SRR14811957	5388	C	A	1	2021-05-15	United States
ORF1ab_2144_NA	ORF1ab	2144	SRR14811957	6696	C	+T	0,0643087	2021-05-15	United States
ORF1ab_2230_T	ORF1ab	2230	SRR14811957	6954	T	C	0,99763	2021-05-15	United States
ORF1ab_2259_I	ORF1ab	2259	SRR14811957	7042	G	T	1	2021-05-15	United States
ORF1ab_3674_NA	ORF1ab	3674	SRR14811957	11287	G	-TCTGGTTTT	0,996855	2021-05-15	United States
ORF1ab_218_L	ORF1ab	218	SRR14811957	14120	C	T	0,997807	2021-05-15	United States
ORF1ab_314_L	ORF1ab	314	SRR14811957	14408	C	T	1	2021-05-15	United States
ORF1ab_2120_L	ORF1ab	2120	SRR14811957	19825	G	T	1	2021-05-15	United States
ORF1ab_2545_NA	ORF1ab	2545	SRR14811957	21101	G	+T	0,0555556	2021-05-15	United States
S_68_NA	S	68	SRR14811957	21764	A	-TACATG	0,997143	2021-05-15	United States
S_143_NA	S	143	SRR14811957	21990	T	-TTA	0,982659	2021-05-15	United States
S_501_Y	S	501	SRR14811957	23063	A	T	1	2021-05-15	United States
S_570_D	S	570	SRR14811957	23271	C	A	1	2021-05-15	United States
S_614_G	S	614	SRR14811957	23403	A	G	1	2021-05-15	United States
S_681_H	S	681	SRR14811957	23604	C	A	1	2021-05-15	United States
S_716_I	S	716	SRR14811957	23709	C	T	1	2021-05-15	United States
S_982_A	S	982	SRR14811957	24506	T	G	0,996154	2021-05-15	United States
S_1118_H	S	1118	SRR14811957	24914	G	C	1	2021-05-15	United States
ORF3a_28_S	ORF3a	28	SRR14811957	25475	T	C	0,998377	2021-05-15	United States
ORF3a_98_D	ORF3a	98	SRR14811957	25685	C	A	0,997481	2021-05-15	United States
ORF3a_240_S	ORF3a	240	SRR14811957	26110	C	T	1	2021-05-15	United States
ORF8_27_*	ORF8	27	SRR14811957	27972	C	T	1	2021-05-15	United States
ORF8_52_I	ORF8	52	SRR14811957	28048	G	T	1	2021-05-15	United States
ORF8_68_*	ORF8	68	SRR14811957	28095	A	T	0,994152	2021-05-15	United States
ORF8_73_C	ORF8	73	SRR14811957	28111	A	G	1	2021-05-15	United States
N_3_H	N	3	SRR14811957	28280	G	C	1	2021-05-15	United States
N_3_V	N	3	SRR14811957	28281	A	T	0,998099	2021-05-15	United States
N_3_E	N	3	SRR14811957	28282	T	A	1	2021-05-15	United States
N_203_K	N	203	SRR14811957	28881	G	A	0,999083	2021-05-15	United States
N_204_R	N	204	SRR14811957	28883	G	C	0,999084	2021-05-15	United States
N_235_F	N	235	SRR14811957	28977	C	T	1	2021-05-15	United States
ORF1ab_1001_I	ORF1ab	1001	SRR14811958	3267	C	T	1	2021-05-15	United States
ORF1ab_1708_D	ORF1ab	1708	SRR14811958	5388	C	A	1	2021-05-15	United States
ORF1ab_2144_NA	ORF1ab	2144	SRR14811958	6696	C	+T	0,0705882	2021-05-15	United States
ORF1ab_2230_T	ORF1ab	2230	SRR14811958	6954	T	C	1	2021-05-15	United States
ORF1ab_2259_I	ORF1ab	2259	SRR14811958	7042	G	T	1	2021-05-15	United States
ORF1ab_3603_NA	ORF1ab	3603	SRR14811958	11074	C	+T	0,062963	2021-05-15	United States
ORF1ab_3674_NA	ORF1ab	3674	SRR14811958	11287	G	-TCTGGTTTT	0,988889	2021-05-15	United States
ORF1ab_218_L	ORF1ab	218	SRR14811958	14120	C	T	1	2021-05-15	United States
ORF1ab_314_L	ORF1ab	314	SRR14811958	14408	C	T	1	2021-05-15	United States
S_68_NA	S	68	SRR14811958	21764	A	-TACATG	1	2021-05-15	United States
S_143_NA	S	143	SRR14811958	21990	T	-TTA	0,987903	2021-05-15	United States
S_501_Y	S	501	SRR14811958	23063	A	T	0,996805	2021-05-15	United States
S_570_D	S	570	SRR14811958	23271	C	A	0,99711	2021-05-15	United States
S_614_G	S	614	SRR14811958	23403	A	G	1	2021-05-15	United States
S_680_F	S	680	SRR14811958	23601	C	T	0,0903226	2021-05-15	United States
S_681_H	S	681	SRR14811958	23604	C	A	1	2021-05-15	United States
S_716_I	S	716	SRR14811958	23709	C	T	1	2021-05-15	United States
S_982_A	S	982	SRR14811958	24506	T	G	1	2021-05-15	United States
S_1118_H	S	1118	SRR14811958	24914	G	C	0,991561	2021-05-15	United States
ORF8_27_*	ORF8	27	SRR14811958	27972	C	T	0,993289	2021-05-15	United States
ORF8_52_I	ORF8	52	SRR14811958	28048	G	T	1	2021-05-15	United States
ORF8_61_F	ORF8	61	SRR14811958	28075	G	T	1	2021-05-15	United States
ORF8_68_*	ORF8	68	SRR14811958	28095	A	T	1	2021-05-15	United States
ORF8_73_C	ORF8	73	SRR14811958	28111	A	G	1	2021-05-15	United States
N_3_H	N	3	SRR14811958	28280	G	C	1	2021-05-15	United States
N_3_V	N	3	SRR14811958	28281	A	T	1	2021-05-15	United States
N_3_E	N	3	SRR14811958	28282	T	A	1	2021-05-15	United States
N_203_K	N	203	SRR14811958	28881	G	A	1	2021-05-15	United States
N_204_R	N	204	SRR14811958	28883	G	C	0,998785	2021-05-15	United States
N_235_F	N	235	SRR14811958	28977	C	T	1	2021-05-15	United States
ORF1ab_913_D	ORF1ab	913	SRR14811959	3004	G	T	0,993151	2021-05-14	United States
ORF1ab_1001_I	ORF1ab	1001	SRR14811959	3267	C	T	1	2021-05-14	United States
ORF1ab_1708_D	ORF1ab	1708	SRR14811959	5388	C	A	0,996774	2021-05-14	United States
ORF1ab_2230_T	ORF1ab	2230	SRR14811959	6954	T	C	0,996564	2021-05-14	United States
ORF1ab_2259_I	ORF1ab	2259	SRR14811959	7042	G	T	1	2021-05-14	United States
ORF1ab_3488_I	ORF1ab	3488	SRR14811959	10728	C	T	0,995772	2021-05-14	United States
ORF1ab_3489_S	ORF1ab	3489	SRR14811959	10730	A	T	0,997886	2021-05-14	United States
ORF1ab_3674_NA	ORF1ab	3674	SRR14811959	11287	G	-TCTGGTTTT	0,982935	2021-05-14	United States
ORF1ab_141_K	ORF1ab	141	SRR14811959	13890	T	G	0,99308	2021-05-14	United States
ORF1ab_218_L	ORF1ab	218	SRR14811959	14120	C	T	0,998768	2021-05-14	United States
S_68_NA	S	68	SRR14811959	21764	A	-TACATG	0,995714	2021-05-14	United States
S_143_NA	S	143	SRR14811959	21990	T	-TTA	0,981187	2021-05-14	United States
S_501_Y	S	501	SRR14811959	23063	A	T	0,998825	2021-05-14	United States
S_570_D	S	570	SRR14811959	23271	C	A	1	2021-05-14	United States
S_614_G	S	614	SRR14811959	23403	A	G	0,996923	2021-05-14	United States
S_681_H	S	681	SRR14811959	23604	C	A	1	2021-05-14	United States
S_716_I	S	716	SRR14811959	23709	C	T	1	2021-05-14	United States
S_982_A	S	982	SRR14811959	24506	T	G	1	2021-05-14	United States
S_1118_H	S	1118	SRR14811959	24914	G	C	1	2021-05-14	United States
ORF8_27_*	ORF8	27	SRR14811959	27972	C	T	1	2021-05-14	United States
ORF8_52_I	ORF8	52	SRR14811959	28048	G	T	1	2021-05-14	United States
ORF8_68_*	ORF8	68	SRR14811959	28095	A	T	1	2021-05-14	United States
ORF8_73_C	ORF8	73	SRR14811959	28111	A	G	1	2021-05-14	United States
N_3_H	N	3	SRR14811959	28280	G	C	0,998971	2021-05-14	United States
N_3_V	N	3	SRR14811959	28281	A	T	0,998971	2021-05-14	United States
N_3_E	N	3	SRR14811959	28282	T	A	0,998971	2021-05-14	United States
N_203_K	N	203	SRR14811959	28881	G	A	1	2021-05-14	United States
N_204_R	N	204	SRR14811959	28883	G	C	0,99798	2021-05-14	United States
N_235_F	N	235	SRR14811959	28977	C	T	0,998996	2021-05-14	United States
ORF1ab_735_V	ORF1ab	735	SRR14811960	2469	C	T	0,992308	2021-05-14	United States
ORF1ab_1001_I	ORF1ab	1001	SRR14811960	3267	C	T	1	2021-05-14	United States
ORF1ab_1708_D	ORF1ab	1708	SRR14811960	5388	C	A	1	2021-05-14	United States
ORF1ab_2193_F	ORF1ab	2193	SRR14811960	6843	C	T	0,555066	2021-05-14	United States
ORF1ab_2230_T	ORF1ab	2230	SRR14811960	6954	T	C	1	2021-05-14	United States
ORF1ab_2345_V	ORF1ab	2345	SRR14811960	7299	C	T	1	2021-05-14	United States
ORF1ab_3674_NA	ORF1ab	3674	SRR14811960	11287	G	-TCTGGTTTT	1	2021-05-14	United States
ORF1ab_314_L	ORF1ab	314	SRR14811960	14408	C	T	1	2021-05-14	United States
ORF1ab_2545_NA	ORF1ab	2545	SRR14811960	21101	G	+T	0,0723982	2021-05-14	United States
S_68_NA	S	68	SRR14811960	21764	A	-TACATG	1	2021-05-14	United States
S_143_NA	S	143	SRR14811960	21990	T	-TTA	0,996324	2021-05-14	United States
S_501_Y	S	501	SRR14811960	23063	A	T	1	2021-05-14	United States
S_570_D	S	570	SRR14811960	23271	C	A	0,995037	2021-05-14	United States
S_614_G	S	614	SRR14811960	23403	A	G	1	2021-05-14	United States
S_681_H	S	681	SRR14811960	23604	C	A	1	2021-05-14	United States
S_716_I	S	716	SRR14811960	23709	C	T	0,991803	2021-05-14	United States
S_982_A	S	982	SRR14811960	24506	T	G	0,997608	2021-05-14	United States
S_1118_H	S	1118	SRR14811960	24914	G	C	1	2021-05-14	United States
ORF7a_122_L	ORF7a	122	SRR14811960	27758	G	T	1	2021-05-14	United States
ORF8_27_*	ORF8	27	SRR14811960	27972	C	T	1	2021-05-14	United States
ORF8_52_I	ORF8	52	SRR14811960	28048	G	T	1	2021-05-14	United States
ORF8_68_*	ORF8	68	SRR14811960	28095	A	T	0,993377	2021-05-14	United States
ORF8_73_C	ORF8	73	SRR14811960	28111	A	G	1	2021-05-14	United States
N_3_H	N	3	SRR14811960	28280	G	C	1	2021-05-14	United States
N_3_V	N	3	SRR14811960	28281	A	T	1	2021-05-14	United States
N_3_E	N	3	SRR14811960	28282	T	A	1	2021-05-14	United States
N_202_C	N	202	SRR14811960	28877	A	T	0,998012	2021-05-14	United States
N_202_T	N	202	SRR14811960	28878	G	C	0,997015	2021-05-14	United States
N_203_K	N	203	SRR14811960	28881	G	A	1	2021-05-14	United States
N_204_R	N	204	SRR14811960	28883	G	C	0,99801	2021-05-14	United States
N_235_F	N	235	SRR14811960	28977	C	T	1	2021-05-14	United States
ORF1ab_265_I	ORF1ab	265	SRR14811961	1059	C	T	1	2021-05-14	United States
ORF1ab_2144_NA	ORF1ab	2144	SRR14811961	6696	C	+T	0,0812437	2021-05-14	United States
ORF1ab_3201_P	ORF1ab	3201	SRR14811961	9867	T	C	0,990826	2021-05-14	United States
ORF1ab_3674_NA	ORF1ab	3674	SRR14811961	11287	G	-TCTGGTTTT	1	2021-05-14	United States
ORF1ab_314_L	ORF1ab	314	SRR14811961	14408	C	T	1	2021-05-14	United States
ORF1ab_1011_H	ORF1ab	1011	SRR14811961	16500	A	C	0,997033	2021-05-14	United States
S_3_NA	S	3	SRR14811961	21569	G	+T	0,0961832	2021-05-14	United States
S_4_NA	S	4	SRR14811961	21574	T	-C	0,0541985	2021-05-14	United States
S_5_F	S	5	SRR14811961	21575	C	T	0,996988	2021-05-14	United States
S_95_I	S	95	SRR14811961	21846	C	T	1	2021-05-14	United States
S_253_G	S	253	SRR14811961	22320	A	G	0,998537	2021-05-14	United States
S_484_K	S	484	SRR14811961	23012	G	A	0,997305	2021-05-14	United States
S_614_G	S	614	SRR14811961	23403	A	G	1	2021-05-14	United States
S_675_H	S	675	SRR14811961	23587	G	T	1	2021-05-14	United States
S_701_V	S	701	SRR14811961	23664	C	T	1	2021-05-14	United States
ORF3a_42_L	ORF3a	42	SRR14811961	25517	C	T	1	2021-05-14	United States
ORF3a_57_H	ORF3a	57	SRR14811961	25563	G	T	1	2021-05-14	United States
ORF3a_171_L	ORF3a	171	SRR14811961	25904	C	T	0,333333	2021-05-14	United States
ORF8_11_I	ORF8	11	SRR14811961	27925	C	T	1	2021-05-14	United States
N_144_G	N	144	SRR14811961	28704	A	G	0,999402	2021-05-14	United States
N_199_L	N	199	SRR14811961	28869	C	T	1	2021-05-14	United States
N_234_I	N	234	SRR14811961	28975	G	A	0,999192	2021-05-14	United States
ORF1ab_971_L	ORF1ab	971	SRR14811962	3177	C	T	0,998058	2021-05-12	United States
ORF1ab_1001_I	ORF1ab	1001	SRR14811962	3267	C	T	1	2021-05-12	United States
ORF1ab_1708_D	ORF1ab	1708	SRR14811962	5388	C	A	1	2021-05-12	United States
ORF1ab_2144_NA	ORF1ab	2144	SRR14811962	6696	C	+T	0,0507042	2021-05-12	United States
ORF1ab_2230_T	ORF1ab	2230	SRR14811962	6954	T	C	1	2021-05-12	United States
ORF1ab_3674_NA	ORF1ab	3674	SRR14811962	11287	G	-TCTGGTTTT	1	2021-05-12	United States
ORF1ab_314_L	ORF1ab	314	SRR14811962	14408	C	T	1	2021-05-12	United States
ORF1ab_2545_NA	ORF1ab	2545	SRR14811962	21101	G	+T	0,0634146	2021-05-12	United States
S_68_NA	S	68	SRR14811962	21764	A	-TACATG	0,997992	2021-05-12	United States
S_143_NA	S	143	SRR14811962	21990	T	-TTA	0,99802	2021-05-12	United States
S_501_Y	S	501	SRR14811962	23063	A	T	1	2021-05-12	United States
S_570_D	S	570	SRR14811962	23271	C	A	1	2021-05-12	United States
S_614_G	S	614	SRR14811962	23403	A	G	1	2021-05-12	United States
S_681_H	S	681	SRR14811962	23604	C	A	1	2021-05-12	United States
S_716_I	S	716	SRR14811962	23709	C	T	1	2021-05-12	United States
S_982_A	S	982	SRR14811962	24506	T	G	1	2021-05-12	United States
S_1118_H	S	1118	SRR14811962	24914	G	C	1	2021-05-12	United States
ORF8_27_*	ORF8	27	SRR14811962	27972	C	T	1	2021-05-12	United States
ORF8_52_I	ORF8	52	SRR14811962	28048	G	T	0,995885	2021-05-12	United States
ORF8_73_C	ORF8	73	SRR14811962	28111	A	G	1	2021-05-12	United States
N_3_H	N	3	SRR14811962	28280	G	C	1	2021-05-12	United States
N_3_V	N	3	SRR14811962	28281	A	T	0,9991	2021-05-12	United States
N_3_E	N	3	SRR14811962	28282	T	A	1	2021-05-12	United States
N_203_K	N	203	SRR14811962	28881	G	A	0,998569	2021-05-12	United States
N_204_R	N	204	SRR14811962	28883	G	C	0,99857	2021-05-12	United States
N_235_F	N	235	SRR14811962	28977	C	T	0,998563	2021-05-12	United States
ORF1ab_735_V	ORF1ab	735	SRR14811963	2469	C	T	1	2021-05-10	United States
ORF1ab_1001_I	ORF1ab	1001	SRR14811963	3267	C	T	1	2021-05-10	United States
ORF1ab_1708_D	ORF1ab	1708	SRR14811963	5388	C	A	1	2021-05-10	United States
ORF1ab_2144_NA	ORF1ab	2144	SRR14811963	6696	C	+T	0,0846395	2021-05-10	United States
ORF1ab_2230_T	ORF1ab	2230	SRR14811963	6954	T	C	1	2021-05-10	United States
ORF1ab_3603_NA	ORF1ab	3603	SRR14811963	11074	C	-T	0,0582011	2021-05-10	United States
ORF1ab_3674_NA	ORF1ab	3674	SRR14811963	11287	G	-TCTGGTTTT	0,997389	2021-05-10	United States
ORF1ab_314_L	ORF1ab	314	SRR14811963	14408	C	T	1	2021-05-10	United States
S_68_NA	S	68	SRR14811963	21764	A	-TACATG	0,997059	2021-05-10	United States
S_143_NA	S	143	SRR14811963	21990	T	-TTA	1	2021-05-10	United States
S_501_Y	S	501	SRR14811963	23063	A	T	1	2021-05-10	United States
S_570_D	S	570	SRR14811963	23271	C	A	1	2021-05-10	United States
S_614_G	S	614	SRR14811963	23403	A	G	0,997835	2021-05-10	United States
S_681_H	S	681	SRR14811963	23604	C	A	1	2021-05-10	United States
S_716_I	S	716	SRR14811963	23709	C	T	1	2021-05-10	United States
S_982_A	S	982	SRR14811963	24506	T	G	0,99811	2021-05-10	United States
S_1118_H	S	1118	SRR14811963	24914	G	C	1	2021-05-10	United States
ORF7a_93_F	ORF7a	93	SRR14811963	27670	G	T	1	2021-05-10	United States
ORF8_27_*	ORF8	27	SRR14811963	27972	C	T	1	2021-05-10	United States
ORF8_52_I	ORF8	52	SRR14811963	28048	G	T	1	2021-05-10	United States
ORF8_68_*	ORF8	68	SRR14811963	28095	A	T	1	2021-05-10	United States
ORF8_73_C	ORF8	73	SRR14811963	28111	A	G	1	2021-05-10	United States
N_3_H	N	3	SRR14811963	28280	G	C	1	2021-05-10	United States
N_3_V	N	3	SRR14811963	28281	A	T	1	2021-05-10	United States
N_3_E	N	3	SRR14811963	28282	T	A	0,998736	2021-05-10	United States
N_202_C	N	202	SRR14811963	28877	A	T	0,997132	2021-05-10	United States
N_202_T	N	202	SRR14811963	28878	G	C	0,997135	2021-05-10	United States
N_203_K	N	203	SRR14811963	28881	G	A	1	2021-05-10	United States
N_204_R	N	204	SRR14811963	28883	G	C	1	2021-05-10	United States
N_235_F	N	235	SRR14811963	28977	C	T	1	2021-05-10	United States
ORF1ab_561_F	ORF1ab	561	SRR14811964	1946	G	T	1	2021-05-16	United States
ORF1ab_591_V	ORF1ab	591	SRR14811964	2037	C	T	0,9988	2021-05-16	United States
ORF1ab_940_D	ORF1ab	940	SRR14811964	3085	G	T	1	2021-05-16	United States
ORF1ab_1001_I	ORF1ab	1001	SRR14811964	3267	C	T	1	2021-05-16	United States
ORF1ab_1708_D	ORF1ab	1708	SRR14811964	5388	C	A	1	2021-05-16	United States
ORF1ab_2144_NA	ORF1ab	2144	SRR14811964	6696	C	+T	0,0526316	2021-05-16	United States
ORF1ab_2230_T	ORF1ab	2230	SRR14811964	6954	T	C	1	2021-05-16	United States
ORF1ab_3674_NA	ORF1ab	3674	SRR14811964	11287	G	-TCTGGTTTT	0,993228	2021-05-16	United States
ORF1ab_314_L	ORF1ab	314	SRR14811964	14408	C	T	1	2021-05-16	United States
ORF1ab_469_N	ORF1ab	469	SRR14811964	14874	G	T	0,997076	2021-05-16	United States
ORF1ab_1001_S	ORF1ab	1001	SRR14811964	16468	C	T	1	2021-05-16	United States
ORF1ab_1383_R	ORF1ab	1383	SRR14811964	17615	A	G	1	2021-05-16	United States
ORF1ab_1808_D	ORF1ab	1808	SRR14811964	18891	G	T	1	2021-05-16	United States
S_68_NA	S	68	SRR14811964	21764	A	-TACATG	1	2021-05-16	United States
S_141_F	S	141	SRR14811964	21985	G	T	1	2021-05-16	United States
S_143_NA	S	143	SRR14811964	21990	T	-TTA	0,995169	2021-05-16	United States
S_501_Y	S	501	SRR14811964	23063	A	T	1	2021-05-16	United States
S_570_D	S	570	SRR14811964	23271	C	A	1	2021-05-16	United States
S_614_G	S	614	SRR14811964	23403	A	G	1	2021-05-16	United States
S_681_H	S	681	SRR14811964	23604	C	A	1	2021-05-16	United States
S_716_I	S	716	SRR14811964	23709	C	T	1	2021-05-16	United States
S_982_A	S	982	SRR14811964	24506	T	G	0,998523	2021-05-16	United States
S_1118_H	S	1118	SRR14811964	24914	G	C	0,99449	2021-05-16	United States
ORF8_27_*	ORF8	27	SRR14811964	27972	C	T	1	2021-05-16	United States
ORF8_52_I	ORF8	52	SRR14811964	28048	G	T	1	2021-05-16	United States
ORF8_73_C	ORF8	73	SRR14811964	28111	A	G	1	2021-05-16	United States
N_3_H	N	3	SRR14811964	28280	G	C	0,998578	2021-05-16	United States
N_3_V	N	3	SRR14811964	28281	A	T	0,998575	2021-05-16	United States
N_3_E	N	3	SRR14811964	28282	T	A	1	2021-05-16	United States
N_203_K	N	203	SRR14811964	28881	G	A	0,999138	2021-05-16	United States
N_204_R	N	204	SRR14811964	28883	G	C	1	2021-05-16	United States
N_235_F	N	235	SRR14811964	28977	C	T	1	2021-05-16	United States
ORF1ab_591_V	ORF1ab	591	SRR14811965	2037	C	T	1	2021-05-16	United States
ORF1ab_940_D	ORF1ab	940	SRR14811965	3085	G	T	0,995536	2021-05-16	United States
ORF1ab_1001_I	ORF1ab	1001	SRR14811965	3267	C	T	1	2021-05-16	United States
ORF1ab_1708_D	ORF1ab	1708	SRR14811965	5388	C	A	1	2021-05-16	United States
ORF1ab_2144_NA	ORF1ab	2144	SRR14811965	6696	C	+T	0,0553746	2021-05-16	United States
ORF1ab_2230_T	ORF1ab	2230	SRR14811965	6954	T	C	1	2021-05-16	United States
ORF1ab_3674_NA	ORF1ab	3674	SRR14811965	11287	G	-TCTGGTTTT	0,996622	2021-05-16	United States
ORF1ab_314_L	ORF1ab	314	SRR14811965	14408	C	T	0,996689	2021-05-16	United States
ORF1ab_469_N	ORF1ab	469	SRR14811965	14874	G	T	1	2021-05-16	United States
ORF1ab_1001_S	ORF1ab	1001	SRR14811965	16468	C	T	1	2021-05-16	United States
ORF1ab_1383_R	ORF1ab	1383	SRR14811965	17615	A	G	0,998408	2021-05-16	United States
ORF1ab_1808_D	ORF1ab	1808	SRR14811965	18891	G	T	0,99877	2021-05-16	United States
S_68_NA	S	68	SRR14811965	21764	A	-TACATG	1	2021-05-16	United States
S_141_F	S	141	SRR14811965	21985	G	T	1	2021-05-16	United States
S_143_NA	S	143	SRR14811965	21990	T	-TTA	0,992352	2021-05-16	United States
S_501_Y	S	501	SRR14811965	23063	A	T	1	2021-05-16	United States
S_570_D	S	570	SRR14811965	23271	C	A	0,997904	2021-05-16	United States
S_614_G	S	614	SRR14811965	23403	A	G	1	2021-05-16	United States
S_681_H	S	681	SRR14811965	23604	C	A	1	2021-05-16	United States
S_716_I	S	716	SRR14811965	23709	C	T	1	2021-05-16	United States
S_982_A	S	982	SRR14811965	24506	T	G	0,998801	2021-05-16	United States
S_1118_H	S	1118	SRR14811965	24914	G	C	0,998155	2021-05-16	United States
ORF8_27_*	ORF8	27	SRR14811965	27972	C	T	1	2021-05-16	United States
ORF8_52_I	ORF8	52	SRR14811965	28048	G	T	1	2021-05-16	United States
ORF8_73_C	ORF8	73	SRR14811965	28111	A	G	1	2021-05-16	United States
N_3_H	N	3	SRR14811965	28280	G	C	1	2021-05-16	United States
N_3_V	N	3	SRR14811965	28281	A	T	1	2021-05-16	United States
N_3_E	N	3	SRR14811965	28282	T	A	0,998802	2021-05-16	United States
N_203_K	N	203	SRR14811965	28881	G	A	1	2021-05-16	United States
N_204_R	N	204	SRR14811965	28883	G	C	0,999077	2021-05-16	United States
N_235_F	N	235	SRR14811965	28977	C	T	1	2021-05-16	United States
ORF1ab_1001_I	ORF1ab	1001	SRR14811966	3267	C	T	1	2021-05-17	United States
ORF1ab_1708_D	ORF1ab	1708	SRR14811966	5388	C	A	1	2021-05-17	United States
ORF1ab_2144_NA	ORF1ab	2144	SRR14811966	6696	C	+T	0,0896806	2021-05-17	United States
ORF1ab_2230_T	ORF1ab	2230	SRR14811966	6954	T	C	0,998311	2021-05-17	United States
ORF1ab_3674_NA	ORF1ab	3674	SRR14811966	11287	G	-TCTGGTTTT	0,996161	2021-05-17	United States
ORF1ab_218_L	ORF1ab	218	SRR14811966	14120	C	T	0,997271	2021-05-17	United States
ORF1ab_314_L	ORF1ab	314	SRR14811966	14408	C	T	1	2021-05-17	United States
ORF1ab_833_NA	ORF1ab	833	SRR14811966	15965	G	+T	0,0520769	2021-05-17	United States
ORF1ab_1975_S	ORF1ab	1975	SRR14811966	19390	C	T	1	2021-05-17	United States
S_68_NA	S	68	SRR14811966	21764	A	-TACATG	1	2021-05-17	United States
S_143_NA	S	143	SRR14811966	21990	T	-TTA	0,964637	2021-05-17	United States
S_501_Y	S	501	SRR14811966	23063	A	T	1	2021-05-17	United States
S_570_D	S	570	SRR14811966	23271	C	A	1	2021-05-17	United States
S_614_G	S	614	SRR14811966	23403	A	G	1	2021-05-17	United States
S_681_H	S	681	SRR14811966	23604	C	A	1	2021-05-17	United States
S_716_I	S	716	SRR14811966	23709	C	T	1	2021-05-17	United States
S_870_V	S	870	SRR14811966	24170	A	G	0,986667	2021-05-17	United States
S_982_A	S	982	SRR14811966	24506	T	G	1	2021-05-17	United States
S_1118_H	S	1118	SRR14811966	24914	G	C	1	2021-05-17	United States
ORF3a_12_I	ORF3a	12	SRR14811966	25427	C	T	0,985663	2021-05-17	United States
ORF7a_84_S	ORF7a	84	SRR14811966	27643	C	T	0,988636	2021-05-17	United States
ORF7a_95_K	ORF7a	95	SRR14811966	27676	G	A	0,988439	2021-05-17	United States
ORF8_27_*	ORF8	27	SRR14811966	27972	C	T	1	2021-05-17	United States
ORF8_52_I	ORF8	52	SRR14811966	28048	G	T	1	2021-05-17	United States
ORF8_68_*	ORF8	68	SRR14811966	28095	A	T	0,983871	2021-05-17	United States
ORF8_73_C	ORF8	73	SRR14811966	28111	A	G	0,998299	2021-05-17	United States
N_3_H	N	3	SRR14811966	28280	G	C	1	2021-05-17	United States
N_3_V	N	3	SRR14811966	28281	A	T	0,998261	2021-05-17	United States
N_3_E	N	3	SRR14811966	28282	T	A	1	2021-05-17	United States
N_203_K	N	203	SRR14811966	28881	G	A	1	2021-05-17	United States
N_204_R	N	204	SRR14811966	28883	G	C	0,998505	2021-05-17	United States
N_235_F	N	235	SRR14811966	28977	C	T	0,998503	2021-05-17	United States
ORF1ab_265_I	ORF1ab	265	SRR14811967	1059	C	T	0,990323	2021-05-16	United States
ORF1ab_1946_S	ORF1ab	1946	SRR14811967	6101	G	A	1	2021-05-16	United States
ORF1ab_2144_NA	ORF1ab	2144	SRR14811967	6696	C	+T	0,0569801	2021-05-16	United States
ORF1ab_3674_NA	ORF1ab	3674	SRR14811967	11287	G	-TCTGGTTTT	1	2021-05-16	United States
ORF1ab_3686_T	ORF1ab	3686	SRR14811967	11321	G	A	0,992982	2021-05-16	United States
ORF1ab_314_L	ORF1ab	314	SRR14811967	14408	C	T	1	2021-05-16	United States
ORF1ab_1011_H	ORF1ab	1011	SRR14811967	16500	A	C	0,987578	2021-05-16	United States
S_3_NA	S	3	SRR14811967	21569	G	+T	0,0669456	2021-05-16	United States
S_5_F	S	5	SRR14811967	21575	C	T	0,991935	2021-05-16	United States
S_95_I	S	95	SRR14811967	21846	C	T	0,996094	2021-05-16	United States
S_253_G	S	253	SRR14811967	22320	A	G	0,988669	2021-05-16	United States
S_477_N	S	477	SRR14811967	22992	G	A	0,995294	2021-05-16	United States
S_614_G	S	614	SRR14811967	23403	A	G	1	2021-05-16	United States
S_754_F	S	754	SRR14811967	23824	G	T	1	2021-05-16	United States
S_957_R	S	957	SRR14811967	24432	A	G	0,992308	2021-05-16	United States
ORF3a_42_L	ORF3a	42	SRR14811967	25517	C	T	0,991304	2021-05-16	United States
ORF3a_57_H	ORF3a	57	SRR14811967	25563	G	T	0,991304	2021-05-16	United States
ORF7a_116_F	ORF7a	116	SRR14811967	27739	C	T	0,986486	2021-05-16	United States
ORF8_11_I	ORF8	11	SRR14811967	27925	C	T	0,981132	2021-05-16	United States
ORF8_119_NA	ORF8	119	SRR14811967	28250	T	+CTG	0,978261	2021-05-16	United States
ORF8_120_NA	ORF8	120	SRR14811967	28253	C	-A	0,990842	2021-05-16	United States
N_13_L	N	13	SRR14811967	28311	C	T	0,996448	2021-05-16	United States
N_202_R	N	202	SRR14811967	28879	T	G	0,998878	2021-05-16	United States
ORF1ab_329_I	ORF1ab	329	SRR14811968	1251	C	T	0,998073	2021-05-15	United States
ORF1ab_1306_S	ORF1ab	1306	SRR14811968	4181	G	T	0,99811	2021-05-15	United States
ORF1ab_2046_L	ORF1ab	2046	SRR14811968	6402	C	T	1	2021-05-15	United States
ORF1ab_2287_S	ORF1ab	2287	SRR14811968	7124	C	T	0,995868	2021-05-15	United States
ORF1ab_2930_L	ORF1ab	2930	SRR14811968	9053	G	T	1	2021-05-15	United States
ORF1ab_3255_I	ORF1ab	3255	SRR14811968	10029	C	T	1	2021-05-15	United States
ORF1ab_3646_A	ORF1ab	3646	SRR14811968	11201	A	G	0,998498	2021-05-15	United States
ORF1ab_314_L	ORF1ab	314	SRR14811968	14408	C	T	1	2021-05-15	United States
ORF1ab_662_S	ORF1ab	662	SRR14811968	15451	G	A	0,998668	2021-05-15	United States
ORF1ab_1000_L	ORF1ab	1000	SRR14811968	16466	C	T	1	2021-05-15	United States
ORF1ab_1257_V	ORF1ab	1257	SRR14811968	17236	A	G	1	2021-05-15	United States
ORF1ab_1690_V	ORF1ab	1690	SRR14811968	18535	A	G	0,0659574	2021-05-15	United States
ORF1ab_1918_V	ORF1ab	1918	SRR14811968	19220	C	T	1	2021-05-15	United States
S_19_R	S	19	SRR14811968	21618	C	G	1	2021-05-15	United States
S_156_NA	S	156	SRR14811968	22028	G	-AGTTCA	1	2021-05-15	United States
S_452_R	S	452	SRR14811968	22917	T	G	1	2021-05-15	United States
S_478_K	S	478	SRR14811968	22995	C	A	0,998559	2021-05-15	United States
S_614_G	S	614	SRR14811968	23403	A	G	0,997619	2021-05-15	United States
S_681_R	S	681	SRR14811968	23604	C	G	1	2021-05-15	United States
S_950_N	S	950	SRR14811968	24410	G	A	0,995992	2021-05-15	United States
ORF3a_26_L	ORF3a	26	SRR14811968	25469	C	T	0,998788	2021-05-15	United States
M_82_T	M	82	SRR14811968	26767	T	C	1	2021-05-15	United States
ORF7a_82_A	ORF7a	82	SRR14811968	27638	T	C	1	2021-05-15	United States
ORF7a_120_I	ORF7a	120	SRR14811968	27752	C	T	1	2021-05-15	United States
ORF7b_40_I	ORF7b	40	SRR14811968	27874	C	T	1	2021-05-15	United States
ORF8_118_NA	ORF8	118	SRR14811968	28247	A	-GATTTC	0,99703	2021-05-15	United States
N_63_G	N	63	SRR14811968	28461	A	G	1	2021-05-15	United States
N_203_M	N	203	SRR14811968	28881	G	T	1	2021-05-15	United States
N_215_C	N	215	SRR14811968	28916	G	T	1	2021-05-15	United States
N_377_Y	N	377	SRR14811968	29402	G	T	1	2021-05-15	United States
ORF1ab_1001_I	ORF1ab	1001	SRR14811969	3267	C	T	0,996764	2021-05-11	United States
ORF1ab_1088_Y	ORF1ab	1088	SRR14811969	3527	G	T	0,999016	2021-05-11	United States
ORF1ab_1708_D	ORF1ab	1708	SRR14811969	5388	C	A	1	2021-05-11	United States
ORF1ab_2230_T	ORF1ab	2230	SRR14811969	6954	T	C	0,9984	2021-05-11	United States
ORF1ab_2259_I	ORF1ab	2259	SRR14811969	7042	G	T	1	2021-05-11	United States
ORF1ab_3674_NA	ORF1ab	3674	SRR14811969	11287	G	-TCTGGTTTT	0,992629	2021-05-11	United States
ORF1ab_218_L	ORF1ab	218	SRR14811969	14120	C	T	1	2021-05-11	United States
ORF1ab_284_I	ORF1ab	284	SRR14811969	14318	C	T	0,233577	2021-05-11	United States
ORF1ab_314_L	ORF1ab	314	SRR14811969	14408	C	T	1	2021-05-11	United States
S_68_NA	S	68	SRR14811969	21764	A	-TACATG	0,998162	2021-05-11	United States
S_143_NA	S	143	SRR14811969	21990	T	-TTA	1	2021-05-11	United States
S_501_Y	S	501	SRR14811969	23063	A	T	1	2021-05-11	United States
S_570_D	S	570	SRR14811969	23271	C	A	1	2021-05-11	United States
S_614_G	S	614	SRR14811969	23403	A	G	0,997802	2021-05-11	United States
S_675_H	S	675	SRR14811969	23587	G	T	1	2021-05-11	United States
S_681_H	S	681	SRR14811969	23604	C	A	1	2021-05-11	United States
S_716_I	S	716	SRR14811969	23709	C	T	1	2021-05-11	United States
S_982_A	S	982	SRR14811969	24506	T	G	0,998423	2021-05-11	United States
S_1118_H	S	1118	SRR14811969	24914	G	C	1	2021-05-11	United States
M_81_S	M	81	SRR14811969	26763	G	T	1	2021-05-11	United States
ORF7a_24_F	ORF7a	24	SRR14811969	27463	G	T	0,995624	2021-05-11	United States
ORF8_27_*	ORF8	27	SRR14811969	27972	C	T	1	2021-05-11	United States
ORF8_52_I	ORF8	52	SRR14811969	28048	G	T	0,996226	2021-05-11	United States
ORF8_61_F	ORF8	61	SRR14811969	28075	G	T	1	2021-05-11	United States
ORF8_68_*	ORF8	68	SRR14811969	28095	A	T	1	2021-05-11	United States
ORF8_73_C	ORF8	73	SRR14811969	28111	A	G	0,998752	2021-05-11	United States
ORF8_118_V	ORF8	118	SRR14811969	28245	T	G	1	2021-05-11	United States
ORF8_119_NA	ORF8	119	SRR14811969	28250	T	+CTG	0,99906	2021-05-11	United States
ORF8_120_NA	ORF8	120	SRR14811969	28253	C	-A	0,999063	2021-05-11	United States
N_3_H	N	3	SRR14811969	28280	G	C	1	2021-05-11	United States
N_3_V	N	3	SRR14811969	28281	A	T	1	2021-05-11	United States
N_3_E	N	3	SRR14811969	28282	T	A	1	2021-05-11	United States
N_203_K	N	203	SRR14811969	28881	G	A	0,996852	2021-05-11	United States
N_204_R	N	204	SRR14811969	28883	G	C	0,996862	2021-05-11	United States
N_235_F	N	235	SRR14811969	28977	C	T	0,997868	2021-05-11	United States
ORF1ab_208_V	ORF1ab	208	SRR14811970	888	C	T	0,997587	2021-05-11	United States
ORF1ab_265_I	ORF1ab	265	SRR14811970	1059	C	T	0,997218	2021-05-11	United States
ORF1ab_798_N	ORF1ab	798	SRR14811970	2659	G	T	1	2021-05-11	United States
ORF1ab_1946_S	ORF1ab	1946	SRR14811970	6101	G	A	1	2021-05-11	United States
ORF1ab_2938_I	ORF1ab	2938	SRR14811970	9077	G	A	1	2021-05-11	United States
ORF1ab_3201_P	ORF1ab	3201	SRR14811970	9867	T	C	1	2021-05-11	United States
ORF1ab_3674_NA	ORF1ab	3674	SRR14811970	11287	G	-TCTGGTTTT	1	2021-05-11	United States
ORF1ab_3796_NA	ORF1ab	3796	SRR14811970	11651	C	+T	0,0916667	2021-05-11	United States
ORF1ab_314_L	ORF1ab	314	SRR14811970	14408	C	T	1	2021-05-11	United States
ORF1ab_1011_H	ORF1ab	1011	SRR14811970	16500	A	C	0,997748	2021-05-11	United States
S_5_F	S	5	SRR14811970	21575	C	T	0,998958	2021-05-11	United States
S_95_I	S	95	SRR14811970	21846	C	T	0,997041	2021-05-11	United States
S_216_F	S	216	SRR14811970	22208	C	T	0,998605	2021-05-11	United States
S_253_G	S	253	SRR14811970	22320	A	G	0,997719	2021-05-11	United States
S_477_N	S	477	SRR14811970	22992	G	A	0,998208	2021-05-11	United States
S_614_G	S	614	SRR14811970	23403	A	G	1	2021-05-11	United States
S_957_R	S	957	SRR14811970	24432	A	G	0,995868	2021-05-11	United States
S_1006_I	S	1006	SRR14811970	24579	C	T	0,551555	2021-05-11	United States
S_1260_N	S	1260	SRR14811970	25340	G	A	0,995416	2021-05-11	United States
ORF3a_42_L	ORF3a	42	SRR14811970	25517	C	T	0,997465	2021-05-11	United States
ORF3a_57_H	ORF3a	57	SRR14811970	25563	G	T	0,998748	2021-05-11	United States
ORF7a_116_F	ORF7a	116	SRR14811970	27739	C	T	1	2021-05-11	United States
ORF8_11_I	ORF8	11	SRR14811970	27925	C	T	0,997619	2021-05-11	United States
N_13_L	N	13	SRR14811970	28311	C	T	0,998667	2021-05-11	United States
N_202_R	N	202	SRR14811970	28879	T	G	0,993056	2021-05-11	United States
ORF1ab_184_C	ORF1ab	184	SRR14811971	815	C	T	0,137075	2021-05-11	United States
ORF1ab_913_D	ORF1ab	913	SRR14811971	3004	G	T	0,997817	2021-05-11	United States
ORF1ab_1001_I	ORF1ab	1001	SRR14811971	3267	C	T	1	2021-05-11	United States
ORF1ab_1708_D	ORF1ab	1708	SRR14811971	5388	C	A	1	2021-05-11	United States
ORF1ab_2144_NA	ORF1ab	2144	SRR14811971	6696	C	+T	0,0913563	2021-05-11	United States
ORF1ab_2230_T	ORF1ab	2230	SRR14811971	6954	T	C	0,999149	2021-05-11	United States
ORF1ab_2259_I	ORF1ab	2259	SRR14811971	7042	G	T	0,999138	2021-05-11	United States
ORF1ab_3674_NA	ORF1ab	3674	SRR14811971	11287	G	-TCTGGTTTT	0,997875	2021-05-11	United States
ORF1ab_218_L	ORF1ab	218	SRR14811971	14120	C	T	0,997924	2021-05-11	United States
ORF1ab_314_L	ORF1ab	314	SRR14811971	14408	C	T	1	2021-05-11	United States
S_68_NA	S	68	SRR14811971	21764	A	-TACATG	0,998101	2021-05-11	United States
S_143_NA	S	143	SRR14811971	21990	T	-TTA	0,992063	2021-05-11	United States
S_501_Y	S	501	SRR14811971	23063	A	T	1	2021-05-11	United States
S_570_D	S	570	SRR14811971	23271	C	A	1	2021-05-11	United States
S_614_G	S	614	SRR14811971	23403	A	G	1	2021-05-11	United States
S_681_H	S	681	SRR14811971	23604	C	A	1	2021-05-11	United States
S_716_I	S	716	SRR14811971	23709	C	T	1	2021-05-11	United States
S_982_A	S	982	SRR14811971	24506	T	G	1	2021-05-11	United States
S_1118_H	S	1118	SRR14811971	24914	G	C	0,998976	2021-05-11	United States
ORF3a_240_S	ORF3a	240	SRR14811971	26110	C	T	1	2021-05-11	United States
ORF8_27_*	ORF8	27	SRR14811971	27972	C	T	1	2021-05-11	United States
ORF8_52_I	ORF8	52	SRR14811971	28048	G	T	1	2021-05-11	United States
ORF8_68_*	ORF8	68	SRR14811971	28095	A	T	0,99789	2021-05-11	United States
ORF8_73_C	ORF8	73	SRR14811971	28111	A	G	1	2021-05-11	United States
N_3_H	N	3	SRR14811971	28280	G	C	1	2021-05-11	United States
N_3_V	N	3	SRR14811971	28281	A	T	1	2021-05-11	United States
N_3_E	N	3	SRR14811971	28282	T	A	0,998415	2021-05-11	United States
N_203_K	N	203	SRR14811971	28881	G	A	0,998195	2021-05-11	United States
N_204_R	N	204	SRR14811971	28883	G	C	0,998193	2021-05-11	United States
N_235_F	N	235	SRR14811971	28977	C	T	0,99819	2021-05-11	United States
ORF1ab_913_D	ORF1ab	913	SRR14811972	3004	G	T	1	2021-05-11	United States
ORF1ab_1001_I	ORF1ab	1001	SRR14811972	3267	C	T	1	2021-05-11	United States
ORF1ab_1708_D	ORF1ab	1708	SRR14811972	5388	C	A	1	2021-05-11	United States
ORF1ab_2230_T	ORF1ab	2230	SRR14811972	6954	T	C	0,997046	2021-05-11	United States
ORF1ab_2259_I	ORF1ab	2259	SRR14811972	7042	G	T	0,998501	2021-05-11	United States
ORF1ab_3674_NA	ORF1ab	3674	SRR14811972	11287	G	-TCTGGTTTT	0,995177	2021-05-11	United States
ORF1ab_4281_R	ORF1ab	4281	SRR14811972	13107	A	G	1	2021-05-11	United States
ORF1ab_218_L	ORF1ab	218	SRR14811972	14120	C	T	0,998794	2021-05-11	United States
ORF1ab_314_L	ORF1ab	314	SRR14811972	14408	C	T	1	2021-05-11	United States
S_68_NA	S	68	SRR14811972	21764	A	-TACATG	1	2021-05-11	United States
S_143_NA	S	143	SRR14811972	21990	T	-TTA	0,989455	2021-05-11	United States
S_501_Y	S	501	SRR14811972	23063	A	T	1	2021-05-11	United States
S_570_D	S	570	SRR14811972	23271	C	A	1	2021-05-11	United States
S_614_G	S	614	SRR14811972	23403	A	G	1	2021-05-11	United States
S_681_H	S	681	SRR14811972	23604	C	A	1	2021-05-11	United States
S_716_I	S	716	SRR14811972	23709	C	T	1	2021-05-11	United States
S_982_A	S	982	SRR14811972	24506	T	G	1	2021-05-11	United States
S_1118_H	S	1118	SRR14811972	24914	G	C	1	2021-05-11	United States
S_1263_L	S	1263	SRR14811972	25350	C	T	0,998999	2021-05-11	United States
ORF3a_172_R	ORF3a	172	SRR14811972	25906	G	C	0,998392	2021-05-11	United States
ORF3a_240_S	ORF3a	240	SRR14811972	26110	C	T	1	2021-05-11	United States
ORF8_27_*	ORF8	27	SRR14811972	27972	C	T	1	2021-05-11	United States
ORF8_52_I	ORF8	52	SRR14811972	28048	G	T	1	2021-05-11	United States
ORF8_68_*	ORF8	68	SRR14811972	28095	A	T	1	2021-05-11	United States
ORF8_73_C	ORF8	73	SRR14811972	28111	A	G	1	2021-05-11	United States
N_3_H	N	3	SRR14811972	28280	G	C	0,998994	2021-05-11	United States
N_3_V	N	3	SRR14811972	28281	A	T	1	2021-05-11	United States
N_3_E	N	3	SRR14811972	28282	T	A	1	2021-05-11	United States
N_203_K	N	203	SRR14811972	28881	G	A	1	2021-05-11	United States
N_204_R	N	204	SRR14811972	28883	G	C	0,999311	2021-05-11	United States
N_235_F	N	235	SRR14811972	28977	C	T	1	2021-05-11	United States
ORF1ab_218_NA	ORF1ab	218	SRR14811973	917	C	+A	0,059034	2021-05-11	United States
ORF1ab_265_I	ORF1ab	265	SRR14811973	1059	C	T	1	2021-05-11	United States
ORF1ab_290_NA	ORF1ab	290	SRR14811973	1135	G	+A	0,0565262	2021-05-11	United States
ORF1ab_357_NA	ORF1ab	357	SRR14811973	1336	T	-G	0,078	2021-05-11	United States
ORF1ab_545_*	ORF1ab	545	SRR14811973	1898	C	T	0,0839695	2021-05-11	United States
ORF1ab_622_NA	ORF1ab	622	SRR14811973	2129	G	+A	0,0621469	2021-05-11	United States
ORF1ab_787_E	ORF1ab	787	SRR14811973	2625	G	A	0,0565217	2021-05-11	United States
ORF1ab_807_I	ORF1ab	807	SRR14811973	2686	G	A	0,0658436	2021-05-11	United States
ORF1ab_1522_E	ORF1ab	1522	SRR14811973	4829	C	G	0,16303	2021-05-11	United States
ORF1ab_1692_S	ORF1ab	1692	SRR14811973	5339	C	T	0,097561	2021-05-11	United States
ORF1ab_1814_*	ORF1ab	1814	SRR14811973	5707	T	A	0,0735524	2021-05-11	United States
ORF1ab_1818_NA	ORF1ab	1818	SRR14811973	5719	T	-G	0,0696921	2021-05-11	United States
ORF1ab_1970_NA	ORF1ab	1970	SRR14811973	6175	T	-G	0,101796	2021-05-11	United States
ORF1ab_2144_NA	ORF1ab	2144	SRR14811973	6696	C	+T	0,138614	2021-05-11	United States
ORF1ab_2252_NA	ORF1ab	2252	SRR14811973	7019	G	-T	0,0761387	2021-05-11	United States
ORF1ab_2710_NA	ORF1ab	2710	SRR14811973	8394	C	-T	0,0512821	2021-05-11	United States
ORF1ab_2969_H	ORF1ab	2969	SRR14811973	9171	T	A	0,103175	2021-05-11	United States
ORF1ab_2970_G	ORF1ab	2970	SRR14811973	9174	A	G	0,103175	2021-05-11	United States
ORF1ab_3674_NA	ORF1ab	3674	SRR14811973	11287	G	-TCTGGTTTT	0,998789	2021-05-11	United States
ORF1ab_3779_T	ORF1ab	3779	SRR14811973	11601	T	C	1	2021-05-11	United States
ORF1ab_3875_NA	ORF1ab	3875	SRR14811973	11888	G	+T	0,0739687	2021-05-11	United States
ORF1ab_4096_*	ORF1ab	4096	SRR14811973	12553	G	A	0,0549898	2021-05-11	United States
ORF1ab_4293_NA	ORF1ab	4293	SRR14811973	13142	A	-ATTGTGTT	0,118768	2021-05-11	United States
ORF1ab_25_NA	ORF1ab	25	SRR14811973	13541	C	+T	0,109091	2021-05-11	United States
ORF1ab_87_NA	ORF1ab	87	SRR14811973	13726	G	-TTGCTA	0,119681	2021-05-11	United States
ORF1ab_314_L	ORF1ab	314	SRR14811973	14408	C	T	1	2021-05-11	United States
ORF1ab_332_NA	ORF1ab	332	SRR14811973	14461	G	-T	0,0680628	2021-05-11	United States
ORF1ab_420_I	ORF1ab	420	SRR14811973	14725	T	A	0,0627615	2021-05-11	United States
ORF1ab_640_P	ORF1ab	640	SRR14811973	15385	T	C	0,0701546	2021-05-11	United States
ORF1ab_777_F	ORF1ab	777	SRR14811973	15796	C	T	0,0574843	2021-05-11	United States
ORF1ab_808_I	ORF1ab	808	SRR14811973	15890	C	T	0,0530691	2021-05-11	United States
ORF1ab_1011_H	ORF1ab	1011	SRR14811973	16500	A	C	1	2021-05-11	United States
ORF1ab_1184_NA	ORF1ab	1184	SRR14811973	17019	G	+T	0,0593161	2021-05-11	United States
ORF1ab_1265_NA	ORF1ab	1265	SRR14811973	17260	T	-G	0,101687	2021-05-11	United States
ORF1ab_1406_NA	ORF1ab	1406	SRR14811973	17685	T	-G	0,0581395	2021-05-11	United States
ORF1ab_1471_NA	ORF1ab	1471	SRR14811973	17878	C	+A	0,106227	2021-05-11	United States
ORF1ab_1887_K	ORF1ab	1887	SRR14811973	19127	T	A	0,085554	2021-05-11	United States
ORF1ab_2086_F	ORF1ab	2086	SRR14811973	19723	G	T	1	2021-05-11	United States
ORF1ab_2320_T	ORF1ab	2320	SRR14811973	20426	T	C	0,0958904	2021-05-11	United States
ORF1ab_2326_NA	ORF1ab	2326	SRR14811973	20445	T	+A	0,130631	2021-05-11	United States
S_3_NA	S	3	SRR14811973	21569	G	+TT	0,292225	2021-05-11	United States
S_5_F	S	5	SRR14811973	21575	C	T	1	2021-05-11	United States
S_47_NA	S	47	SRR14811973	21701	G	+T	0,0541195	2021-05-11	United States
S_78_NA	S	78	SRR14811973	21794	A	-G	0,0760177	2021-05-11	United States
S_95_I	S	95	SRR14811973	21846	C	T	0,999046	2021-05-11	United States
S_139_NA	S	139	SRR14811973	21979	A	+T	0,070555	2021-05-11	United States
S_253_G	S	253	SRR14811973	22320	A	G	1	2021-05-11	United States
S_484_K	S	484	SRR14811973	23012	G	A	1	2021-05-11	United States
S_491_NA	S	491	SRR14811973	23034	C	-T	0,0679134	2021-05-11	United States
S_614_G	S	614	SRR14811973	23403	A	G	1	2021-05-11	United States
S_816_NA	S	816	SRR14811973	24010	A	-TTTATTGAAGATCTAC	0,0551948	2021-05-11	United States
S_821_NA	S	821	SRR14811973	24025	A	-CTT	0,129074	2021-05-11	United States
ORF3a_42_L	ORF3a	42	SRR14811973	25517	C	T	0,996269	2021-05-11	United States
ORF3a_57_H	ORF3a	57	SRR14811973	25563	G	T	0,99631	2021-05-11	United States
ORF3a_135_NA	ORF3a	135	SRR14811973	25797	C	+A	0,0824742	2021-05-11	United States
M_85_V	M	85	SRR14811973	26776	C	T	0,0515267	2021-05-11	United States
ORF7a_30_F	ORF7a	30	SRR14811973	27481	C	T	0,0703812	2021-05-11	United States
ORF7a_93_NA	ORF7a	93	SRR14811973	27670	G	+TATGAGCAGGCTGT	0,557895	2021-05-11	United States
ORF8_11_I	ORF8	11	SRR14811973	27925	C	T	1	2021-05-11	United States
N_199_L	N	199	SRR14811973	28869	C	T	0,996536	2021-05-11	United States
N_234_I	N	234	SRR14811973	28975	G	A	0,997664	2021-05-11	United States
ORF1ab_1001_I	ORF1ab	1001	SRR14811974	3267	C	T	0,997271	2021-05-11	United States
ORF1ab_1708_D	ORF1ab	1708	SRR14811974	5388	C	A	1	2021-05-11	United States
ORF1ab_2230_T	ORF1ab	2230	SRR14811974	6954	T	C	1	2021-05-11	United States
ORF1ab_2615_I	ORF1ab	2615	SRR14811974	8109	C	T	1	2021-05-11	United States
ORF1ab_3674_NA	ORF1ab	3674	SRR14811974	11287	G	-TCTGGTTTT	0,998299	2021-05-11	United States
ORF1ab_314_L	ORF1ab	314	SRR14811974	14408	C	T	1	2021-05-11	United States
ORF1ab_1083_E	ORF1ab	1083	SRR14811974	16716	C	G	1	2021-05-11	United States
S_3_NA	S	3	SRR14811974	21569	G	+T	0,0810811	2021-05-11	United States
S_5_F	S	5	SRR14811974	21575	C	T	1	2021-05-11	United States
S_68_NA	S	68	SRR14811974	21764	A	-TACATG	0,998208	2021-05-11	United States
S_143_NA	S	143	SRR14811974	21990	T	-TTA	0,992767	2021-05-11	United States
S_221_L	S	221	SRR14811974	22224	C	T	0,997512	2021-05-11	United States
S_501_Y	S	501	SRR14811974	23063	A	T	0,99639	2021-05-11	United States
S_570_D	S	570	SRR14811974	23271	C	A	1	2021-05-11	United States
S_614_G	S	614	SRR14811974	23403	A	G	0,998496	2021-05-11	United States
S_681_H	S	681	SRR14811974	23604	C	A	1	2021-05-11	United States
S_716_I	S	716	SRR14811974	23709	C	T	1	2021-05-11	United States
S_982_A	S	982	SRR14811974	24506	T	G	0,999147	2021-05-11	United States
S_1118_H	S	1118	SRR14811974	24914	G	C	1	2021-05-11	United States
ORF3a_151_I	ORF3a	151	SRR14811974	25844	C	T	1	2021-05-11	United States
ORF7a_62_*	ORF7a	62	SRR14811974	27577	C	T	1	2021-05-11	United States
ORF7b_4_F	ORF7b	4	SRR14811974	27765	C	T	0,997821	2021-05-11	United States
ORF8_27_*	ORF8	27	SRR14811974	27972	C	T	1	2021-05-11	United States
ORF8_52_I	ORF8	52	SRR14811974	28048	G	T	1	2021-05-11	United States
ORF8_73_C	ORF8	73	SRR14811974	28111	A	G	1	2021-05-11	United States
N_3_H	N	3	SRR14811974	28280	G	C	0,999196	2021-05-11	United States
N_3_V	N	3	SRR14811974	28281	A	T	0,999197	2021-05-11	United States
N_3_E	N	3	SRR14811974	28282	T	A	0,998391	2021-05-11	United States
N_203_K	N	203	SRR14811974	28881	G	A	1	2021-05-11	United States
N_204_R	N	204	SRR14811974	28883	G	C	1	2021-05-11	United States
N_235_F	N	235	SRR14811974	28977	C	T	0,999456	2021-05-11	United States
ORF1ab_147_G	ORF1ab	147	SRR14811975	705	A	G	0,996357	2021-05-11	United States
ORF1ab_265_I	ORF1ab	265	SRR14811975	1059	C	T	0,998958	2021-05-11	United States
ORF1ab_1271_I	ORF1ab	1271	SRR14811975	4076	G	A	1	2021-05-11	United States
ORF1ab_3201_P	ORF1ab	3201	SRR14811975	9867	T	C	1	2021-05-11	United States
ORF1ab_3674_NA	ORF1ab	3674	SRR14811975	11287	G	-TCTGGTTTT	0,998826	2021-05-11	United States
ORF1ab_314_L	ORF1ab	314	SRR14811975	14408	C	T	1	2021-05-11	United States
ORF1ab_1011_H	ORF1ab	1011	SRR14811975	16500	A	C	1	2021-05-11	United States
S_3_NA	S	3	SRR14811975	21569	G	+T	0,0660559	2021-05-11	United States
S_5_F	S	5	SRR14811975	21575	C	T	1	2021-05-11	United States
S_95_I	S	95	SRR14811975	21846	C	T	1	2021-05-11	United States
S_253_G	S	253	SRR14811975	22320	A	G	0,999295	2021-05-11	United States
S_484_K	S	484	SRR14811975	23012	G	A	1	2021-05-11	United States
S_614_G	S	614	SRR14811975	23403	A	G	1	2021-05-11	United States
S_677_H	S	677	SRR14811975	23593	G	T	0,99359	2021-05-11	United States
S_701_V	S	701	SRR14811975	23664	C	T	0,993789	2021-05-11	United States
ORF3a_42_L	ORF3a	42	SRR14811975	25517	C	T	0,998943	2021-05-11	United States
ORF3a_57_H	ORF3a	57	SRR14811975	25563	G	T	1	2021-05-11	United States
ORF8_11_I	ORF8	11	SRR14811975	27925	C	T	1	2021-05-11	United States
N_199_L	N	199	SRR14811975	28869	C	T	1	2021-05-11	United States
N_234_I	N	234	SRR14811975	28975	G	A	1	2021-05-11	United States
N_300_Y	N	300	SRR14811975	29171	C	T	0,999015	2021-05-11	United States
ORF1ab_265_I	ORF1ab	265	SRR14811976	1059	C	T	1	2021-05-11	United States
ORF1ab_1679_S	ORF1ab	1679	SRR14811976	5300	G	T	0,993671	2021-05-11	United States
ORF1ab_2144_NA	ORF1ab	2144	SRR14811976	6696	C	+T	0,0606061	2021-05-11	United States
ORF1ab_2357_R	ORF1ab	2357	SRR14811976	7335	A	G	1	2021-05-11	United States
ORF1ab_3162_E	ORF1ab	3162	SRR14811976	9749	A	G	1	2021-05-11	United States
ORF1ab_3201_P	ORF1ab	3201	SRR14811976	9867	T	C	1	2021-05-11	United States
ORF1ab_3209_V	ORF1ab	3209	SRR14811976	9891	C	T	1	2021-05-11	United States
ORF1ab_3674_NA	ORF1ab	3674	SRR14811976	11287	G	-TCTGGTTTT	0,998134	2021-05-11	United States
ORF1ab_3847_I	ORF1ab	3847	SRR14811976	11804	G	A	1	2021-05-11	United States
ORF1ab_314_L	ORF1ab	314	SRR14811976	14408	C	T	1	2021-05-11	United States
S_80_G	S	80	SRR14811976	21801	A	G	1	2021-05-11	United States
S_143_NA	S	143	SRR14811976	21990	T	-TTA	0,989011	2021-05-11	United States
S_157_S	S	157	SRR14811976	22032	T	C	1	2021-05-11	United States
S_452_R	S	452	SRR14811976	22917	T	G	1	2021-05-11	United States
S_614_G	S	614	SRR14811976	23403	A	G	1	2021-05-11	United States
S_859_N	S	859	SRR14811976	24138	C	A	0,996923	2021-05-11	United States
S_950_H	S	950	SRR14811976	24410	G	C	1	2021-05-11	United States
ORF3a_42_L	ORF3a	42	SRR14811976	25517	C	T	0,998318	2021-05-11	United States
ORF3a_57_H	ORF3a	57	SRR14811976	25563	G	T	0,998311	2021-05-11	United States
ORF3a_103_NA	ORF3a	103	SRR14811976	25701	C	+T	0,106383	2021-05-11	United States
ORF3a_104_S	ORF3a	104	SRR14811976	25702	C	T	1	2021-05-11	United States
ORF3a_104_L	ORF3a	104	SRR14811976	25703	C	T	1	2021-05-11	United States
ORF8_11_I	ORF8	11	SRR14811976	27925	C	T	1	2021-05-11	United States
ORF8_51_S	ORF8	51	SRR14811976	28044	G	T	1	2021-05-11	United States
N_205_I	N	205	SRR14811976	28887	C	T	0,998871	2021-05-11	United States
N_234_I	N	234	SRR14811976	28975	G	A	0,998869	2021-05-11	United States
ORF10_10_S	ORF10	10	SRR14811976	29585	C	T	1	2021-05-11	United States
ORF1ab_265_I	ORF1ab	265	SRR14811977	1059	C	T	0,996795	2021-05-10	United States
ORF1ab_816_N	ORF1ab	816	SRR14811977	2713	A	T	0,995546	2021-05-10	United States
ORF1ab_1946_S	ORF1ab	1946	SRR14811977	6101	G	A	1	2021-05-10	United States
ORF1ab_2768_S	ORF1ab	2768	SRR14811977	8568	A	G	0,0887793	2021-05-10	United States
ORF1ab_3201_P	ORF1ab	3201	SRR14811977	9867	T	C	1	2021-05-10	United States
ORF1ab_3603_NA	ORF1ab	3603	SRR14811977	11074	C	-T	0,0537849	2021-05-10	United States
ORF1ab_3674_NA	ORF1ab	3674	SRR14811977	11287	G	-TCTGGTTTT	0,998	2021-05-10	United States
ORF1ab_3749_I	ORF1ab	3749	SRR14811977	11511	C	T	0,994495	2021-05-10	United States
ORF1ab_314_L	ORF1ab	314	SRR14811977	14408	C	T	1	2021-05-10	United States
ORF1ab_1011_H	ORF1ab	1011	SRR14811977	16500	A	C	0,997326	2021-05-10	United States
S_3_NA	S	3	SRR14811977	21569	G	+T	0,0884666	2021-05-10	United States
S_5_F	S	5	SRR14811977	21575	C	T	0,995733	2021-05-10	United States
S_95_I	S	95	SRR14811977	21846	C	T	0,995736	2021-05-10	United States
S_253_G	S	253	SRR14811977	22320	A	G	0,995876	2021-05-10	United States
S_477_N	S	477	SRR14811977	22992	G	A	1	2021-05-10	United States
S_614_G	S	614	SRR14811977	23403	A	G	1	2021-05-10	United States
S_957_R	S	957	SRR14811977	24432	A	G	0,999195	2021-05-10	United States
ORF3a_42_L	ORF3a	42	SRR14811977	25517	C	T	0,995951	2021-05-10	United States
ORF3a_57_H	ORF3a	57	SRR14811977	25563	G	T	0,997268	2021-05-10	United States
ORF7a_116_F	ORF7a	116	SRR14811977	27739	C	T	1	2021-05-10	United States
ORF8_11_I	ORF8	11	SRR14811977	27925	C	T	1	2021-05-10	United States
N_13_L	N	13	SRR14811977	28311	C	T	0,998605	2021-05-10	United States
N_202_R	N	202	SRR14811977	28879	T	G	0,998185	2021-05-10	United States
N_289_H	N	289	SRR14811977	29140	G	C	1	2021-05-10	United States
ORF1ab_265_I	ORF1ab	265	SRR14811978	1059	C	T	1	2021-05-10	United States
ORF1ab_816_N	ORF1ab	816	SRR14811978	2713	A	T	1	2021-05-10	United States
ORF1ab_1946_S	ORF1ab	1946	SRR14811978	6101	G	A	1	2021-05-10	United States
ORF1ab_3201_P	ORF1ab	3201	SRR14811978	9867	T	C	1	2021-05-10	United States
ORF1ab_3674_NA	ORF1ab	3674	SRR14811978	11287	G	-TCTGGTTTT	1	2021-05-10	United States
ORF1ab_3749_I	ORF1ab	3749	SRR14811978	11511	C	T	1	2021-05-10	United States
ORF1ab_314_L	ORF1ab	314	SRR14811978	14408	C	T	1	2021-05-10	United States
ORF1ab_1011_H	ORF1ab	1011	SRR14811978	16500	A	C	0,994709	2021-05-10	United States
S_3_NA	S	3	SRR14811978	21569	G	+T	0,0703125	2021-05-10	United States
S_5_F	S	5	SRR14811978	21575	C	T	1	2021-05-10	United States
S_95_I	S	95	SRR14811978	21846	C	T	1	2021-05-10	United States
S_253_G	S	253	SRR14811978	22320	A	G	1	2021-05-10	United States
S_477_N	S	477	SRR14811978	22992	G	A	1	2021-05-10	United States
S_614_G	S	614	SRR14811978	23403	A	G	1	2021-05-10	United States
S_957_R	S	957	SRR14811978	24432	A	G	0,996032	2021-05-10	United States
ORF3a_42_L	ORF3a	42	SRR14811978	25517	C	T	0,998264	2021-05-10	United States
ORF3a_57_H	ORF3a	57	SRR14811978	25563	G	T	1	2021-05-10	United States
ORF7a_116_F	ORF7a	116	SRR14811978	27739	C	T	1	2021-05-10	United States
ORF8_11_I	ORF8	11	SRR14811978	27925	C	T	1	2021-05-10	United States
N_13_L	N	13	SRR14811978	28311	C	T	1	2021-05-10	United States
N_202_R	N	202	SRR14811978	28879	T	G	0,999291	2021-05-10	United States
N_289_H	N	289	SRR14811978	29140	G	C	0,997372	2021-05-10	United States
ORF1ab_989_V	ORF1ab	989	SRR14811979	3231	G	T	0,997658	2021-05-10	United States
ORF1ab_1640_L	ORF1ab	1640	SRR14811979	5184	C	T	1	2021-05-10	United States
ORF1ab_2144_NA	ORF1ab	2144	SRR14811979	6696	C	+T	0,0680751	2021-05-10	United States
ORF1ab_3209_V	ORF1ab	3209	SRR14811979	9891	C	T	1	2021-05-10	United States
ORF1ab_3718_A	ORF1ab	3718	SRR14811979	11418	T	C	1	2021-05-10	United States
ORF1ab_3750_I	ORF1ab	3750	SRR14811979	11514	C	T	1	2021-05-10	United States
ORF1ab_314_L	ORF1ab	314	SRR14811979	14408	C	T	0,99841	2021-05-10	United States
ORF1ab_662_S	ORF1ab	662	SRR14811979	15451	G	A	0,995789	2021-05-10	United States
ORF1ab_1000_L	ORF1ab	1000	SRR14811979	16466	C	T	1	2021-05-10	United States
S_19_R	S	19	SRR14811979	21618	C	G	0,996183	2021-05-10	United States
S_156_NA	S	156	SRR14811979	22028	G	-AGTTCA	1	2021-05-10	United States
S_222_V	S	222	SRR14811979	22227	C	T	1	2021-05-10	United States
S_452_R	S	452	SRR14811979	22917	T	G	1	2021-05-10	United States
S_478_K	S	478	SRR14811979	22995	C	A	1	2021-05-10	United States
S_614_G	S	614	SRR14811979	23403	A	G	1	2021-05-10	United States
S_681_R	S	681	SRR14811979	23604	C	G	1	2021-05-10	United States
S_950_N	S	950	SRR14811979	24410	G	A	0,996656	2021-05-10	United States
S_1087_S	S	1087	SRR14811979	24821	G	T	0,998998	2021-05-10	United States
ORF3a_26_L	ORF3a	26	SRR14811979	25469	C	T	0,999152	2021-05-10	United States
M_82_T	M	82	SRR14811979	26767	T	C	0,998658	2021-05-10	United States
ORF7a_82_A	ORF7a	82	SRR14811979	27638	T	C	1	2021-05-10	United States
ORF7a_120_I	ORF7a	120	SRR14811979	27752	C	T	1	2021-05-10	United States
ORF8_118_NA	ORF8	118	SRR14811979	28247	A	-GATTTC	0,990404	2021-05-10	United States
N_63_G	N	63	SRR14811979	28461	A	G	0,990888	2021-05-10	United States
N_203_M	N	203	SRR14811979	28881	G	T	0,993197	2021-05-10	United States
N_377_Y	N	377	SRR14811979	29402	G	T	0,998172	2021-05-10	United States
ORF1ab_1001_I	ORF1ab	1001	SRR14811980	3267	C	T	0,997722	2021-05-12	United States
ORF1ab_1708_D	ORF1ab	1708	SRR14811980	5388	C	A	1	2021-05-12	United States
ORF1ab_2230_T	ORF1ab	2230	SRR14811980	6954	T	C	0,998549	2021-05-12	United States
ORF1ab_2488_F	ORF1ab	2488	SRR14811980	7728	C	T	0,998155	2021-05-12	United States
ORF1ab_2796_I	ORF1ab	2796	SRR14811980	8653	G	C	0,998131	2021-05-12	United States
ORF1ab_3420_L	ORF1ab	3420	SRR14811980	10523	G	C	1	2021-05-12	United States
ORF1ab_3674_NA	ORF1ab	3674	SRR14811980	11287	G	-TCTGGTTTT	0,995392	2021-05-12	United States
ORF1ab_3733_T	ORF1ab	3733	SRR14811980	11463	T	C	0,179907	2021-05-12	United States
ORF1ab_3748_I	ORF1ab	3748	SRR14811980	11507	G	A	1	2021-05-12	United States
ORF1ab_314_L	ORF1ab	314	SRR14811980	14408	C	T	1	2021-05-12	United States
S_68_NA	S	68	SRR14811980	21764	A	-TACATG	0,995485	2021-05-12	United States
S_143_NA	S	143	SRR14811980	21990	T	-TTA	0,988124	2021-05-12	United States
S_222_V	S	222	SRR14811980	22227	C	T	0,997745	2021-05-12	United States
S_501_Y	S	501	SRR14811980	23063	A	T	1	2021-05-12	United States
S_570_D	S	570	SRR14811980	23271	C	A	1	2021-05-12	United States
S_614_G	S	614	SRR14811980	23403	A	G	0,997955	2021-05-12	United States
S_681_H	S	681	SRR14811980	23604	C	A	1	2021-05-12	United States
S_716_I	S	716	SRR14811980	23709	C	T	1	2021-05-12	United States
S_982_A	S	982	SRR14811980	24506	T	G	0,995745	2021-05-12	United States
S_1118_H	S	1118	SRR14811980	24914	G	C	1	2021-05-12	United States
ORF3a_104_S	ORF3a	104	SRR14811980	25702	C	T	0,998331	2021-05-12	United States
ORF8_27_*	ORF8	27	SRR14811980	27972	C	T	1	2021-05-12	United States
ORF8_52_I	ORF8	52	SRR14811980	28048	G	T	1	2021-05-12	United States
ORF8_73_C	ORF8	73	SRR14811980	28111	A	G	1	2021-05-12	United States
N_3_H	N	3	SRR14811980	28280	G	C	1	2021-05-12	United States
N_3_V	N	3	SRR14811980	28281	A	T	1	2021-05-12	United States
N_3_E	N	3	SRR14811980	28282	T	A	1	2021-05-12	United States
N_203_K	N	203	SRR14811980	28881	G	A	0,996473	2021-05-12	United States
N_204_R	N	204	SRR14811980	28883	G	C	0,999117	2021-05-12	United States
N_235_F	N	235	SRR14811980	28977	C	T	0,999124	2021-05-12	United States
ORF1ab_124_C	ORF1ab	124	SRR14811981	635	C	T	0,198052	2021-05-12	United States
ORF1ab_1001_I	ORF1ab	1001	SRR14811981	3267	C	T	0,995261	2021-05-12	United States
ORF1ab_1708_D	ORF1ab	1708	SRR14811981	5388	C	A	1	2021-05-12	United States
ORF1ab_2230_T	ORF1ab	2230	SRR14811981	6954	T	C	1	2021-05-12	United States
ORF1ab_2428_S	ORF1ab	2428	SRR14811981	7548	A	G	1	2021-05-12	United States
ORF1ab_2488_F	ORF1ab	2488	SRR14811981	7728	C	T	0,994186	2021-05-12	United States
ORF1ab_3674_NA	ORF1ab	3674	SRR14811981	11287	G	-TCTGGTTTT	0,99687	2021-05-12	United States
ORF1ab_218_L	ORF1ab	218	SRR14811981	14120	C	T	0,999204	2021-05-12	United States
ORF1ab_314_L	ORF1ab	314	SRR14811981	14408	C	T	1	2021-05-12	United States
ORF1ab_1089_L	ORF1ab	1089	SRR14811981	16733	C	T	0,0948509	2021-05-12	United States
ORF1ab_1975_S	ORF1ab	1975	SRR14811981	19390	C	T	1	2021-05-12	United States
S_12_F	S	12	SRR14811981	21597	C	T	0,998523	2021-05-12	United States
S_68_NA	S	68	SRR14811981	21764	A	-TACATG	0,996536	2021-05-12	United States
S_143_NA	S	143	SRR14811981	21990	T	-TTA	0,990544	2021-05-12	United States
S_367_F	S	367	SRR14811981	22661	G	T	0,99942	2021-05-12	United States
S_501_Y	S	501	SRR14811981	23063	A	T	1	2021-05-12	United States
S_570_D	S	570	SRR14811981	23271	C	A	0,993421	2021-05-12	United States
S_614_G	S	614	SRR14811981	23403	A	G	1	2021-05-12	United States
S_681_H	S	681	SRR14811981	23604	C	A	0,996241	2021-05-12	United States
S_716_I	S	716	SRR14811981	23709	C	T	0,996241	2021-05-12	United States
S_982_A	S	982	SRR14811981	24506	T	G	0,998943	2021-05-12	United States
S_1118_H	S	1118	SRR14811981	24914	G	C	1	2021-05-12	United States
ORF8_27_*	ORF8	27	SRR14811981	27972	C	T	1	2021-05-12	United States
ORF8_52_I	ORF8	52	SRR14811981	28048	G	T	1	2021-05-12	United States
ORF8_68_*	ORF8	68	SRR14811981	28095	A	T	1	2021-05-12	United States
ORF8_73_C	ORF8	73	SRR14811981	28111	A	G	1	2021-05-12	United States
N_3_H	N	3	SRR14811981	28280	G	C	1	2021-05-12	United States
N_3_V	N	3	SRR14811981	28281	A	T	0,99899	2021-05-12	United States
N_3_E	N	3	SRR14811981	28282	T	A	1	2021-05-12	United States
N_203_K	N	203	SRR14811981	28881	G	A	0,999184	2021-05-12	United States
N_204_R	N	204	SRR14811981	28883	G	C	0,999183	2021-05-12	United States
N_235_F	N	235	SRR14811981	28977	C	T	0,999174	2021-05-12	United States
ORF1ab_1001_I	ORF1ab	1001	SRR14811982	3267	C	T	0,998447	2021-05-12	United States
ORF1ab_1211_F	ORF1ab	1211	SRR14811982	3896	G	T	1	2021-05-12	United States
ORF1ab_1708_D	ORF1ab	1708	SRR14811982	5388	C	A	1	2021-05-12	United States
ORF1ab_2144_NA	ORF1ab	2144	SRR14811982	6696	C	+T	0,0563166	2021-05-12	United States
ORF1ab_2230_T	ORF1ab	2230	SRR14811982	6954	T	C	1	2021-05-12	United States
ORF1ab_3674_NA	ORF1ab	3674	SRR14811982	11287	G	-TCTGGTTTT	0,994475	2021-05-12	United States
ORF1ab_3966_R	ORF1ab	3966	SRR14811982	12162	A	G	0,997522	2021-05-12	United States
ORF1ab_314_L	ORF1ab	314	SRR14811982	14408	C	T	1	2021-05-12	United States
ORF1ab_1383_R	ORF1ab	1383	SRR14811982	17615	A	G	0,998895	2021-05-12	United States
ORF1ab_2557_R	ORF1ab	2557	SRR14811982	21137	A	G	0,999231	2021-05-12	United States
S_68_NA	S	68	SRR14811982	21764	A	-TACATG	0,997312	2021-05-12	United States
S_143_NA	S	143	SRR14811982	21990	T	-TTA	0,979647	2021-05-12	United States
S_501_Y	S	501	SRR14811982	23063	A	T	1	2021-05-12	United States
S_570_D	S	570	SRR14811982	23271	C	A	1	2021-05-12	United States
S_614_G	S	614	SRR14811982	23403	A	G	1	2021-05-12	United States
S_681_H	S	681	SRR14811982	23604	C	A	1	2021-05-12	United States
S_716_I	S	716	SRR14811982	23709	C	T	1	2021-05-12	United States
S_982_A	S	982	SRR14811982	24506	T	G	1	2021-05-12	United States
S_1118_H	S	1118	SRR14811982	24914	G	C	1	2021-05-12	United States
S_1191_N	S	1191	SRR14811982	25135	G	T	1	2021-05-12	United States
ORF8_27_*	ORF8	27	SRR14811982	27972	C	T	1	2021-05-12	United States
ORF8_52_I	ORF8	52	SRR14811982	28048	G	T	1	2021-05-12	United States
ORF8_73_C	ORF8	73	SRR14811982	28111	A	G	0,999178	2021-05-12	United States
N_3_H	N	3	SRR14811982	28280	G	C	0,999063	2021-05-12	United States
N_3_V	N	3	SRR14811982	28281	A	T	0,999062	2021-05-12	United States
N_3_E	N	3	SRR14811982	28282	T	A	1	2021-05-12	United States
N_136_D	N	136	SRR14811982	28681	G	T	1	2021-05-12	United States
N_203_K	N	203	SRR14811982	28881	G	A	0,999181	2021-05-12	United States
N_204_R	N	204	SRR14811982	28883	G	C	1	2021-05-12	United States
N_235_F	N	235	SRR14811982	28977	C	T	0,999162	2021-05-12	United States
ORF1ab_1001_I	ORF1ab	1001	SRR14811983	3267	C	T	1	2021-05-12	United States
ORF1ab_1708_D	ORF1ab	1708	SRR14811983	5388	C	A	0,996689	2021-05-12	United States
ORF1ab_2144_NA	ORF1ab	2144	SRR14811983	6696	C	+T	0,0646853	2021-05-12	United States
ORF1ab_2230_T	ORF1ab	2230	SRR14811983	6954	T	C	0,999446	2021-05-12	United States
ORF1ab_3603_NA	ORF1ab	3603	SRR14811983	11074	C	-T	0,0619835	2021-05-12	United States
ORF1ab_3674_NA	ORF1ab	3674	SRR14811983	11287	G	-TCTGGTTTT	0,998357	2021-05-12	United States
ORF1ab_4087_I	ORF1ab	4087	SRR14811983	12525	C	T	0,993523	2021-05-12	United States
ORF1ab_218_L	ORF1ab	218	SRR14811983	14120	C	T	0,999552	2021-05-12	United States
ORF1ab_314_L	ORF1ab	314	SRR14811983	14408	C	T	1	2021-05-12	United States
ORF1ab_2545_NA	ORF1ab	2545	SRR14811983	21101	G	+T	0,0539906	2021-05-12	United States
S_68_NA	S	68	SRR14811983	21764	A	-TACATG	0,998043	2021-05-12	United States
S_143_NA	S	143	SRR14811983	21990	T	-TTA	0,997059	2021-05-12	United States
S_501_Y	S	501	SRR14811983	23063	A	T	1	2021-05-12	United States
S_570_D	S	570	SRR14811983	23271	C	A	1	2021-05-12	United States
S_614_G	S	614	SRR14811983	23403	A	G	1	2021-05-12	United States
S_616_S	S	616	SRR14811983	23409	A	G	1	2021-05-12	United States
S_681_H	S	681	SRR14811983	23604	C	A	1	2021-05-12	United States
S_716_I	S	716	SRR14811983	23709	C	T	1	2021-05-12	United States
S_982_A	S	982	SRR14811983	24506	T	G	0,998969	2021-05-12	United States
S_1118_H	S	1118	SRR14811983	24914	G	C	1	2021-05-12	United States
ORF8_27_*	ORF8	27	SRR14811983	27972	C	T	1	2021-05-12	United States
ORF8_52_I	ORF8	52	SRR14811983	28048	G	T	0,998483	2021-05-12	United States
ORF8_68_*	ORF8	68	SRR14811983	28095	A	T	0,992492	2021-05-12	United States
ORF8_73_C	ORF8	73	SRR14811983	28111	A	G	0,998943	2021-05-12	United States
N_3_H	N	3	SRR14811983	28280	G	C	0,999441	2021-05-12	United States
N_3_V	N	3	SRR14811983	28281	A	T	0,999442	2021-05-12	United States
N_3_E	N	3	SRR14811983	28282	T	A	0,997765	2021-05-12	United States
N_203_K	N	203	SRR14811983	28881	G	A	0,998851	2021-05-12	United States
N_204_R	N	204	SRR14811983	28883	G	C	0,998278	2021-05-12	United States
N_235_F	N	235	SRR14811983	28977	C	T	0,998316	2021-05-12	United States
N_260_NA	N	260	SRR14811983	29051	C	+A	0,0770713	2021-05-12	United States
ORF1ab_1001_I	ORF1ab	1001	SRR14811984	3267	C	T	1	2021-05-12	United States
ORF1ab_1283_V	ORF1ab	1283	SRR14811984	4113	C	T	1	2021-05-12	United States
ORF1ab_1708_D	ORF1ab	1708	SRR14811984	5388	C	A	1	2021-05-12	United States
ORF1ab_1923_T	ORF1ab	1923	SRR14811984	6032	G	A	1	2021-05-12	United States
ORF1ab_2129_V	ORF1ab	2129	SRR14811984	6651	C	T	1	2021-05-12	United States
ORF1ab_2144_NA	ORF1ab	2144	SRR14811984	6696	C	+T	0,0512	2021-05-12	United States
ORF1ab_2230_T	ORF1ab	2230	SRR14811984	6954	T	C	0,997183	2021-05-12	United States
ORF1ab_2833_G	ORF1ab	2833	SRR14811984	8763	A	G	1	2021-05-12	United States
ORF1ab_3674_NA	ORF1ab	3674	SRR14811984	11287	G	-TCTGGTTTT	0,991131	2021-05-12	United States
ORF1ab_3966_R	ORF1ab	3966	SRR14811984	12162	A	G	0,998981	2021-05-12	United States
ORF1ab_314_L	ORF1ab	314	SRR14811984	14408	C	T	1	2021-05-12	United States
ORF1ab_1383_R	ORF1ab	1383	SRR14811984	17615	A	G	0,998395	2021-05-12	United States
ORF1ab_2557_R	ORF1ab	2557	SRR14811984	21137	A	G	0,99709	2021-05-12	United States
S_68_NA	S	68	SRR14811984	21764	A	-TACATG	0,998155	2021-05-12	United States
S_143_NA	S	143	SRR14811984	21990	T	-TTA	0,986965	2021-05-12	United States
S_274_NA	S	274	SRR14811984	22383	C	+T	0,0628205	2021-05-12	United States
S_501_Y	S	501	SRR14811984	23063	A	T	1	2021-05-12	United States
S_570_D	S	570	SRR14811984	23271	C	A	1	2021-05-12	United States
S_614_G	S	614	SRR14811984	23403	A	G	1	2021-05-12	United States
S_681_H	S	681	SRR14811984	23604	C	A	1	2021-05-12	United States
S_716_I	S	716	SRR14811984	23709	C	T	1	2021-05-12	United States
S_982_A	S	982	SRR14811984	24506	T	G	0,998077	2021-05-12	United States
S_1118_H	S	1118	SRR14811984	24914	G	C	0,997925	2021-05-12	United States
S_1191_N	S	1191	SRR14811984	25135	G	T	1	2021-05-12	United States
ORF8_27_*	ORF8	27	SRR14811984	27972	C	T	1	2021-05-12	United States
ORF8_52_I	ORF8	52	SRR14811984	28048	G	T	1	2021-05-12	United States
ORF8_73_C	ORF8	73	SRR14811984	28111	A	G	1	2021-05-12	United States
N_3_H	N	3	SRR14811984	28280	G	C	0,997899	2021-05-12	United States
N_3_V	N	3	SRR14811984	28281	A	T	1	2021-05-12	United States
N_3_E	N	3	SRR14811984	28282	T	A	1	2021-05-12	United States
N_203_K	N	203	SRR14811984	28881	G	A	1	2021-05-12	United States
N_204_R	N	204	SRR14811984	28883	G	C	0,998972	2021-05-12	United States
N_235_F	N	235	SRR14811984	28977	C	T	1	2021-05-12	United States
N_362_I	N	362	SRR14811984	29358	C	T	0,994152	2021-05-12	United States
ORF1ab_1001_I	ORF1ab	1001	SRR14811986	3267	C	T	1	2021-05-12	United States
ORF1ab_1708_D	ORF1ab	1708	SRR14811986	5388	C	A	1	2021-05-12	United States
ORF1ab_1948_R	ORF1ab	1948	SRR14811986	6108	A	G	0,993007	2021-05-12	United States
ORF1ab_2230_T	ORF1ab	2230	SRR14811986	6954	T	C	1	2021-05-12	United States
ORF1ab_3603_NA	ORF1ab	3603	SRR14811986	11074	C	+T	0,0515971	2021-05-12	United States
ORF1ab_3674_NA	ORF1ab	3674	SRR14811986	11287	G	-TCTGGTTTT	0,997579	2021-05-12	United States
ORF1ab_314_L	ORF1ab	314	SRR14811986	14408	C	T	1	2021-05-12	United States
S_68_NA	S	68	SRR14811986	21764	A	-TACATG	0,997788	2021-05-12	United States
S_143_NA	S	143	SRR14811986	21990	T	-TTA	0,988938	2021-05-12	United States
S_501_Y	S	501	SRR14811986	23063	A	T	1	2021-05-12	United States
S_570_D	S	570	SRR14811986	23271	C	A	1	2021-05-12	United States
S_614_G	S	614	SRR14811986	23403	A	G	0,998636	2021-05-12	United States
S_681_H	S	681	SRR14811986	23604	C	A	1	2021-05-12	United States
S_716_I	S	716	SRR14811986	23709	C	T	1	2021-05-12	United States
S_950_N	S	950	SRR14811986	24410	G	A	0,994911	2021-05-12	United States
S_982_A	S	982	SRR14811986	24506	T	G	0,998623	2021-05-12	United States
S_1118_H	S	1118	SRR14811986	24914	G	C	1	2021-05-12	United States
ORF3a_131_C	ORF3a	131	SRR14811986	25785	G	T	0,998866	2021-05-12	United States
ORF7a_97_H	ORF7a	97	SRR14811986	27682	T	C	0,994595	2021-05-12	United States
ORF8_27_*	ORF8	27	SRR14811986	27972	C	T	1	2021-05-12	United States
ORF8_40_Y	ORF8	40	SRR14811986	28011	C	T	0,578947	2021-05-12	United States
ORF8_52_I	ORF8	52	SRR14811986	28048	G	T	1	2021-05-12	United States
ORF8_68_*	ORF8	68	SRR14811986	28095	A	T	0,993333	2021-05-12	United States
ORF8_73_C	ORF8	73	SRR14811986	28111	A	G	0,998569	2021-05-12	United States
N_3_H	N	3	SRR14811986	28280	G	C	1	2021-05-12	United States
N_3_V	N	3	SRR14811986	28281	A	T	1	2021-05-12	United States
N_3_E	N	3	SRR14811986	28282	T	A	0,997701	2021-05-12	United States
N_203_K	N	203	SRR14811986	28881	G	A	1	2021-05-12	United States
N_204_R	N	204	SRR14811986	28883	G	C	1	2021-05-12	United States
N_235_F	N	235	SRR14811986	28977	C	T	1	2021-05-12	United States
ORF1ab_1001_I	ORF1ab	1001	SRR14811987	3267	C	T	1	2021-05-12	United States
ORF1ab_1708_D	ORF1ab	1708	SRR14811987	5388	C	A	1	2021-05-12	United States
ORF1ab_2144_NA	ORF1ab	2144	SRR14811987	6696	C	+T	0,0553506	2021-05-12	United States
ORF1ab_2230_T	ORF1ab	2230	SRR14811987	6954	T	C	1	2021-05-12	United States
ORF1ab_2345_V	ORF1ab	2345	SRR14811987	7299	C	T	1	2021-05-12	United States
ORF1ab_3352_F	ORF1ab	3352	SRR14811987	10319	C	T	0,9975	2021-05-12	United States
ORF1ab_3674_NA	ORF1ab	3674	SRR14811987	11287	G	-TCTGGTTTT	0,995781	2021-05-12	United States
ORF1ab_314_L	ORF1ab	314	SRR14811987	14408	C	T	1	2021-05-12	United States
ORF1ab_2545_NA	ORF1ab	2545	SRR14811987	21101	G	+T	0,0506757	2021-05-12	United States
S_68_NA	S	68	SRR14811987	21764	A	-TACATG	0,995	2021-05-12	United States
S_143_NA	S	143	SRR14811987	21990	T	-TTA	0,989796	2021-05-12	United States
S_221_A	S	221	SRR14811987	22223	T	G	0,997104	2021-05-12	United States
S_344_S	S	344	SRR14811987	22592	G	T	0,104403	2021-05-12	United States
S_501_Y	S	501	SRR14811987	23063	A	T	1	2021-05-12	United States
S_539_I	S	539	SRR14811987	23177	G	A	0,063253	2021-05-12	United States
S_570_D	S	570	SRR14811987	23271	C	A	0,998179	2021-05-12	United States
S_614_G	S	614	SRR14811987	23403	A	G	0,998239	2021-05-12	United States
S_681_H	S	681	SRR14811987	23604	C	A	1	2021-05-12	United States
S_716_I	S	716	SRR14811987	23709	C	T	1	2021-05-12	United States
S_982_A	S	982	SRR14811987	24506	T	G	1	2021-05-12	United States
S_1118_H	S	1118	SRR14811987	24914	G	C	1	2021-05-12	United States
S_1162_L	S	1162	SRR14811987	25047	C	T	0,0958606	2021-05-12	United States
ORF3a_64_I	ORF3a	64	SRR14811987	25583	C	T	0,251174	2021-05-12	United States
ORF8_27_*	ORF8	27	SRR14811987	27972	C	T	1	2021-05-12	United States
ORF8_52_I	ORF8	52	SRR14811987	28048	G	T	1	2021-05-12	United States
ORF8_68_*	ORF8	68	SRR14811987	28095	A	T	1	2021-05-12	United States
ORF8_73_C	ORF8	73	SRR14811987	28111	A	G	0,998667	2021-05-12	United States
N_3_H	N	3	SRR14811987	28280	G	C	1	2021-05-12	United States
N_3_V	N	3	SRR14811987	28281	A	T	1	2021-05-12	United States
N_3_E	N	3	SRR14811987	28282	T	A	1	2021-05-12	United States
N_202_C	N	202	SRR14811987	28877	A	T	0,998409	2021-05-12	United States
N_202_T	N	202	SRR14811987	28878	G	C	0,997615	2021-05-12	United States
N_203_K	N	203	SRR14811987	28881	G	A	0,999208	2021-05-12	United States
N_204_R	N	204	SRR14811987	28883	G	C	1	2021-05-12	United States
N_235_F	N	235	SRR14811987	28977	C	T	0,999203	2021-05-12	United States
ORF1ab_1001_I	ORF1ab	1001	SRR14811989	3267	C	T	0,998224	2021-05-12	United States
ORF1ab_1708_D	ORF1ab	1708	SRR14811989	5388	C	A	1	2021-05-12	United States
ORF1ab_2144_NA	ORF1ab	2144	SRR14811989	6696	C	+T	0,052	2021-05-12	United States
ORF1ab_2186_A	ORF1ab	2186	SRR14811989	6821	A	G	0,998973	2021-05-12	United States
ORF1ab_2230_T	ORF1ab	2230	SRR14811989	6954	T	C	1	2021-05-12	United States
ORF1ab_2345_V	ORF1ab	2345	SRR14811989	7299	C	T	1	2021-05-12	United States
ORF1ab_3674_NA	ORF1ab	3674	SRR14811989	11287	G	-TCTGGTTTT	0,988506	2021-05-12	United States
ORF1ab_4306_H	ORF1ab	4306	SRR14811989	13183	G	T	0,998677	2021-05-12	United States
ORF1ab_314_L	ORF1ab	314	SRR14811989	14408	C	T	1	2021-05-12	United States
S_68_NA	S	68	SRR14811989	21764	A	-TACATG	0,996055	2021-05-12	United States
S_143_NA	S	143	SRR14811989	21990	T	-TTA	0,989518	2021-05-12	United States
S_501_Y	S	501	SRR14811989	23063	A	T	1	2021-05-12	United States
S_570_D	S	570	SRR14811989	23271	C	A	0,997382	2021-05-12	United States
S_614_G	S	614	SRR14811989	23403	A	G	0,997403	2021-05-12	United States
S_681_H	S	681	SRR14811989	23604	C	A	1	2021-05-12	United States
S_716_I	S	716	SRR14811989	23709	C	T	1	2021-05-12	United States
S_982_A	S	982	SRR14811989	24506	T	G	0,999088	2021-05-12	United States
S_1118_H	S	1118	SRR14811989	24914	G	C	0,998288	2021-05-12	United States
ORF3a_236_T	ORF3a	236	SRR14811989	26099	T	C	1	2021-05-12	United States
ORF8_27_*	ORF8	27	SRR14811989	27972	C	T	1	2021-05-12	United States
ORF8_52_I	ORF8	52	SRR14811989	28048	G	T	1	2021-05-12	United States
ORF8_68_*	ORF8	68	SRR14811989	28095	A	T	0,996337	2021-05-12	United States
ORF8_73_C	ORF8	73	SRR14811989	28111	A	G	1	2021-05-12	United States
N_3_H	N	3	SRR14811989	28280	G	C	1	2021-05-12	United States
N_3_V	N	3	SRR14811989	28281	A	T	1	2021-05-12	United States
N_3_E	N	3	SRR14811989	28282	T	A	0,998889	2021-05-12	United States
N_203_K	N	203	SRR14811989	28881	G	A	1	2021-05-12	United States
N_204_R	N	204	SRR14811989	28883	G	C	0,999236	2021-05-12	United States
N_235_F	N	235	SRR14811989	28977	C	T	1	2021-05-12	United States
ORF1ab_730_F	ORF1ab	730	SRR14811990	2453	C	T	1	2021-05-12	United States
ORF1ab_1001_I	ORF1ab	1001	SRR14811990	3267	C	T	1	2021-05-12	United States
ORF1ab_1708_D	ORF1ab	1708	SRR14811990	5388	C	A	1	2021-05-12	United States
ORF1ab_2230_T	ORF1ab	2230	SRR14811990	6954	T	C	1	2021-05-12	United States
ORF1ab_3674_NA	ORF1ab	3674	SRR14811990	11287	G	-TCTGGTTTT	0,991525	2021-05-12	United States
ORF1ab_314_L	ORF1ab	314	SRR14811990	14408	C	T	1	2021-05-12	United States
S_68_NA	S	68	SRR14811990	21764	A	-TACATG	0,995816	2021-05-12	United States
S_98_F	S	98	SRR14811990	21855	C	T	1	2021-05-12	United States
S_138_H	S	138	SRR14811990	21974	G	C	0,997904	2021-05-12	United States
S_143_NA	S	143	SRR14811990	21990	T	-TTA	0,993724	2021-05-12	United States
S_501_Y	S	501	SRR14811990	23063	A	T	1	2021-05-12	United States
S_570_D	S	570	SRR14811990	23271	C	A	0,998782	2021-05-12	United States
S_614_G	S	614	SRR14811990	23403	A	G	1	2021-05-12	United States
S_681_H	S	681	SRR14811990	23604	C	A	1	2021-05-12	United States
S_716_I	S	716	SRR14811990	23709	C	T	1	2021-05-12	United States
S_982_A	S	982	SRR14811990	24506	T	G	1	2021-05-12	United States
S_1118_H	S	1118	SRR14811990	24914	G	C	1	2021-05-12	United States
ORF8_25_F	ORF8	25	SRR14811990	27967	G	T	1	2021-05-12	United States
ORF8_27_*	ORF8	27	SRR14811990	27972	C	T	1	2021-05-12	United States
ORF8_52_I	ORF8	52	SRR14811990	28048	G	T	1	2021-05-12	United States
ORF8_73_C	ORF8	73	SRR14811990	28111	A	G	1	2021-05-12	United States
N_3_H	N	3	SRR14811990	28280	G	C	1	2021-05-12	United States
N_3_V	N	3	SRR14811990	28281	A	T	0,999137	2021-05-12	United States
N_3_E	N	3	SRR14811990	28282	T	A	1	2021-05-12	United States
N_203_K	N	203	SRR14811990	28881	G	A	1	2021-05-12	United States
N_204_R	N	204	SRR14811990	28883	G	C	0,999494	2021-05-12	United States
N_235_F	N	235	SRR14811990	28977	C	T	0,998982	2021-05-12	United States
ORF1ab_1001_I	ORF1ab	1001	SRR14811991	3267	C	T	0,998316	2021-05-12	United States
ORF1ab_1708_D	ORF1ab	1708	SRR14811991	5388	C	A	1	2021-05-12	United States
ORF1ab_2144_NA	ORF1ab	2144	SRR14811991	6696	C	+T	0,0662069	2021-05-12	United States
ORF1ab_2230_T	ORF1ab	2230	SRR14811991	6954	T	C	0,99881	2021-05-12	United States
ORF1ab_3674_NA	ORF1ab	3674	SRR14811991	11287	G	-TCTGGTTTT	0,994444	2021-05-12	United States
ORF1ab_3966_R	ORF1ab	3966	SRR14811991	12162	A	G	0,997165	2021-05-12	United States
ORF1ab_314_L	ORF1ab	314	SRR14811991	14408	C	T	1	2021-05-12	United States
ORF1ab_1383_R	ORF1ab	1383	SRR14811991	17615	A	G	0,995804	2021-05-12	United States
ORF1ab_2557_R	ORF1ab	2557	SRR14811991	21137	A	G	0,995324	2021-05-12	United States
S_68_NA	S	68	SRR14811991	21764	A	-TACATG	0,998471	2021-05-12	United States
S_143_NA	S	143	SRR14811991	21990	T	-TTA	0,988746	2021-05-12	United States
S_501_Y	S	501	SRR14811991	23063	A	T	1	2021-05-12	United States
S_570_D	S	570	SRR14811991	23271	C	A	1	2021-05-12	United States
S_614_G	S	614	SRR14811991	23403	A	G	1	2021-05-12	United States
S_681_H	S	681	SRR14811991	23604	C	A	1	2021-05-12	United States
S_716_I	S	716	SRR14811991	23709	C	T	1	2021-05-12	United States
S_982_A	S	982	SRR14811991	24506	T	G	1	2021-05-12	United States
S_1118_H	S	1118	SRR14811991	24914	G	C	0,997552	2021-05-12	United States
S_1191_N	S	1191	SRR14811991	25135	G	T	1	2021-05-12	United States
ORF8_27_*	ORF8	27	SRR14811991	27972	C	T	0,99729	2021-05-12	United States
ORF8_52_I	ORF8	52	SRR14811991	28048	G	T	0,997191	2021-05-12	United States
ORF8_73_C	ORF8	73	SRR14811991	28111	A	G	0,997317	2021-05-12	United States
N_3_H	N	3	SRR14811991	28280	G	C	0,996445	2021-05-12	United States
N_3_V	N	3	SRR14811991	28281	A	T	0,99763	2021-05-12	United States
N_3_E	N	3	SRR14811991	28282	T	A	0,99763	2021-05-12	United States
N_136_D	N	136	SRR14811991	28681	G	T	0,997579	2021-05-12	United States
N_203_K	N	203	SRR14811991	28881	G	A	0,99913	2021-05-12	United States
N_204_R	N	204	SRR14811991	28883	G	C	1	2021-05-12	United States
N_235_F	N	235	SRR14811991	28977	C	T	0,995618	2021-05-12	United States
ORF1ab_1001_I	ORF1ab	1001	SRR14811992	3267	C	T	1	2021-05-12	United States
ORF1ab_1125_S	ORF1ab	1125	SRR14811992	3638	G	A	0,0997151	2021-05-12	United States
ORF1ab_1169_F	ORF1ab	1169	SRR14811992	3770	G	T	0,0843023	2021-05-12	United States
ORF1ab_1708_D	ORF1ab	1708	SRR14811992	5388	C	A	0,993631	2021-05-12	United States
ORF1ab_2144_NA	ORF1ab	2144	SRR14811992	6696	C	+T	0,0620609	2021-05-12	United States
ORF1ab_2230_T	ORF1ab	2230	SRR14811992	6954	T	C	1	2021-05-12	United States
ORF1ab_2428_S	ORF1ab	2428	SRR14811992	7548	A	G	1	2021-05-12	United States
ORF1ab_2733_NA	ORF1ab	2733	SRR14811992	8464	T	+A	0,0525773	2021-05-12	United States
ORF1ab_2985_S	ORF1ab	2985	SRR14811992	9220	G	T	0,0540541	2021-05-12	United States
ORF1ab_3674_NA	ORF1ab	3674	SRR14811992	11287	G	-TCTGGTTTT	1	2021-05-12	United States
ORF1ab_218_L	ORF1ab	218	SRR14811992	14120	C	T	1	2021-05-12	United States
ORF1ab_314_L	ORF1ab	314	SRR14811992	14408	C	T	1	2021-05-12	United States
ORF1ab_1012_NA	ORF1ab	1012	SRR14811992	16501	G	+T	0,058548	2021-05-12	United States
ORF1ab_1634_NA	ORF1ab	1634	SRR14811992	18368	G	+T	0,0531401	2021-05-12	United States
ORF1ab_1779_N	ORF1ab	1779	SRR14811992	18803	G	A	0,0840446	2021-05-12	United States
ORF1ab_1975_S	ORF1ab	1975	SRR14811992	19390	C	T	1	2021-05-12	United States
ORF1ab_2108_F	ORF1ab	2108	SRR14811992	19789	C	T	0,0584307	2021-05-12	United States
ORF1ab_2326_NA	ORF1ab	2326	SRR14811992	20445	T	+A	0,0884956	2021-05-12	United States
S_68_NA	S	68	SRR14811992	21764	A	-TACATG	1	2021-05-12	United States
S_143_NA	S	143	SRR14811992	21990	T	-TTA	0,996979	2021-05-12	United States
S_159_NA	S	159	SRR14811992	22037	G	+T	0,0623053	2021-05-12	United States
S_322_L	S	322	SRR14811992	22527	C	T	0,0919037	2021-05-12	United States
S_453_NA	S	453	SRR14811992	22920	A	+T	0,0502092	2021-05-12	United States
S_501_Y	S	501	SRR14811992	23063	A	T	1	2021-05-12	United States
S_570_D	S	570	SRR14811992	23271	C	A	1	2021-05-12	United States
S_614_G	S	614	SRR14811992	23403	A	G	1	2021-05-12	United States
S_765_C	S	765	SRR14811992	23855	C	T	0,0504202	2021-05-12	United States
S_801_NA	S	801	SRR14811992	23964	A	+T	0,0512091	2021-05-12	United States
S_932_NA	S	932	SRR14811992	24358	C	+A	0,0615385	2021-05-12	United States
S_982_A	S	982	SRR14811992	24506	T	G	0,997714	2021-05-12	United States
S_1118_H	S	1118	SRR14811992	24914	G	C	1	2021-05-12	United States
ORF3a_65_NA	ORF3a	65	SRR14811992	25587	C	-A	0,0512821	2021-05-12	United States
E_71_L	E	71	SRR14811992	26456	C	T	0,0943662	2021-05-12	United States
ORF8_27_*	ORF8	27	SRR14811992	27972	C	T	1	2021-05-12	United States
ORF8_52_I	ORF8	52	SRR14811992	28048	G	T	1	2021-05-12	United States
ORF8_68_*	ORF8	68	SRR14811992	28095	A	T	1	2021-05-12	United States
ORF8_73_C	ORF8	73	SRR14811992	28111	A	G	0,998279	2021-05-12	United States
ORF8_108_L	ORF8	108	SRR14811992	28217	T	A	0,0509745	2021-05-12	United States
N_3_H	N	3	SRR14811992	28280	G	C	1	2021-05-12	United States
N_3_V	N	3	SRR14811992	28281	A	T	1	2021-05-12	United States
N_3_E	N	3	SRR14811992	28282	T	A	1	2021-05-12	United States
N_203_K	N	203	SRR14811992	28881	G	A	1	2021-05-12	United States
N_204_R	N	204	SRR14811992	28883	G	C	1	2021-05-12	United States
N_235_F	N	235	SRR14811992	28977	C	T	0,99847	2021-05-12	United States
ORF1ab_265_I	ORF1ab	265	SRR14811993	1059	C	T	0,998214	2021-05-12	United States
ORF1ab_309_S	ORF1ab	309	SRR14811993	1190	C	T	0,998236	2021-05-12	United States
ORF1ab_2731_N	ORF1ab	2731	SRR14811993	8457	G	A	1	2021-05-12	United States
ORF1ab_3201_P	ORF1ab	3201	SRR14811993	9867	T	C	0,994681	2021-05-12	United States
ORF1ab_3674_NA	ORF1ab	3674	SRR14811993	11287	G	-TCTGGTTTT	0,99226	2021-05-12	United States
ORF1ab_314_L	ORF1ab	314	SRR14811993	14408	C	T	0,997537	2021-05-12	United States
ORF1ab_1011_H	ORF1ab	1011	SRR14811993	16500	A	C	1	2021-05-12	United States
ORF1ab_1502_G	ORF1ab	1502	SRR14811993	17971	A	G	1	2021-05-12	United States
ORF1ab_2172_NA	ORF1ab	2172	SRR14811993	19983	C	+T	0,0567686	2021-05-12	United States
ORF1ab_2545_NA	ORF1ab	2545	SRR14811993	21101	G	+T	0,0514905	2021-05-12	United States
S_3_NA	S	3	SRR14811993	21569	G	+T	0,108588	2021-05-12	United States
S_5_F	S	5	SRR14811993	21575	C	T	1	2021-05-12	United States
S_95_I	S	95	SRR14811993	21846	C	T	1	2021-05-12	United States
S_253_G	S	253	SRR14811993	22320	A	G	1	2021-05-12	United States
S_484_K	S	484	SRR14811993	23012	G	A	1	2021-05-12	United States
S_614_G	S	614	SRR14811993	23403	A	G	1	2021-05-12	United States
S_701_V	S	701	SRR14811993	23664	C	T	1	2021-05-12	United States
ORF3a_42_L	ORF3a	42	SRR14811993	25517	C	T	0,992424	2021-05-12	United States
ORF3a_57_H	ORF3a	57	SRR14811993	25563	G	T	1	2021-05-12	United States
ORF8_11_I	ORF8	11	SRR14811993	27925	C	T	1	2021-05-12	United States
N_199_L	N	199	SRR14811993	28869	C	T	0,999019	2021-05-12	United States
N_234_I	N	234	SRR14811993	28975	G	A	0,996988	2021-05-12	United States
ORF1ab_265_I	ORF1ab	265	SRR14811994	1059	C	T	0,997984	2021-05-12	United States
ORF1ab_309_S	ORF1ab	309	SRR14811994	1190	C	T	0,998004	2021-05-12	United States
ORF1ab_1794_I	ORF1ab	1794	SRR14811994	5646	C	T	0,0902778	2021-05-12	United States
ORF1ab_2731_N	ORF1ab	2731	SRR14811994	8457	G	A	1	2021-05-12	United States
ORF1ab_3201_P	ORF1ab	3201	SRR14811994	9867	T	C	1	2021-05-12	United States
ORF1ab_3674_NA	ORF1ab	3674	SRR14811994	11287	G	-TCTGGTTTT	0,998534	2021-05-12	United States
ORF1ab_314_L	ORF1ab	314	SRR14811994	14408	C	T	1	2021-05-12	United States
ORF1ab_1011_H	ORF1ab	1011	SRR14811994	16500	A	C	1	2021-05-12	United States
ORF1ab_1502_G	ORF1ab	1502	SRR14811994	17971	A	G	0,996564	2021-05-12	United States
ORF1ab_2172_NA	ORF1ab	2172	SRR14811994	19983	C	+T	0,068662	2021-05-12	United States
S_3_NA	S	3	SRR14811994	21569	G	+T	0,0728682	2021-05-12	United States
S_5_F	S	5	SRR14811994	21575	C	T	1	2021-05-12	United States
S_95_I	S	95	SRR14811994	21846	C	T	1	2021-05-12	United States
S_253_G	S	253	SRR14811994	22320	A	G	0,99297	2021-05-12	United States
S_484_K	S	484	SRR14811994	23012	G	A	1	2021-05-12	United States
S_614_G	S	614	SRR14811994	23403	A	G	1	2021-05-12	United States
S_701_V	S	701	SRR14811994	23664	C	T	0,991525	2021-05-12	United States
ORF3a_42_L	ORF3a	42	SRR14811994	25517	C	T	1	2021-05-12	United States
ORF3a_57_H	ORF3a	57	SRR14811994	25563	G	T	1	2021-05-12	United States
ORF8_11_I	ORF8	11	SRR14811994	27925	C	T	1	2021-05-12	United States
N_199_L	N	199	SRR14811994	28869	C	T	1	2021-05-12	United States
N_234_I	N	234	SRR14811994	28975	G	A	1	2021-05-12	United States
ORF1ab_388_Y	ORF1ab	388	SRR14811995	1427	C	T	1	2021-05-12	United States
ORF1ab_859_V	ORF1ab	859	SRR14811995	2841	C	T	1	2021-05-12	United States
ORF1ab_1188_L	ORF1ab	1188	SRR14811995	3828	C	T	1	2021-05-12	United States
ORF1ab_1795_Q	ORF1ab	1795	SRR14811995	5648	A	C	0,999038	2021-05-12	United States
ORF1ab_3674_NA	ORF1ab	3674	SRR14811995	11287	G	-TCTGGTTTT	0,998563	2021-05-12	United States
ORF1ab_4355_I	ORF1ab	4355	SRR14811995	13329	C	T	1	2021-05-12	United States
ORF1ab_314_L	ORF1ab	314	SRR14811995	14408	C	T	1	2021-05-12	United States
ORF1ab_1264_D	ORF1ab	1264	SRR14811995	17259	G	T	0,999331	2021-05-12	United States
ORF1ab_2172_NA	ORF1ab	2172	SRR14811995	19983	C	+T	0,0565749	2021-05-12	United States
S_18_F	S	18	SRR14811995	21614	C	T	1	2021-05-12	United States
S_20_N	S	20	SRR14811995	21621	C	A	1	2021-05-12	United States
S_26_S	S	26	SRR14811995	21638	C	T	0,997264	2021-05-12	United States
S_138_Y	S	138	SRR14811995	21974	G	T	1	2021-05-12	United States
S_190_S	S	190	SRR14811995	22132	G	T	0,995261	2021-05-12	United States
S_417_T	S	417	SRR14811995	22812	A	C	0,999324	2021-05-12	United States
S_484_K	S	484	SRR14811995	23012	G	A	0,998711	2021-05-12	United States
S_501_Y	S	501	SRR14811995	23063	A	T	1	2021-05-12	United States
S_614_G	S	614	SRR14811995	23403	A	G	0,998211	2021-05-12	United States
S_655_Y	S	655	SRR14811995	23525	C	T	1	2021-05-12	United States
S_1027_I	S	1027	SRR14811995	24642	C	T	0,998993	2021-05-12	United States
S_1176_F	S	1176	SRR14811995	25088	G	T	1	2021-05-12	United States
ORF3a_253_P	ORF3a	253	SRR14811995	26149	T	C	1	2021-05-12	United States
ORF8_92_K	ORF8	92	SRR14811995	28167	G	A	1	2021-05-12	United States
N_80_R	N	80	SRR14811995	28512	C	G	0,994186	2021-05-12	United States
N_202_C	N	202	SRR14811995	28877	A	T	0,996326	2021-05-12	United States
N_202_T	N	202	SRR14811995	28878	G	C	0,997067	2021-05-12	United States
N_203_K	N	203	SRR14811995	28881	G	A	1	2021-05-12	United States
N_204_R	N	204	SRR14811995	28883	G	C	1	2021-05-12	United States
ORF1ab_1001_I	ORF1ab	1001	SRR14811996	3267	C	T	1	2021-05-12	United States
ORF1ab_1708_D	ORF1ab	1708	SRR14811996	5388	C	A	1	2021-05-12	United States
ORF1ab_2144_NA	ORF1ab	2144	SRR14811996	6696	C	+T	0,0524194	2021-05-12	United States
ORF1ab_2230_T	ORF1ab	2230	SRR14811996	6954	T	C	0,996479	2021-05-12	United States
ORF1ab_3674_NA	ORF1ab	3674	SRR14811996	11287	G	-TCTGGTTTT	0,998711	2021-05-12	United States
ORF1ab_3966_R	ORF1ab	3966	SRR14811996	12162	A	G	0,996721	2021-05-12	United States
ORF1ab_314_L	ORF1ab	314	SRR14811996	14408	C	T	1	2021-05-12	United States
ORF1ab_1383_R	ORF1ab	1383	SRR14811996	17615	A	G	1	2021-05-12	United States
ORF1ab_2557_R	ORF1ab	2557	SRR14811996	21137	A	G	0,999325	2021-05-12	United States
ORF1ab_2577_I	ORF1ab	2577	SRR14811996	21196	C	A	1	2021-05-12	United States
S_68_NA	S	68	SRR14811996	21764	A	-TACATG	1	2021-05-12	United States
S_143_NA	S	143	SRR14811996	21990	T	-TTA	0,995677	2021-05-12	United States
S_501_Y	S	501	SRR14811996	23063	A	T	1	2021-05-12	United States
S_570_D	S	570	SRR14811996	23271	C	A	1	2021-05-12	United States
S_614_G	S	614	SRR14811996	23403	A	G	1	2021-05-12	United States
S_681_H	S	681	SRR14811996	23604	C	A	1	2021-05-12	United States
S_716_I	S	716	SRR14811996	23709	C	T	1	2021-05-12	United States
S_982_A	S	982	SRR14811996	24506	T	G	1	2021-05-12	United States
S_1118_H	S	1118	SRR14811996	24914	G	C	1	2021-05-12	United States
S_1191_N	S	1191	SRR14811996	25135	G	T	1	2021-05-12	United States
ORF8_27_*	ORF8	27	SRR14811996	27972	C	T	1	2021-05-12	United States
ORF8_52_I	ORF8	52	SRR14811996	28048	G	T	1	2021-05-12	United States
ORF8_73_C	ORF8	73	SRR14811996	28111	A	G	1	2021-05-12	United States
N_3_H	N	3	SRR14811996	28280	G	C	1	2021-05-12	United States
N_3_V	N	3	SRR14811996	28281	A	T	0,998937	2021-05-12	United States
N_3_E	N	3	SRR14811996	28282	T	A	1	2021-05-12	United States
N_136_D	N	136	SRR14811996	28681	G	T	0,994118	2021-05-12	United States
N_203_K	N	203	SRR14811996	28881	G	A	1	2021-05-12	United States
N_204_R	N	204	SRR14811996	28883	G	C	0,999033	2021-05-12	United States
N_235_F	N	235	SRR14811996	28977	C	T	1	2021-05-12	United States
ORF1ab_1188_L	ORF1ab	1188	SRR14811997	3828	C	T	1	2021-05-12	United States
ORF1ab_1795_Q	ORF1ab	1795	SRR14811997	5648	A	C	0,997647	2021-05-12	United States
ORF1ab_2144_NA	ORF1ab	2144	SRR14811997	6696	C	+T	0,0716418	2021-05-12	United States
ORF1ab_3573_R	ORF1ab	3573	SRR14811997	10983	A	G	0,998336	2021-05-12	United States
ORF1ab_3674_NA	ORF1ab	3674	SRR14811997	11287	G	-TCTGGTTTT	0,997984	2021-05-12	United States
ORF1ab_314_L	ORF1ab	314	SRR14811997	14408	C	T	1	2021-05-12	United States
ORF1ab_1264_D	ORF1ab	1264	SRR14811997	17259	G	T	0,997475	2021-05-12	United States
ORF1ab_1336_I	ORF1ab	1336	SRR14811997	17474	C	T	1	2021-05-12	United States
S_18_F	S	18	SRR14811997	21614	C	T	0,998778	2021-05-12	United States
S_20_N	S	20	SRR14811997	21621	C	A	0,998779	2021-05-12	United States
S_26_S	S	26	SRR14811997	21638	C	T	1	2021-05-12	United States
S_138_Y	S	138	SRR14811997	21974	G	T	0,995327	2021-05-12	United States
S_190_S	S	190	SRR14811997	22132	G	T	1	2021-05-12	United States
S_417_T	S	417	SRR14811997	22812	A	C	0,997731	2021-05-12	United States
S_484_K	S	484	SRR14811997	23012	G	A	0,998333	2021-05-12	United States
S_501_Y	S	501	SRR14811997	23063	A	T	0,998314	2021-05-12	United States
S_614_G	S	614	SRR14811997	23403	A	G	1	2021-05-12	United States
S_655_Y	S	655	SRR14811997	23525	C	T	1	2021-05-12	United States
S_1027_I	S	1027	SRR14811997	24642	C	T	0,998555	2021-05-12	United States
S_1176_F	S	1176	SRR14811997	25088	G	T	1	2021-05-12	United States
ORF3a_253_P	ORF3a	253	SRR14811997	26149	T	C	0,99729	2021-05-12	United States
ORF8_92_K	ORF8	92	SRR14811997	28167	G	A	1	2021-05-12	United States
N_80_R	N	80	SRR14811997	28512	C	G	0,992395	2021-05-12	United States
N_202_C	N	202	SRR14811997	28877	A	T	0,998153	2021-05-12	United States
N_202_T	N	202	SRR14811997	28878	G	C	0,99816	2021-05-12	United States
N_203_K	N	203	SRR14811997	28881	G	A	0,998158	2021-05-12	United States
N_204_R	N	204	SRR14811997	28883	G	C	0,997238	2021-05-12	United States
ORF1ab_488_M	ORF1ab	488	SRR14811998	1727	G	A	0,99844	2021-05-12	United States
ORF1ab_1001_I	ORF1ab	1001	SRR14811998	3267	C	T	1	2021-05-12	United States
ORF1ab_1708_D	ORF1ab	1708	SRR14811998	5388	C	A	1	2021-05-12	United States
ORF1ab_2230_T	ORF1ab	2230	SRR14811998	6954	T	C	0,998454	2021-05-12	United States
ORF1ab_3674_NA	ORF1ab	3674	SRR14811998	11287	G	-TCTGGTTTT	0,993517	2021-05-12	United States
ORF1ab_3966_R	ORF1ab	3966	SRR14811998	12162	A	G	0,998566	2021-05-12	United States
ORF1ab_314_L	ORF1ab	314	SRR14811998	14408	C	T	1	2021-05-12	United States
ORF1ab_1383_R	ORF1ab	1383	SRR14811998	17615	A	G	0,998825	2021-05-12	United States
ORF1ab_2557_R	ORF1ab	2557	SRR14811998	21137	A	G	1	2021-05-12	United States
S_68_NA	S	68	SRR14811998	21764	A	-TACATG	1	2021-05-12	United States
S_143_NA	S	143	SRR14811998	21990	T	-TTA	0,998182	2021-05-12	United States
S_463_S	S	463	SRR14811998	22949	C	T	0,382309	2021-05-12	United States
S_501_Y	S	501	SRR14811998	23063	A	T	1	2021-05-12	United States
S_570_D	S	570	SRR14811998	23271	C	A	1	2021-05-12	United States
S_614_G	S	614	SRR14811998	23403	A	G	1	2021-05-12	United States
S_681_H	S	681	SRR14811998	23604	C	A	1	2021-05-12	United States
S_716_I	S	716	SRR14811998	23709	C	T	0,996988	2021-05-12	United States
S_982_A	S	982	SRR14811998	24506	T	G	1	2021-05-12	United States
S_1118_H	S	1118	SRR14811998	24914	G	C	1	2021-05-12	United States
S_1191_N	S	1191	SRR14811998	25135	G	T	1	2021-05-12	United States
ORF8_27_*	ORF8	27	SRR14811998	27972	C	T	1	2021-05-12	United States
ORF8_52_I	ORF8	52	SRR14811998	28048	G	T	1	2021-05-12	United States
ORF8_73_C	ORF8	73	SRR14811998	28111	A	G	1	2021-05-12	United States
N_3_H	N	3	SRR14811998	28280	G	C	0,9991	2021-05-12	United States
N_3_V	N	3	SRR14811998	28281	A	T	1	2021-05-12	United States
N_3_E	N	3	SRR14811998	28282	T	A	0,999101	2021-05-12	United States
N_136_D	N	136	SRR14811998	28681	G	T	0,992788	2021-05-12	United States
N_203_K	N	203	SRR14811998	28881	G	A	1	2021-05-12	United States
N_204_R	N	204	SRR14811998	28883	G	C	0,999411	2021-05-12	United States
N_235_F	N	235	SRR14811998	28977	C	T	1	2021-05-12	United States
ORF1ab_265_I	ORF1ab	265	SRR14811999	1059	C	T	0,998617	2021-05-12	United States
ORF1ab_1946_S	ORF1ab	1946	SRR14811999	6101	G	A	1	2021-05-12	United States
ORF1ab_2144_NA	ORF1ab	2144	SRR14811999	6696	C	+T	0,0687285	2021-05-12	United States
ORF1ab_3201_P	ORF1ab	3201	SRR14811999	9867	T	C	1	2021-05-12	United States
ORF1ab_3674_NA	ORF1ab	3674	SRR14811999	11287	G	-TCTGGTTTT	0,998457	2021-05-12	United States
ORF1ab_3922_R	ORF1ab	3922	SRR14811999	12030	A	G	0,998624	2021-05-12	United States
ORF1ab_314_L	ORF1ab	314	SRR14811999	14408	C	T	1	2021-05-12	United States
ORF1ab_861_I	ORF1ab	861	SRR14811999	16049	C	T	0,99917	2021-05-12	United States
ORF1ab_1011_H	ORF1ab	1011	SRR14811999	16500	A	C	1	2021-05-12	United States
S_3_NA	S	3	SRR14811999	21569	G	+T	0,0781828	2021-05-12	United States
S_5_F	S	5	SRR14811999	21575	C	T	1	2021-05-12	United States
S_95_I	S	95	SRR14811999	21846	C	T	0,995017	2021-05-12	United States
S_253_G	S	253	SRR14811999	22320	A	G	0,999444	2021-05-12	United States
S_477_N	S	477	SRR14811999	22992	G	A	1	2021-05-12	United States
S_614_G	S	614	SRR14811999	23403	A	G	0,995575	2021-05-12	United States
S_957_R	S	957	SRR14811999	24432	A	G	1	2021-05-12	United States
ORF3a_42_L	ORF3a	42	SRR14811999	25517	C	T	0,997525	2021-05-12	United States
ORF3a_57_H	ORF3a	57	SRR14811999	25563	G	T	0,996269	2021-05-12	United States
ORF7a_116_F	ORF7a	116	SRR14811999	27739	C	T	1	2021-05-12	United States
ORF8_11_I	ORF8	11	SRR14811999	27925	C	T	1	2021-05-12	United States
N_13_L	N	13	SRR14811999	28311	C	T	1	2021-05-12	United States
N_202_R	N	202	SRR14811999	28879	T	G	0,99847	2021-05-12	United States
ORF1ab_1001_I	ORF1ab	1001	SRR14812000	3267	C	T	1	2021-05-11	United States
ORF1ab_1607_L	ORF1ab	1607	SRR14812000	5084	A	C	1	2021-05-11	United States
ORF1ab_1708_D	ORF1ab	1708	SRR14812000	5388	C	A	1	2021-05-11	United States
ORF1ab_2230_T	ORF1ab	2230	SRR14812000	6954	T	C	1	2021-05-11	United States
ORF1ab_3674_NA	ORF1ab	3674	SRR14812000	11287	G	-TCTGGTTTT	1	2021-05-11	United States
ORF1ab_3966_R	ORF1ab	3966	SRR14812000	12162	A	G	0,998617	2021-05-11	United States
ORF1ab_314_L	ORF1ab	314	SRR14812000	14408	C	T	1	2021-05-11	United States
ORF1ab_1383_R	ORF1ab	1383	SRR14812000	17615	A	G	0,998165	2021-05-11	United States
ORF1ab_2557_R	ORF1ab	2557	SRR14812000	21137	A	G	0,996008	2021-05-11	United States
S_68_NA	S	68	SRR14812000	21764	A	-TACATG	1	2021-05-11	United States
S_143_NA	S	143	SRR14812000	21990	T	-TTA	0,99723	2021-05-11	United States
S_501_Y	S	501	SRR14812000	23063	A	T	1	2021-05-11	United States
S_570_D	S	570	SRR14812000	23271	C	A	1	2021-05-11	United States
S_614_G	S	614	SRR14812000	23403	A	G	1	2021-05-11	United States
S_681_H	S	681	SRR14812000	23604	C	A	1	2021-05-11	United States
S_716_I	S	716	SRR14812000	23709	C	T	1	2021-05-11	United States
S_982_A	S	982	SRR14812000	24506	T	G	1	2021-05-11	United States
S_1118_H	S	1118	SRR14812000	24914	G	C	0,996491	2021-05-11	United States
S_1191_N	S	1191	SRR14812000	25135	G	T	1	2021-05-11	United States
ORF7a_121_*	ORF7a	121	SRR14812000	27754	G	T	1	2021-05-11	United States
ORF8_27_*	ORF8	27	SRR14812000	27972	C	T	1	2021-05-11	United States
ORF8_52_I	ORF8	52	SRR14812000	28048	G	T	1	2021-05-11	United States
ORF8_73_C	ORF8	73	SRR14812000	28111	A	G	0,997947	2021-05-11	United States
ORF8_80_I	ORF8	80	SRR14812000	28132	C	T	0,995893	2021-05-11	United States
N_3_H	N	3	SRR14812000	28280	G	C	1	2021-05-11	United States
N_3_V	N	3	SRR14812000	28281	A	T	0,994958	2021-05-11	United States
N_3_E	N	3	SRR14812000	28282	T	A	0,998328	2021-05-11	United States
N_20_L	N	20	SRR14812000	28332	C	T	0,993388	2021-05-11	United States
N_136_D	N	136	SRR14812000	28681	G	T	0,996183	2021-05-11	United States
N_203_K	N	203	SRR14812000	28881	G	A	0,999035	2021-05-11	United States
N_204_R	N	204	SRR14812000	28883	G	C	1	2021-05-11	United States
N_235_F	N	235	SRR14812000	28977	C	T	1	2021-05-11	United States
ORF1ab_1001_I	ORF1ab	1001	SRR14812001	3267	C	T	1	2021-05-11	United States
ORF1ab_1168_I	ORF1ab	1168	SRR14812001	3768	C	T	0,998381	2021-05-11	United States
ORF1ab_1384_K	ORF1ab	1384	SRR14812001	4415	G	A	0,054902	2021-05-11	United States
ORF1ab_1708_D	ORF1ab	1708	SRR14812001	5388	C	A	1	2021-05-11	United States
ORF1ab_2230_T	ORF1ab	2230	SRR14812001	6954	T	C	1	2021-05-11	United States
ORF1ab_3674_NA	ORF1ab	3674	SRR14812001	11287	G	-TCTGGTTTT	1	2021-05-11	United States
ORF1ab_4087_I	ORF1ab	4087	SRR14812001	12525	C	T	1	2021-05-11	United States
ORF1ab_218_L	ORF1ab	218	SRR14812001	14120	C	T	0,999005	2021-05-11	United States
ORF1ab_314_L	ORF1ab	314	SRR14812001	14408	C	T	1	2021-05-11	United States
S_3_NA	S	3	SRR14812001	21569	G	+T	0,100464	2021-05-11	United States
S_5_F	S	5	SRR14812001	21575	C	T	1	2021-05-11	United States
S_68_NA	S	68	SRR14812001	21764	A	-TACATG	1	2021-05-11	United States
S_143_NA	S	143	SRR14812001	21990	T	-TTA	0,973837	2021-05-11	United States
S_501_Y	S	501	SRR14812001	23063	A	T	1	2021-05-11	United States
S_570_D	S	570	SRR14812001	23271	C	A	1	2021-05-11	United States
S_614_G	S	614	SRR14812001	23403	A	G	1	2021-05-11	United States
S_681_H	S	681	SRR14812001	23604	C	A	1	2021-05-11	United States
S_716_I	S	716	SRR14812001	23709	C	T	1	2021-05-11	United States
S_982_A	S	982	SRR14812001	24506	T	G	1	2021-05-11	United States
S_1118_H	S	1118	SRR14812001	24914	G	C	1	2021-05-11	United States
ORF8_27_*	ORF8	27	SRR14812001	27972	C	T	1	2021-05-11	United States
ORF8_52_I	ORF8	52	SRR14812001	28048	G	T	1	2021-05-11	United States
ORF8_68_*	ORF8	68	SRR14812001	28095	A	T	1	2021-05-11	United States
ORF8_73_C	ORF8	73	SRR14812001	28111	A	G	1	2021-05-11	United States
N_3_H	N	3	SRR14812001	28280	G	C	0,997897	2021-05-11	United States
N_3_V	N	3	SRR14812001	28281	A	T	0,996839	2021-05-11	United States
N_3_E	N	3	SRR14812001	28282	T	A	0,996849	2021-05-11	United States
N_203_K	N	203	SRR14812001	28881	G	A	1	2021-05-11	United States
N_204_R	N	204	SRR14812001	28883	G	C	1	2021-05-11	United States
N_235_F	N	235	SRR14812001	28977	C	T	1	2021-05-11	United States
ORF1ab_1001_I	ORF1ab	1001	SRR14812002	3267	C	T	0,997636	2021-05-11	United States
ORF1ab_1708_D	ORF1ab	1708	SRR14812002	5388	C	A	1	2021-05-11	United States
ORF1ab_1818_R	ORF1ab	1818	SRR14812002	5718	A	G	1	2021-05-11	United States
ORF1ab_2230_T	ORF1ab	2230	SRR14812002	6954	T	C	1	2021-05-11	United States
ORF1ab_3674_NA	ORF1ab	3674	SRR14812002	11287	G	-TCTGGTTTT	0,99505	2021-05-11	United States
ORF1ab_3966_R	ORF1ab	3966	SRR14812002	12162	A	G	0,99828	2021-05-11	United States
ORF1ab_314_L	ORF1ab	314	SRR14812002	14408	C	T	1	2021-05-11	United States
ORF1ab_1383_R	ORF1ab	1383	SRR14812002	17615	A	G	0,997187	2021-05-11	United States
ORF1ab_2557_R	ORF1ab	2557	SRR14812002	21137	A	G	1	2021-05-11	United States
S_68_NA	S	68	SRR14812002	21764	A	-TACATG	1	2021-05-11	United States
S_143_NA	S	143	SRR14812002	21990	T	-TTA	0,994413	2021-05-11	United States
S_501_Y	S	501	SRR14812002	23063	A	T	0,998382	2021-05-11	United States
S_570_D	S	570	SRR14812002	23271	C	A	0,998299	2021-05-11	United States
S_614_G	S	614	SRR14812002	23403	A	G	1	2021-05-11	United States
S_681_H	S	681	SRR14812002	23604	C	A	0,989209	2021-05-11	United States
S_716_I	S	716	SRR14812002	23709	C	T	0,985455	2021-05-11	United States
S_982_A	S	982	SRR14812002	24506	T	G	1	2021-05-11	United States
S_1118_H	S	1118	SRR14812002	24914	G	C	1	2021-05-11	United States
S_1191_N	S	1191	SRR14812002	25135	G	T	1	2021-05-11	United States
ORF8_27_*	ORF8	27	SRR14812002	27972	C	T	1	2021-05-11	United States
ORF8_52_I	ORF8	52	SRR14812002	28048	G	T	1	2021-05-11	United States
ORF8_73_C	ORF8	73	SRR14812002	28111	A	G	1	2021-05-11	United States
N_3_H	N	3	SRR14812002	28280	G	C	0,998794	2021-05-11	United States
N_3_V	N	3	SRR14812002	28281	A	T	0,998792	2021-05-11	United States
N_3_E	N	3	SRR14812002	28282	T	A	1	2021-05-11	United States
N_203_K	N	203	SRR14812002	28881	G	A	0,998421	2021-05-11	United States
N_204_R	N	204	SRR14812002	28883	G	C	0,997634	2021-05-11	United States
N_235_F	N	235	SRR14812002	28977	C	T	0,998395	2021-05-11	United States
ORF1ab_1001_I	ORF1ab	1001	SRR14812003	3267	C	T	1	2021-05-11	United States
ORF1ab_1708_D	ORF1ab	1708	SRR14812003	5388	C	A	0,997934	2021-05-11	United States
ORF1ab_2144_NA	ORF1ab	2144	SRR14812003	6696	C	+T	0,0717949	2021-05-11	United States
ORF1ab_2230_T	ORF1ab	2230	SRR14812003	6954	T	C	1	2021-05-11	United States
ORF1ab_3674_NA	ORF1ab	3674	SRR14812003	11287	G	-TCTGGTTTT	0,989399	2021-05-11	United States
ORF1ab_3966_R	ORF1ab	3966	SRR14812003	12162	A	G	0,998206	2021-05-11	United States
ORF1ab_314_L	ORF1ab	314	SRR14812003	14408	C	T	1	2021-05-11	United States
ORF1ab_1383_R	ORF1ab	1383	SRR14812003	17615	A	G	1	2021-05-11	United States
ORF1ab_1930_I	ORF1ab	1930	SRR14812003	19255	C	A	0,998739	2021-05-11	United States
ORF1ab_2557_R	ORF1ab	2557	SRR14812003	21137	A	G	1	2021-05-11	United States
S_68_NA	S	68	SRR14812003	21764	A	-TACATG	0,993874	2021-05-11	United States
S_143_NA	S	143	SRR14812003	21990	T	-TTA	0,984152	2021-05-11	United States
S_176_F	S	176	SRR14812003	22088	C	T	1	2021-05-11	United States
S_501_Y	S	501	SRR14812003	23063	A	T	1	2021-05-11	United States
S_570_D	S	570	SRR14812003	23271	C	A	1	2021-05-11	United States
S_614_G	S	614	SRR14812003	23403	A	G	1	2021-05-11	United States
S_681_H	S	681	SRR14812003	23604	C	A	1	2021-05-11	United States
S_716_I	S	716	SRR14812003	23709	C	T	1	2021-05-11	United States
S_982_A	S	982	SRR14812003	24506	T	G	1	2021-05-11	United States
S_1118_H	S	1118	SRR14812003	24914	G	C	1	2021-05-11	United States
S_1191_N	S	1191	SRR14812003	25135	G	T	1	2021-05-11	United States
ORF8_27_*	ORF8	27	SRR14812003	27972	C	T	1	2021-05-11	United States
ORF8_52_I	ORF8	52	SRR14812003	28048	G	T	1	2021-05-11	United States
ORF8_73_C	ORF8	73	SRR14812003	28111	A	G	0,998883	2021-05-11	United States
N_3_H	N	3	SRR14812003	28280	G	C	1	2021-05-11	United States
N_3_V	N	3	SRR14812003	28281	A	T	1	2021-05-11	United States
N_3_E	N	3	SRR14812003	28282	T	A	0,997582	2021-05-11	United States
N_203_K	N	203	SRR14812003	28881	G	A	1	2021-05-11	United States
N_204_R	N	204	SRR14812003	28883	G	C	1	2021-05-11	United States
N_235_F	N	235	SRR14812003	28977	C	T	0,998933	2021-05-11	United States
ORF1ab_1001_I	ORF1ab	1001	SRR14812004	3267	C	T	1	2021-05-11	United States
ORF1ab_2144_NA	ORF1ab	2144	SRR14812004	6696	C	+T	0,057554	2021-05-11	United States
ORF1ab_2230_T	ORF1ab	2230	SRR14812004	6954	T	C	0,993174	2021-05-11	United States
ORF1ab_2259_I	ORF1ab	2259	SRR14812004	7042	G	T	0,993243	2021-05-11	United States
ORF1ab_3603_NA	ORF1ab	3603	SRR14812004	11074	C	+T	0,05386	2021-05-11	United States
ORF1ab_3674_NA	ORF1ab	3674	SRR14812004	11287	G	-TCTGGTTTT	0,996441	2021-05-11	United States
ORF1ab_218_L	ORF1ab	218	SRR14812004	14120	C	T	0,996923	2021-05-11	United States
ORF1ab_314_L	ORF1ab	314	SRR14812004	14408	C	T	1	2021-05-11	United States
S_68_NA	S	68	SRR14812004	21764	A	-TACATG	0,997653	2021-05-11	United States
S_143_NA	S	143	SRR14812004	21990	T	-TTA	0,990719	2021-05-11	United States
S_501_Y	S	501	SRR14812004	23063	A	T	0,99604	2021-05-11	United States
S_570_D	S	570	SRR14812004	23271	C	A	0,998693	2021-05-11	United States
S_614_G	S	614	SRR14812004	23403	A	G	0,998693	2021-05-11	United States
S_681_H	S	681	SRR14812004	23604	C	A	1	2021-05-11	United States
S_716_I	S	716	SRR14812004	23709	C	T	1	2021-05-11	United States
S_982_A	S	982	SRR14812004	24506	T	G	0,998724	2021-05-11	United States
S_1118_H	S	1118	SRR14812004	24914	G	C	1	2021-05-11	United States
ORF8_73_C	ORF8	73	SRR14812004	28111	A	G	0,988636	2021-05-11	United States
N_3_H	N	3	SRR14812004	28280	G	C	0,990719	2021-05-11	United States
N_3_V	N	3	SRR14812004	28281	A	T	0,990708	2021-05-11	United States
N_3_E	N	3	SRR14812004	28282	T	A	0,988439	2021-05-11	United States
N_203_K	N	203	SRR14812004	28881	G	A	1	2021-05-11	United States
N_204_R	N	204	SRR14812004	28883	G	C	0,99945	2021-05-11	United States
N_235_F	N	235	SRR14812004	28977	C	T	0,998332	2021-05-11	United States
ORF10_29_*	ORF10	29	SRR14812004	29642	C	T	0,992462	2021-05-11	United States
ORF1ab_193_L	ORF1ab	193	SRR14812005	843	C	T	0,998525	2021-05-11	United States
ORF1ab_1001_I	ORF1ab	1001	SRR14812005	3267	C	T	1	2021-05-11	United States
ORF1ab_1708_D	ORF1ab	1708	SRR14812005	5388	C	A	1	2021-05-11	United States
ORF1ab_2144_NA	ORF1ab	2144	SRR14812005	6696	C	+T	0,0881316	2021-05-11	United States
ORF1ab_2230_T	ORF1ab	2230	SRR14812005	6954	T	C	1	2021-05-11	United States
ORF1ab_3674_NA	ORF1ab	3674	SRR14812005	11287	G	-TCTGGTTTT	0,998512	2021-05-11	United States
ORF1ab_3966_R	ORF1ab	3966	SRR14812005	12162	A	G	0,996883	2021-05-11	United States
ORF1ab_314_L	ORF1ab	314	SRR14812005	14408	C	T	1	2021-05-11	United States
ORF1ab_1383_R	ORF1ab	1383	SRR14812005	17615	A	G	1	2021-05-11	United States
ORF1ab_2557_R	ORF1ab	2557	SRR14812005	21137	A	G	0,998372	2021-05-11	United States
S_68_NA	S	68	SRR14812005	21764	A	-TACATG	0,997835	2021-05-11	United States
S_143_NA	S	143	SRR14812005	21990	T	-TTA	0,979522	2021-05-11	United States
S_501_Y	S	501	SRR14812005	23063	A	T	1	2021-05-11	United States
S_570_D	S	570	SRR14812005	23271	C	A	1	2021-05-11	United States
S_614_G	S	614	SRR14812005	23403	A	G	1	2021-05-11	United States
S_681_H	S	681	SRR14812005	23604	C	A	1	2021-05-11	United States
S_716_I	S	716	SRR14812005	23709	C	T	1	2021-05-11	United States
S_982_A	S	982	SRR14812005	24506	T	G	0,998987	2021-05-11	United States
S_1118_H	S	1118	SRR14812005	24914	G	C	0,9978	2021-05-11	United States
S_1191_N	S	1191	SRR14812005	25135	G	T	1	2021-05-11	United States
ORF8_27_*	ORF8	27	SRR14812005	27972	C	T	0,997738	2021-05-11	United States
ORF8_52_I	ORF8	52	SRR14812005	28048	G	T	0,995381	2021-05-11	United States
ORF8_73_C	ORF8	73	SRR14812005	28111	A	G	1	2021-05-11	United States
N_3_H	N	3	SRR14812005	28280	G	C	1	2021-05-11	United States
N_3_V	N	3	SRR14812005	28281	A	T	0,996954	2021-05-11	United States
N_3_E	N	3	SRR14812005	28282	T	A	1	2021-05-11	United States
N_203_K	N	203	SRR14812005	28881	G	A	1	2021-05-11	United States
N_204_R	N	204	SRR14812005	28883	G	C	1	2021-05-11	United States
N_235_F	N	235	SRR14812005	28977	C	T	1	2021-05-11	United States
N_260_NA	N	260	SRR14812005	29051	C	+A	0,0549582	2021-05-11	United States
ORF1ab_193_L	ORF1ab	193	SRR14812006	843	C	T	0,999131	2021-05-11	United States
ORF1ab_1001_I	ORF1ab	1001	SRR14812006	3267	C	T	1	2021-05-11	United States
ORF1ab_1708_D	ORF1ab	1708	SRR14812006	5388	C	A	1	2021-05-11	United States
ORF1ab_2230_T	ORF1ab	2230	SRR14812006	6954	T	C	1	2021-05-11	United States
ORF1ab_3674_NA	ORF1ab	3674	SRR14812006	11287	G	-TCTGGTTTT	0,994505	2021-05-11	United States
ORF1ab_3966_R	ORF1ab	3966	SRR14812006	12162	A	G	0,998039	2021-05-11	United States
ORF1ab_314_L	ORF1ab	314	SRR14812006	14408	C	T	1	2021-05-11	United States
ORF1ab_1383_R	ORF1ab	1383	SRR14812006	17615	A	G	0,997126	2021-05-11	United States
ORF1ab_2557_R	ORF1ab	2557	SRR14812006	21137	A	G	1	2021-05-11	United States
S_68_NA	S	68	SRR14812006	21764	A	-TACATG	1	2021-05-11	United States
S_143_NA	S	143	SRR14812006	21990	T	-TTA	0,994956	2021-05-11	United States
S_501_Y	S	501	SRR14812006	23063	A	T	1	2021-05-11	United States
S_570_D	S	570	SRR14812006	23271	C	A	1	2021-05-11	United States
S_614_G	S	614	SRR14812006	23403	A	G	0,998024	2021-05-11	United States
S_681_H	S	681	SRR14812006	23604	C	A	1	2021-05-11	United States
S_716_I	S	716	SRR14812006	23709	C	T	1	2021-05-11	United States
S_982_A	S	982	SRR14812006	24506	T	G	1	2021-05-11	United States
S_1118_H	S	1118	SRR14812006	24914	G	C	1	2021-05-11	United States
S_1191_N	S	1191	SRR14812006	25135	G	T	1	2021-05-11	United States
ORF8_27_*	ORF8	27	SRR14812006	27972	C	T	1	2021-05-11	United States
ORF8_52_I	ORF8	52	SRR14812006	28048	G	T	1	2021-05-11	United States
ORF8_73_C	ORF8	73	SRR14812006	28111	A	G	1	2021-05-11	United States
N_3_H	N	3	SRR14812006	28280	G	C	1	2021-05-11	United States
N_3_V	N	3	SRR14812006	28281	A	T	0,999404	2021-05-11	United States
N_3_E	N	3	SRR14812006	28282	T	A	1	2021-05-11	United States
N_203_K	N	203	SRR14812006	28881	G	A	1	2021-05-11	United States
N_204_R	N	204	SRR14812006	28883	G	C	1	2021-05-11	United States
N_235_F	N	235	SRR14812006	28977	C	T	1	2021-05-11	United States
ORF1ab_671_V	ORF1ab	671	SRR14812008	2276	A	G	1	2021-05-10	United States
ORF1ab_1001_I	ORF1ab	1001	SRR14812008	3267	C	T	1	2021-05-10	United States
ORF1ab_1291_F	ORF1ab	1291	SRR14812008	4136	G	T	0,998351	2021-05-10	United States
ORF1ab_1708_D	ORF1ab	1708	SRR14812008	5388	C	A	0,997537	2021-05-10	United States
ORF1ab_2143_N	ORF1ab	2143	SRR14812008	6694	G	T	1	2021-05-10	United States
ORF1ab_2230_T	ORF1ab	2230	SRR14812008	6954	T	C	1	2021-05-10	United States
ORF1ab_3674_NA	ORF1ab	3674	SRR14812008	11287	G	-TCTGGTTTT	0,991655	2021-05-10	United States
ORF1ab_314_L	ORF1ab	314	SRR14812008	14408	C	T	0,998316	2021-05-10	United States
S_68_NA	S	68	SRR14812008	21764	A	-TACATG	0,997135	2021-05-10	United States
S_143_NA	S	143	SRR14812008	21990	T	-TTA	0,994245	2021-05-10	United States
S_501_Y	S	501	SRR14812008	23063	A	T	1	2021-05-10	United States
S_570_D	S	570	SRR14812008	23271	C	A	0,998496	2021-05-10	United States
S_614_G	S	614	SRR14812008	23403	A	G	0,998527	2021-05-10	United States
S_681_H	S	681	SRR14812008	23604	C	A	1	2021-05-10	United States
S_716_I	S	716	SRR14812008	23709	C	T	1	2021-05-10	United States
S_982_A	S	982	SRR14812008	24506	T	G	0,999201	2021-05-10	United States
S_1118_H	S	1118	SRR14812008	24914	G	C	0,996005	2021-05-10	United States
ORF3a_188_C	ORF3a	188	SRR14812008	25954	G	T	0,999089	2021-05-10	United States
ORF8_27_*	ORF8	27	SRR14812008	27972	C	T	1	2021-05-10	United States
ORF8_52_I	ORF8	52	SRR14812008	28048	G	T	1	2021-05-10	United States
ORF8_73_C	ORF8	73	SRR14812008	28111	A	G	0,999243	2021-05-10	United States
N_3_H	N	3	SRR14812008	28280	G	C	1	2021-05-10	United States
N_3_V	N	3	SRR14812008	28281	A	T	0,99825	2021-05-10	United States
N_3_E	N	3	SRR14812008	28282	T	A	1	2021-05-10	United States
N_14_C	N	14	SRR14812008	28313	C	T	0,998276	2021-05-10	United States
N_203_K	N	203	SRR14812008	28881	G	A	1	2021-05-10	United States
N_204_R	N	204	SRR14812008	28883	G	C	1	2021-05-10	United States
N_235_F	N	235	SRR14812008	28977	C	T	0,999578	2021-05-10	United States
ORF1ab_1001_I	ORF1ab	1001	SRR14812009	3267	C	T	1	2021-05-10	United States
ORF1ab_1708_D	ORF1ab	1708	SRR14812009	5388	C	A	1	2021-05-10	United States
ORF1ab_2144_NA	ORF1ab	2144	SRR14812009	6696	C	+T	0,0862595	2021-05-10	United States
ORF1ab_2230_T	ORF1ab	2230	SRR14812009	6954	T	C	1	2021-05-10	United States
ORF1ab_2428_S	ORF1ab	2428	SRR14812009	7548	A	G	1	2021-05-10	United States
ORF1ab_3674_NA	ORF1ab	3674	SRR14812009	11287	G	-TCTGGTTTT	0,99777	2021-05-10	United States
ORF1ab_218_L	ORF1ab	218	SRR14812009	14120	C	T	1	2021-05-10	United States
ORF1ab_314_L	ORF1ab	314	SRR14812009	14408	C	T	1	2021-05-10	United States
ORF1ab_1975_S	ORF1ab	1975	SRR14812009	19390	C	T	1	2021-05-10	United States
S_27_S	S	27	SRR14812009	21641	G	T	0,999023	2021-05-10	United States
S_153_I	S	153	SRR14812009	22021	G	T	0,999141	2021-05-10	United States
S_501_Y	S	501	SRR14812009	23063	A	T	1	2021-05-10	United States
S_570_D	S	570	SRR14812009	23271	C	A	1	2021-05-10	United States
S_614_G	S	614	SRR14812009	23403	A	G	0,997881	2021-05-10	United States
S_681_H	S	681	SRR14812009	23604	C	A	1	2021-05-10	United States
S_716_I	S	716	SRR14812009	23709	C	T	1	2021-05-10	United States
S_982_A	S	982	SRR14812009	24506	T	G	0,995136	2021-05-10	United States
S_1118_H	S	1118	SRR14812009	24914	G	C	1	2021-05-10	United States
ORF8_27_*	ORF8	27	SRR14812009	27972	C	T	1	2021-05-10	United States
ORF8_52_I	ORF8	52	SRR14812009	28048	G	T	1	2021-05-10	United States
ORF8_68_*	ORF8	68	SRR14812009	28095	A	T	1	2021-05-10	United States
ORF8_73_C	ORF8	73	SRR14812009	28111	A	G	0,999237	2021-05-10	United States
N_3_H	N	3	SRR14812009	28280	G	C	0,998921	2021-05-10	United States
N_3_V	N	3	SRR14812009	28281	A	T	1	2021-05-10	United States
N_3_E	N	3	SRR14812009	28282	T	A	1	2021-05-10	United States
N_203_K	N	203	SRR14812009	28881	G	A	1	2021-05-10	United States
N_204_R	N	204	SRR14812009	28883	G	C	1	2021-05-10	United States
N_235_F	N	235	SRR14812009	28977	C	T	1	2021-05-10	United States
ORF1ab_1001_I	ORF1ab	1001	SRR14812010	3267	C	T	0,998638	2021-05-10	United States
ORF1ab_1281_Q	ORF1ab	1281	SRR14812010	4106	A	C	0,995807	2021-05-10	United States
ORF1ab_1708_D	ORF1ab	1708	SRR14812010	5388	C	A	1	2021-05-10	United States
ORF1ab_2230_T	ORF1ab	2230	SRR14812010	6954	T	C	0,991477	2021-05-10	United States
ORF1ab_3674_NA	ORF1ab	3674	SRR14812010	11287	G	-TCTGGTTTT	0,993333	2021-05-10	United States
ORF1ab_218_L	ORF1ab	218	SRR14812010	14120	C	T	0,998989	2021-05-10	United States
ORF1ab_314_L	ORF1ab	314	SRR14812010	14408	C	T	1	2021-05-10	United States
ORF1ab_1975_S	ORF1ab	1975	SRR14812010	19390	C	T	0,993671	2021-05-10	United States
ORF1ab_2172_NA	ORF1ab	2172	SRR14812010	19983	C	+T	0,0567376	2021-05-10	United States
S_68_NA	S	68	SRR14812010	21764	A	-TACATG	0,995828	2021-05-10	United States
S_143_NA	S	143	SRR14812010	21990	T	-TTA	0,99177	2021-05-10	United States
S_501_Y	S	501	SRR14812010	23063	A	T	1	2021-05-10	United States
S_570_D	S	570	SRR14812010	23271	C	A	1	2021-05-10	United States
S_614_G	S	614	SRR14812010	23403	A	G	1	2021-05-10	United States
S_627_N	S	627	SRR14812010	23441	G	A	1	2021-05-10	United States
S_681_H	S	681	SRR14812010	23604	C	A	1	2021-05-10	United States
S_716_I	S	716	SRR14812010	23709	C	T	1	2021-05-10	United States
S_870_V	S	870	SRR14812010	24170	A	G	0,998405	2021-05-10	United States
S_982_A	S	982	SRR14812010	24506	T	G	0,998394	2021-05-10	United States
S_1118_H	S	1118	SRR14812010	24914	G	C	0,992	2021-05-10	United States
ORF8_27_*	ORF8	27	SRR14812010	27972	C	T	1	2021-05-10	United States
ORF8_52_I	ORF8	52	SRR14812010	28048	G	T	1	2021-05-10	United States
ORF8_68_*	ORF8	68	SRR14812010	28095	A	T	1	2021-05-10	United States
ORF8_73_C	ORF8	73	SRR14812010	28111	A	G	0,998386	2021-05-10	United States
N_3_H	N	3	SRR14812010	28280	G	C	0,998148	2021-05-10	United States
N_3_V	N	3	SRR14812010	28281	A	T	0,998155	2021-05-10	United States
N_3_E	N	3	SRR14812010	28282	T	A	0,999076	2021-05-10	United States
N_203_K	N	203	SRR14812010	28881	G	A	0,999522	2021-05-10	United States
N_204_R	N	204	SRR14812010	28883	G	C	0,999522	2021-05-10	United States
N_235_F	N	235	SRR14812010	28977	C	T	0,999039	2021-05-10	United States
N_236_C	N	236	SRR14812010	28979	G	T	0,998535	2021-05-10	United States
ORF1ab_166_G	ORF1ab	166	SRR14812011	761	A	G	0,997628	2021-05-10	United States
ORF1ab_781_I	ORF1ab	781	SRR14812011	2607	C	T	1	2021-05-10	United States
ORF1ab_1001_I	ORF1ab	1001	SRR14812011	3267	C	T	1	2021-05-10	United States
ORF1ab_1662_S	ORF1ab	1662	SRR14812011	5250	A	G	0,998447	2021-05-10	United States
ORF1ab_1708_D	ORF1ab	1708	SRR14812011	5388	C	A	1	2021-05-10	United States
ORF1ab_2144_NA	ORF1ab	2144	SRR14812011	6696	C	+T	0,0781441	2021-05-10	United States
ORF1ab_2230_T	ORF1ab	2230	SRR14812011	6954	T	C	1	2021-05-10	United States
ORF1ab_3353_R	ORF1ab	3353	SRR14812011	10323	A	G	0,995516	2021-05-10	United States
ORF1ab_3674_NA	ORF1ab	3674	SRR14812011	11287	G	-TCTGGTTTT	0,981818	2021-05-10	United States
ORF1ab_314_L	ORF1ab	314	SRR14812011	14408	C	T	0,998158	2021-05-10	United States
ORF1ab_833_NA	ORF1ab	833	SRR14812011	15965	G	+T	0,0783875	2021-05-10	United States
ORF1ab_1902_I	ORF1ab	1902	SRR14812011	19172	C	T	0,998182	2021-05-10	United States
S_68_NA	S	68	SRR14812011	21764	A	-TACATG	1	2021-05-10	United States
S_143_NA	S	143	SRR14812011	21990	T	-TTA	0,982169	2021-05-10	United States
S_501_Y	S	501	SRR14812011	23063	A	T	1	2021-05-10	United States
S_570_D	S	570	SRR14812011	23271	C	A	1	2021-05-10	United States
S_572_I	S	572	SRR14812011	23277	C	T	1	2021-05-10	United States
S_614_G	S	614	SRR14812011	23403	A	G	1	2021-05-10	United States
S_681_H	S	681	SRR14812011	23604	C	A	1	2021-05-10	United States
S_716_I	S	716	SRR14812011	23709	C	T	1	2021-05-10	United States
S_982_A	S	982	SRR14812011	24506	T	G	1	2021-05-10	United States
S_1118_H	S	1118	SRR14812011	24914	G	C	1	2021-05-10	United States
ORF3a_89_I	ORF3a	89	SRR14812011	25658	C	T	1	2021-05-10	United States
ORF8_27_*	ORF8	27	SRR14812011	27972	C	T	1	2021-05-10	United States
ORF8_52_I	ORF8	52	SRR14812011	28048	G	T	1	2021-05-10	United States
ORF8_73_C	ORF8	73	SRR14812011	28111	A	G	0,999104	2021-05-10	United States
N_3_H	N	3	SRR14812011	28280	G	C	0,999051	2021-05-10	United States
N_3_V	N	3	SRR14812011	28281	A	T	1	2021-05-10	United States
N_3_E	N	3	SRR14812011	28282	T	A	1	2021-05-10	United States
N_203_K	N	203	SRR14812011	28881	G	A	1	2021-05-10	United States
N_204_R	N	204	SRR14812011	28883	G	C	0,999338	2021-05-10	United States
N_235_F	N	235	SRR14812011	28977	C	T	1	2021-05-10	United States
N_260_NA	N	260	SRR14812011	29051	C	+A	0,0520043	2021-05-10	United States
ORF1ab_1001_I	ORF1ab	1001	SRR14812012	3267	C	T	0,998079	2021-05-17	United States
ORF1ab_1708_D	ORF1ab	1708	SRR14812012	5388	C	A	0,99784	2021-05-17	United States
ORF1ab_2144_NA	ORF1ab	2144	SRR14812012	6696	C	+T	0,0574887	2021-05-17	United States
ORF1ab_2230_T	ORF1ab	2230	SRR14812012	6954	T	C	1	2021-05-17	United States
ORF1ab_2345_V	ORF1ab	2345	SRR14812012	7299	C	T	1	2021-05-17	United States
ORF1ab_3603_NA	ORF1ab	3603	SRR14812012	11074	C	+T	0,0584416	2021-05-17	United States
ORF1ab_3674_NA	ORF1ab	3674	SRR14812012	11287	G	-TCTGGTTTT	0,990557	2021-05-17	United States
ORF1ab_314_L	ORF1ab	314	SRR14812012	14408	C	T	1	2021-05-17	United States
ORF1ab_2256_S	ORF1ab	2256	SRR14812012	20233	C	T	1	2021-05-17	United States
S_68_NA	S	68	SRR14812012	21764	A	-TACATG	0,996795	2021-05-17	United States
S_143_NA	S	143	SRR14812012	21990	T	-TTA	0,98226	2021-05-17	United States
S_501_Y	S	501	SRR14812012	23063	A	T	1	2021-05-17	United States
S_570_D	S	570	SRR14812012	23271	C	A	0,999127	2021-05-17	United States
S_614_G	S	614	SRR14812012	23403	A	G	0,995637	2021-05-17	United States
S_681_H	S	681	SRR14812012	23604	C	A	1	2021-05-17	United States
S_716_I	S	716	SRR14812012	23709	C	T	1	2021-05-17	United States
S_982_A	S	982	SRR14812012	24506	T	G	0,99837	2021-05-17	United States
S_1118_H	S	1118	SRR14812012	24914	G	C	0,994378	2021-05-17	United States
ORF8_27_*	ORF8	27	SRR14812012	27972	C	T	0,998599	2021-05-17	United States
ORF8_52_I	ORF8	52	SRR14812012	28048	G	T	1	2021-05-17	United States
ORF8_68_*	ORF8	68	SRR14812012	28095	A	T	1	2021-05-17	United States
ORF8_73_C	ORF8	73	SRR14812012	28111	A	G	1	2021-05-17	United States
N_3_H	N	3	SRR14812012	28280	G	C	0,999461	2021-05-17	United States
N_3_V	N	3	SRR14812012	28281	A	T	0,999462	2021-05-17	United States
N_3_E	N	3	SRR14812012	28282	T	A	1	2021-05-17	United States
N_202_C	N	202	SRR14812012	28877	A	T	0,99946	2021-05-17	United States
N_202_T	N	202	SRR14812012	28878	G	C	0,999461	2021-05-17	United States
N_203_K	N	203	SRR14812012	28881	G	A	0,99973	2021-05-17	United States
N_204_R	N	204	SRR14812012	28883	G	C	0,998923	2021-05-17	United States
N_235_F	N	235	SRR14812012	28977	C	T	0,999719	2021-05-17	United States
ORF1ab_1001_I	ORF1ab	1001	SRR14812013	3267	C	T	1	2021-05-15	United States
ORF1ab_1708_D	ORF1ab	1708	SRR14812013	5388	C	A	1	2021-05-15	United States
ORF1ab_2144_NA	ORF1ab	2144	SRR14812013	6696	C	+T	0,0540541	2021-05-15	United States
ORF1ab_2230_T	ORF1ab	2230	SRR14812013	6954	T	C	1	2021-05-15	United States
ORF1ab_3674_NA	ORF1ab	3674	SRR14812013	11287	G	-TCTGGTTTT	0,9866	2021-05-15	United States
ORF1ab_3966_R	ORF1ab	3966	SRR14812013	12162	A	G	0,998924	2021-05-15	United States
ORF1ab_314_L	ORF1ab	314	SRR14812013	14408	C	T	1	2021-05-15	United States
ORF1ab_1383_R	ORF1ab	1383	SRR14812013	17615	A	G	0,999234	2021-05-15	United States
ORF1ab_2557_R	ORF1ab	2557	SRR14812013	21137	A	G	0,995881	2021-05-15	United States
S_68_NA	S	68	SRR14812013	21764	A	-TACATG	0,996743	2021-05-15	United States
S_143_NA	S	143	SRR14812013	21990	T	-TTA	0,993617	2021-05-15	United States
S_501_Y	S	501	SRR14812013	23063	A	T	1	2021-05-15	United States
S_570_D	S	570	SRR14812013	23271	C	A	0,998047	2021-05-15	United States
S_614_G	S	614	SRR14812013	23403	A	G	1	2021-05-15	United States
S_681_H	S	681	SRR14812013	23604	C	A	1	2021-05-15	United States
S_716_I	S	716	SRR14812013	23709	C	T	1	2021-05-15	United States
S_982_A	S	982	SRR14812013	24506	T	G	0,999144	2021-05-15	United States
S_1118_H	S	1118	SRR14812013	24914	G	C	0,998489	2021-05-15	United States
S_1191_N	S	1191	SRR14812013	25135	G	T	1	2021-05-15	United States
ORF3a_99_V	ORF3a	99	SRR14812013	25688	C	T	0,997942	2021-05-15	United States
ORF8_27_*	ORF8	27	SRR14812013	27972	C	T	1	2021-05-15	United States
ORF8_52_I	ORF8	52	SRR14812013	28048	G	T	1	2021-05-15	United States
ORF8_73_C	ORF8	73	SRR14812013	28111	A	G	0,999347	2021-05-15	United States
N_3_H	N	3	SRR14812013	28280	G	C	1	2021-05-15	United States
N_3_V	N	3	SRR14812013	28281	A	T	1	2021-05-15	United States
N_3_E	N	3	SRR14812013	28282	T	A	0,999421	2021-05-15	United States
N_103_N	N	103	SRR14812013	28580	G	A	1	2021-05-15	United States
N_203_K	N	203	SRR14812013	28881	G	A	0,999286	2021-05-15	United States
N_204_R	N	204	SRR14812013	28883	G	C	0,999643	2021-05-15	United States
N_235_F	N	235	SRR14812013	28977	C	T	0,999641	2021-05-15	United States
ORF1ab_1001_I	ORF1ab	1001	SRR14812015	3267	C	T	1	2021-05-17	United States
ORF1ab_1168_I	ORF1ab	1168	SRR14812015	3768	C	T	0,991424	2021-05-17	United States
ORF1ab_2016_I	ORF1ab	2016	SRR14812015	6312	C	T	0,996694	2021-05-17	United States
ORF1ab_2144_NA	ORF1ab	2144	SRR14812015	6696	C	+T	0,070922	2021-05-17	United States
ORF1ab_2230_T	ORF1ab	2230	SRR14812015	6954	T	C	1	2021-05-17	United States
ORF1ab_2259_I	ORF1ab	2259	SRR14812015	7042	G	T	1	2021-05-17	United States
ORF1ab_3674_NA	ORF1ab	3674	SRR14812015	11287	G	-TCTGGTTTT	0,994318	2021-05-17	United States
ORF1ab_3829_F	ORF1ab	3829	SRR14812015	11750	C	T	1	2021-05-17	United States
ORF1ab_218_L	ORF1ab	218	SRR14812015	14120	C	T	1	2021-05-17	United States
ORF1ab_314_L	ORF1ab	314	SRR14812015	14408	C	T	1	2021-05-17	United States
S_68_NA	S	68	SRR14812015	21764	A	-TACATG	0,998062	2021-05-17	United States
S_143_NA	S	143	SRR14812015	21990	T	-TTA	0,990566	2021-05-17	United States
S_501_Y	S	501	SRR14812015	23063	A	T	1	2021-05-17	United States
S_570_D	S	570	SRR14812015	23271	C	A	0,997988	2021-05-17	United States
S_614_G	S	614	SRR14812015	23403	A	G	1	2021-05-17	United States
S_681_H	S	681	SRR14812015	23604	C	A	1	2021-05-17	United States
S_716_I	S	716	SRR14812015	23709	C	T	0,991632	2021-05-17	United States
S_982_A	S	982	SRR14812015	24506	T	G	0,998321	2021-05-17	United States
S_1091_L	S	1091	SRR14812015	24834	G	T	0,327731	2021-05-17	United States
S_1118_H	S	1118	SRR14812015	24914	G	C	1	2021-05-17	United States
ORF3a_254_E	ORF3a	254	SRR14812015	26153	G	A	0,218579	2021-05-17	United States
ORF8_27_*	ORF8	27	SRR14812015	27972	C	T	1	2021-05-17	United States
ORF8_52_I	ORF8	52	SRR14812015	28048	G	T	1	2021-05-17	United States
ORF8_68_*	ORF8	68	SRR14812015	28095	A	T	1	2021-05-17	United States
ORF8_73_C	ORF8	73	SRR14812015	28111	A	G	0,998935	2021-05-17	United States
N_3_H	N	3	SRR14812015	28280	G	C	0,998957	2021-05-17	United States
N_3_V	N	3	SRR14812015	28281	A	T	0,998959	2021-05-17	United States
N_3_E	N	3	SRR14812015	28282	T	A	0,998958	2021-05-17	United States
N_119_S	N	119	SRR14812015	28628	G	T	0,271719	2021-05-17	United States
N_203_K	N	203	SRR14812015	28881	G	A	0,99929	2021-05-17	United States
N_204_R	N	204	SRR14812015	28883	G	C	1	2021-05-17	United States
N_235_F	N	235	SRR14812015	28977	C	T	0,998473	2021-05-17	United States
ORF1ab_1306_S	ORF1ab	1306	SRR14812017	4181	G	T	0,995652	2021-05-17	United States
ORF1ab_2046_L	ORF1ab	2046	SRR14812017	6402	C	T	1	2021-05-17	United States
ORF1ab_2144_NA	ORF1ab	2144	SRR14812017	6696	C	+T	0,137725	2021-05-17	United States
ORF1ab_2930_L	ORF1ab	2930	SRR14812017	9053	G	T	0,99187	2021-05-17	United States
ORF1ab_3646_A	ORF1ab	3646	SRR14812017	11201	A	G	1	2021-05-17	United States
ORF1ab_314_L	ORF1ab	314	SRR14812017	14408	C	T	1	2021-05-17	United States
ORF1ab_662_S	ORF1ab	662	SRR14812017	15451	G	A	0,997253	2021-05-17	United States
ORF1ab_1000_L	ORF1ab	1000	SRR14812017	16466	C	T	1	2021-05-17	United States
ORF1ab_1634_NA	ORF1ab	1634	SRR14812017	18368	G	+T	0,0581395	2021-05-17	United States
ORF1ab_1847_S	ORF1ab	1847	SRR14812017	19006	G	T	1	2021-05-17	United States
ORF1ab_1918_V	ORF1ab	1918	SRR14812017	19220	C	T	1	2021-05-17	United States
S_19_R	S	19	SRR14812017	21618	C	G	1	2021-05-17	United States
S_452_R	S	452	SRR14812017	22917	T	G	1	2021-05-17	United States
S_478_K	S	478	SRR14812017	22995	C	A	1	2021-05-17	United States
S_547_I	S	547	SRR14812017	23202	C	T	0,100295	2021-05-17	United States
S_614_G	S	614	SRR14812017	23403	A	G	1	2021-05-17	United States
S_681_R	S	681	SRR14812017	23604	C	G	1	2021-05-17	United States
S_950_N	S	950	SRR14812017	24410	G	A	1	2021-05-17	United States
ORF3a_26_L	ORF3a	26	SRR14812017	25469	C	T	1	2021-05-17	United States
M_82_T	M	82	SRR14812017	26767	T	C	0,997347	2021-05-17	United States
ORF7a_82_A	ORF7a	82	SRR14812017	27638	T	C	1	2021-05-17	United States
ORF7a_120_I	ORF7a	120	SRR14812017	27752	C	T	1	2021-05-17	United States
ORF7b_40_I	ORF7b	40	SRR14812017	27874	C	T	1	2021-05-17	United States
ORF8_107_NA	ORF8	107	SRR14812017	28214	C	+T	0,0553746	2021-05-17	United States
ORF8_118_NA	ORF8	118	SRR14812017	28247	A	-GATTTC	0,975309	2021-05-17	United States
N_63_G	N	63	SRR14812017	28461	A	G	1	2021-05-17	United States
N_203_M	N	203	SRR14812017	28881	G	T	0,996129	2021-05-17	United States
N_215_C	N	215	SRR14812017	28916	G	T	0,996129	2021-05-17	United States
N_377_Y	N	377	SRR14812017	29402	G	T	0,994975	2021-05-17	United States
ORF1ab_254_NA	ORF1ab	254	SRR14812018	1026	C	+T	0,070632	2021-05-17	United States
ORF1ab_809_NA	ORF1ab	809	SRR14812018	2691	C	+A	0,0628328	2021-05-17	United States
ORF1ab_1001_I	ORF1ab	1001	SRR14812018	3267	C	T	1	2021-05-17	United States
ORF1ab_1019_F	ORF1ab	1019	SRR14812018	3320	G	T	0,14378	2021-05-17	United States
ORF1ab_1708_D	ORF1ab	1708	SRR14812018	5388	C	A	1	2021-05-17	United States
ORF1ab_2042_Q	ORF1ab	2042	SRR14812018	6389	G	C	0,0564808	2021-05-17	United States
ORF1ab_2230_T	ORF1ab	2230	SRR14812018	6954	T	C	1	2021-05-17	United States
ORF1ab_2704_NA	ORF1ab	2704	SRR14812018	8376	C	+A	0,0636161	2021-05-17	United States
ORF1ab_2880_NA	ORF1ab	2880	SRR14812018	8905	C	+T	0,0714286	2021-05-17	United States
ORF1ab_2888_NA	ORF1ab	2888	SRR14812018	8927	G	+T	0,0561167	2021-05-17	United States
ORF1ab_3461_NA	ORF1ab	3461	SRR14812018	10647	C	-A	0,0526316	2021-05-17	United States
ORF1ab_3603_NA	ORF1ab	3603	SRR14812018	11074	C	+T	0,0931326	2021-05-17	United States
ORF1ab_3623_NA	ORF1ab	3623	SRR14812018	11133	C	+T	0,065764	2021-05-17	United States
ORF1ab_3674_NA	ORF1ab	3674	SRR14812018	11287	G	-TCTGGTTTT	0,998124	2021-05-17	United States
ORF1ab_192_NA	ORF1ab	192	SRR14812018	14043	T	-G	0,0672714	2021-05-17	United States
ORF1ab_314_L	ORF1ab	314	SRR14812018	14408	C	T	1	2021-05-17	United States
ORF1ab_1037_NA	ORF1ab	1037	SRR14812018	16576	T	-G	0,0672515	2021-05-17	United States
ORF1ab_1494_D	ORF1ab	1494	SRR14812018	17948	G	A	0,0647359	2021-05-17	United States
ORF1ab_2256_S	ORF1ab	2256	SRR14812018	20233	C	T	0,997481	2021-05-17	United States
S_24_NA	S	24	SRR14812018	21634	A	+C	0,194175	2021-05-17	United States
S_68_NA	S	68	SRR14812018	21764	A	-TACATG	0,997425	2021-05-17	United States
S_134_NA	S	134	SRR14812018	21964	A	-T	0,061309	2021-05-17	United States
S_143_NA	S	143	SRR14812018	21990	T	-TTA	0,997521	2021-05-17	United States
S_501_Y	S	501	SRR14812018	23063	A	T	0,998759	2021-05-17	United States
S_570_D	S	570	SRR14812018	23271	C	A	1	2021-05-17	United States
S_614_G	S	614	SRR14812018	23403	A	G	1	2021-05-17	United States
S_681_H	S	681	SRR14812018	23604	C	A	1	2021-05-17	United States
S_716_I	S	716	SRR14812018	23709	C	T	1	2021-05-17	United States
S_775_NA	S	775	SRR14812018	23887	C	+A	0,0609185	2021-05-17	United States
S_932_NA	S	932	SRR14812018	24358	C	+A	0,0873494	2021-05-17	United States
S_982_A	S	982	SRR14812018	24506	T	G	1	2021-05-17	United States
S_1118_H	S	1118	SRR14812018	24914	G	C	0,999136	2021-05-17	United States
ORF7a_64_NA	ORF7a	64	SRR14812018	27584	C	+T	0,0576096	2021-05-17	United States
ORF8_27_*	ORF8	27	SRR14812018	27972	C	T	0,998654	2021-05-17	United States
ORF8_52_I	ORF8	52	SRR14812018	28048	G	T	1	2021-05-17	United States
ORF8_68_*	ORF8	68	SRR14812018	28095	A	T	1	2021-05-17	United States
ORF8_73_C	ORF8	73	SRR14812018	28111	A	G	0,999501	2021-05-17	United States
N_3_H	N	3	SRR14812018	28280	G	C	0,99907	2021-05-17	United States
N_3_V	N	3	SRR14812018	28281	A	T	0,99907	2021-05-17	United States
N_3_E	N	3	SRR14812018	28282	T	A	1	2021-05-17	United States
N_202_C	N	202	SRR14812018	28877	A	T	1	2021-05-17	United States
N_202_T	N	202	SRR14812018	28878	G	C	1	2021-05-17	United States
N_203_K	N	203	SRR14812018	28881	G	A	0,999365	2021-05-17	United States
N_204_R	N	204	SRR14812018	28883	G	C	1	2021-05-17	United States
N_235_F	N	235	SRR14812018	28977	C	T	1	2021-05-17	United States
ORF1ab_265_I	ORF1ab	265	SRR14812020	1059	C	T	1	2021-05-17	United States
ORF1ab_1679_S	ORF1ab	1679	SRR14812020	5300	G	T	1	2021-05-17	United States
ORF1ab_3162_E	ORF1ab	3162	SRR14812020	9749	A	G	0,99734	2021-05-17	United States
ORF1ab_3201_P	ORF1ab	3201	SRR14812020	9867	T	C	1	2021-05-17	United States
ORF1ab_3209_V	ORF1ab	3209	SRR14812020	9891	C	T	1	2021-05-17	United States
ORF1ab_3674_NA	ORF1ab	3674	SRR14812020	11287	G	-TCTGGTTTT	0,991582	2021-05-17	United States
ORF1ab_3847_I	ORF1ab	3847	SRR14812020	11804	G	A	0,996914	2021-05-17	United States
ORF1ab_314_L	ORF1ab	314	SRR14812020	14408	C	T	1	2021-05-17	United States
ORF1ab_735_D	ORF1ab	735	SRR14812020	15672	G	T	0,995822	2021-05-17	United States
ORF1ab_2276_H	ORF1ab	2276	SRR14812020	20293	T	C	1	2021-05-17	United States
S_80_G	S	80	SRR14812020	21801	A	G	1	2021-05-17	United States
S_143_NA	S	143	SRR14812020	21990	T	-TTA	0,992208	2021-05-17	United States
S_157_S	S	157	SRR14812020	22032	T	C	0,999005	2021-05-17	United States
S_452_R	S	452	SRR14812020	22917	T	G	0,99889	2021-05-17	United States
S_614_G	S	614	SRR14812020	23403	A	G	1	2021-05-17	United States
S_859_N	S	859	SRR14812020	24138	C	A	0,998881	2021-05-17	United States
S_950_H	S	950	SRR14812020	24410	G	C	0,993827	2021-05-17	United States
ORF3a_42_L	ORF3a	42	SRR14812020	25517	C	T	0,994872	2021-05-17	United States
ORF3a_57_H	ORF3a	57	SRR14812020	25563	G	T	0,994723	2021-05-17	United States
ORF3a_104_L	ORF3a	104	SRR14812020	25703	C	T	0,992248	2021-05-17	United States
ORF3a_171_L	ORF3a	171	SRR14812020	25904	C	T	0,99763	2021-05-17	United States
ORF8_11_I	ORF8	11	SRR14812020	27925	C	T	0,995305	2021-05-17	United States
ORF8_51_S	ORF8	51	SRR14812020	28044	G	T	0,995305	2021-05-17	United States
ORF8_118_V	ORF8	118	SRR14812020	28245	T	G	0,998563	2021-05-17	United States
ORF8_119_NA	ORF8	119	SRR14812020	28250	T	+CTG	0,978445	2021-05-17	United States
ORF8_120_NA	ORF8	120	SRR14812020	28253	C	-A	0,989883	2021-05-17	United States
N_205_I	N	205	SRR14812020	28887	C	T	0,998972	2021-05-17	United States
N_234_I	N	234	SRR14812020	28975	G	A	0,995807	2021-05-17	United States
ORF1ab_388_Y	ORF1ab	388	SRR14812021	1427	C	T	0,994863	2021-05-17	United States
ORF1ab_859_V	ORF1ab	859	SRR14812021	2841	C	T	1	2021-05-17	United States
ORF1ab_1188_L	ORF1ab	1188	SRR14812021	3828	C	T	1	2021-05-17	United States
ORF1ab_1795_Q	ORF1ab	1795	SRR14812021	5648	A	C	1	2021-05-17	United States
ORF1ab_2144_NA	ORF1ab	2144	SRR14812021	6696	C	+T	0,0747532	2021-05-17	United States
ORF1ab_3674_NA	ORF1ab	3674	SRR14812021	11287	G	-TCTGGTTTT	0,996176	2021-05-17	United States
ORF1ab_4355_I	ORF1ab	4355	SRR14812021	13329	C	T	0,997693	2021-05-17	United States
ORF1ab_314_L	ORF1ab	314	SRR14812021	14408	C	T	0,997143	2021-05-17	United States
ORF1ab_1264_D	ORF1ab	1264	SRR14812021	17259	G	T	0,997908	2021-05-17	United States
S_18_F	S	18	SRR14812021	21614	C	T	0,995177	2021-05-17	United States
S_20_N	S	20	SRR14812021	21621	C	A	0,998392	2021-05-17	United States
S_26_S	S	26	SRR14812021	21638	C	T	0,99839	2021-05-17	United States
S_138_Y	S	138	SRR14812021	21974	G	T	0,995885	2021-05-17	United States
S_190_S	S	190	SRR14812021	22132	G	T	0,982906	2021-05-17	United States
S_417_T	S	417	SRR14812021	22812	A	C	0,998445	2021-05-17	United States
S_484_K	S	484	SRR14812021	23012	G	A	0,998911	2021-05-17	United States
S_501_Y	S	501	SRR14812021	23063	A	T	1	2021-05-17	United States
S_614_G	S	614	SRR14812021	23403	A	G	0,996875	2021-05-17	United States
S_655_Y	S	655	SRR14812021	23525	C	T	1	2021-05-17	United States
S_1027_I	S	1027	SRR14812021	24642	C	T	0,997552	2021-05-17	United States
S_1176_F	S	1176	SRR14812021	25088	G	T	1	2021-05-17	United States
ORF3a_253_P	ORF3a	253	SRR14812021	26149	T	C	0,995902	2021-05-17	United States
ORF8_92_K	ORF8	92	SRR14812021	28167	G	A	0,9968	2021-05-17	United States
N_80_R	N	80	SRR14812021	28512	C	G	0,997743	2021-05-17	United States
N_202_C	N	202	SRR14812021	28877	A	T	0,999485	2021-05-17	United States
N_202_T	N	202	SRR14812021	28878	G	C	0,998973	2021-05-17	United States
N_203_K	N	203	SRR14812021	28881	G	A	1	2021-05-17	United States
N_204_R	N	204	SRR14812021	28883	G	C	0,998973	2021-05-17	United States
ORF1ab_1188_L	ORF1ab	1188	SRR14812022	3828	C	T	0,995098	2021-05-17	United States
ORF1ab_1795_Q	ORF1ab	1795	SRR14812022	5648	A	C	0,999038	2021-05-17	United States
ORF1ab_1817_N	ORF1ab	1817	SRR14812022	5716	G	T	0,999046	2021-05-17	United States
ORF1ab_2144_NA	ORF1ab	2144	SRR14812022	6696	C	+T	0,0566728	2021-05-17	United States
ORF1ab_3573_R	ORF1ab	3573	SRR14812022	10983	A	G	1	2021-05-17	United States
ORF1ab_3674_NA	ORF1ab	3674	SRR14812022	11287	G	-TCTGGTTTT	0,997286	2021-05-17	United States
ORF1ab_314_L	ORF1ab	314	SRR14812022	14408	C	T	0,998677	2021-05-17	United States
ORF1ab_1264_D	ORF1ab	1264	SRR14812022	17259	G	T	1	2021-05-17	United States
ORF1ab_2172_NA	ORF1ab	2172	SRR14812022	19983	C	+T	0,0502693	2021-05-17	United States
S_18_F	S	18	SRR14812022	21614	C	T	1	2021-05-17	United States
S_20_N	S	20	SRR14812022	21621	C	A	1	2021-05-17	United States
S_26_S	S	26	SRR14812022	21638	C	T	0,996923	2021-05-17	United States
S_138_Y	S	138	SRR14812022	21974	G	T	0,998366	2021-05-17	United States
S_190_S	S	190	SRR14812022	22132	G	T	1	2021-05-17	United States
S_417_T	S	417	SRR14812022	22812	A	C	0,997104	2021-05-17	United States
S_484_K	S	484	SRR14812022	23012	G	A	1	2021-05-17	United States
S_501_Y	S	501	SRR14812022	23063	A	T	0,998374	2021-05-17	United States
S_614_G	S	614	SRR14812022	23403	A	G	1	2021-05-17	United States
S_655_Y	S	655	SRR14812022	23525	C	T	1	2021-05-17	United States
S_1027_I	S	1027	SRR14812022	24642	C	T	1	2021-05-17	United States
S_1176_F	S	1176	SRR14812022	25088	G	T	0,998649	2021-05-17	United States
ORF3a_253_P	ORF3a	253	SRR14812022	26149	T	C	0,999128	2021-05-17	United States
ORF8_92_K	ORF8	92	SRR14812022	28167	G	A	0,99899	2021-05-17	United States
N_80_R	N	80	SRR14812022	28512	C	G	0,998211	2021-05-17	United States
N_202_C	N	202	SRR14812022	28877	A	T	0,998007	2021-05-17	United States
N_202_T	N	202	SRR14812022	28878	G	C	0,997353	2021-05-17	United States
N_203_K	N	203	SRR14812022	28881	G	A	1	2021-05-17	United States
N_204_R	N	204	SRR14812022	28883	G	C	1	2021-05-17	United States
ORF1ab_265_I	ORF1ab	265	SRR14812023	1059	C	T	0,997877	2021-05-17	United States
ORF1ab_2144_NA	ORF1ab	2144	SRR14812023	6696	C	+T	0,0869565	2021-05-17	United States
ORF1ab_3201_P	ORF1ab	3201	SRR14812023	9867	T	C	1	2021-05-17	United States
ORF1ab_3674_NA	ORF1ab	3674	SRR14812023	11287	G	-TCTGGTTTT	0,989264	2021-05-17	United States
ORF1ab_314_L	ORF1ab	314	SRR14812023	14408	C	T	1	2021-05-17	United States
ORF1ab_418_NA	ORF1ab	418	SRR14812023	14720	G	+T	0,0885827	2021-05-17	United States
ORF1ab_1011_H	ORF1ab	1011	SRR14812023	16500	A	C	0,995413	2021-05-17	United States
ORF1ab_1087_Y	ORF1ab	1087	SRR14812023	16726	C	T	1	2021-05-17	United States
ORF1ab_1954_S	ORF1ab	1954	SRR14812023	19327	G	T	1	2021-05-17	United States
ORF1ab_2172_NA	ORF1ab	2172	SRR14812023	19983	C	+T	0,0535714	2021-05-17	United States
S_3_NA	S	3	SRR14812023	21569	G	+T	0,0869932	2021-05-17	United States
S_5_F	S	5	SRR14812023	21575	C	T	0,99564	2021-05-17	United States
S_95_I	S	95	SRR14812023	21846	C	T	0,997024	2021-05-17	United States
S_253_G	S	253	SRR14812023	22320	A	G	0,999449	2021-05-17	United States
S_484_K	S	484	SRR14812023	23012	G	A	0,996341	2021-05-17	United States
S_614_G	S	614	SRR14812023	23403	A	G	1	2021-05-17	United States
S_701_V	S	701	SRR14812023	23664	C	T	0,997199	2021-05-17	United States
S_939_F	S	939	SRR14812023	24378	C	T	0,995169	2021-05-17	United States
ORF3a_42_L	ORF3a	42	SRR14812023	25517	C	T	0,993998	2021-05-17	United States
ORF3a_57_H	ORF3a	57	SRR14812023	25563	G	T	0,996121	2021-05-17	United States
ORF3a_80_I	ORF3a	80	SRR14812023	25630	G	A	0,99638	2021-05-17	United States
ORF3a_104_S	ORF3a	104	SRR14812023	25702	C	T	0,997693	2021-05-17	United States
ORF8_11_I	ORF8	11	SRR14812023	27925	C	T	0,996403	2021-05-17	United States
N_199_L	N	199	SRR14812023	28869	C	T	0,997896	2021-05-17	United States
N_234_I	N	234	SRR14812023	28975	G	A	0,999554	2021-05-17	United States
N_260_NA	N	260	SRR14812023	29051	C	+A	0,0501814	2021-05-17	United States
ORF10_10_L	ORF10	10	SRR14812023	29586	C	T	0,997347	2021-05-17	United States
ORF1ab_1001_I	ORF1ab	1001	SRR14812024	3267	C	T	1	2021-05-17	United States
ORF1ab_1708_D	ORF1ab	1708	SRR14812024	5388	C	A	0,997354	2021-05-17	United States
ORF1ab_2016_I	ORF1ab	2016	SRR14812024	6312	C	T	0,998119	2021-05-17	United States
ORF1ab_2230_T	ORF1ab	2230	SRR14812024	6954	T	C	0,997988	2021-05-17	United States
ORF1ab_2259_I	ORF1ab	2259	SRR14812024	7042	G	T	0,997912	2021-05-17	United States
ORF1ab_3674_NA	ORF1ab	3674	SRR14812024	11287	G	-TCTGGTTTT	0,989676	2021-05-17	United States
ORF1ab_3829_F	ORF1ab	3829	SRR14812024	11750	C	T	0,995927	2021-05-17	United States
ORF1ab_4074_T	ORF1ab	4074	SRR14812024	12486	T	C	0,998547	2021-05-17	United States
ORF1ab_218_L	ORF1ab	218	SRR14812024	14120	C	T	0,998889	2021-05-17	United States
ORF1ab_314_L	ORF1ab	314	SRR14812024	14408	C	T	1	2021-05-17	United States
S_68_NA	S	68	SRR14812024	21764	A	-TACATG	0,991468	2021-05-17	United States
S_143_NA	S	143	SRR14812024	21990	T	-TTA	0,983986	2021-05-17	United States
S_501_Y	S	501	SRR14812024	23063	A	T	1	2021-05-17	United States
S_570_D	S	570	SRR14812024	23271	C	A	0,996599	2021-05-17	United States
S_614_G	S	614	SRR14812024	23403	A	G	1	2021-05-17	United States
S_681_H	S	681	SRR14812024	23604	C	A	1	2021-05-17	United States
S_716_I	S	716	SRR14812024	23709	C	T	1	2021-05-17	United States
S_982_A	S	982	SRR14812024	24506	T	G	0,998419	2021-05-17	United States
S_1118_H	S	1118	SRR14812024	24914	G	C	0,998986	2021-05-17	United States
ORF8_27_*	ORF8	27	SRR14812024	27972	C	T	1	2021-05-17	United States
ORF8_52_I	ORF8	52	SRR14812024	28048	G	T	1	2021-05-17	United States
ORF8_68_*	ORF8	68	SRR14812024	28095	A	T	0,99455	2021-05-17	United States
ORF8_73_C	ORF8	73	SRR14812024	28111	A	G	0,999233	2021-05-17	United States
N_3_H	N	3	SRR14812024	28280	G	C	0,999172	2021-05-17	United States
N_3_V	N	3	SRR14812024	28281	A	T	1	2021-05-17	United States
N_3_E	N	3	SRR14812024	28282	T	A	1	2021-05-17	United States
N_203_K	N	203	SRR14812024	28881	G	A	0,999186	2021-05-17	United States
N_204_R	N	204	SRR14812024	28883	G	C	0,999189	2021-05-17	United States
N_235_F	N	235	SRR14812024	28977	C	T	0,999161	2021-05-17	United States
ORF1ab_322_R	ORF1ab	322	SRR14812025	1230	A	G	1	2021-05-17	United States
ORF1ab_1001_I	ORF1ab	1001	SRR14812025	3267	C	T	1	2021-05-17	United States
ORF1ab_1708_D	ORF1ab	1708	SRR14812025	5388	C	A	1	2021-05-17	United States
ORF1ab_2144_NA	ORF1ab	2144	SRR14812025	6696	C	+T	0,0717949	2021-05-17	United States
ORF1ab_2230_T	ORF1ab	2230	SRR14812025	6954	T	C	1	2021-05-17	United States
ORF1ab_2259_I	ORF1ab	2259	SRR14812025	7042	G	T	1	2021-05-17	United States
ORF1ab_3674_NA	ORF1ab	3674	SRR14812025	11287	G	-TCTGGTTTT	0,986111	2021-05-17	United States
ORF1ab_218_L	ORF1ab	218	SRR14812025	14120	C	T	0,997664	2021-05-17	United States
ORF1ab_314_L	ORF1ab	314	SRR14812025	14408	C	T	0,996564	2021-05-17	United States
ORF1ab_1504_F	ORF1ab	1504	SRR14812025	17977	C	T	1	2021-05-17	United States
S_68_NA	S	68	SRR14812025	21764	A	-TACATG	1	2021-05-17	United States
S_143_NA	S	143	SRR14812025	21990	T	-TTA	0,990909	2021-05-17	United States
S_501_Y	S	501	SRR14812025	23063	A	T	1	2021-05-17	United States
S_570_D	S	570	SRR14812025	23271	C	A	1	2021-05-17	United States
S_614_G	S	614	SRR14812025	23403	A	G	0,998998	2021-05-17	United States
S_681_H	S	681	SRR14812025	23604	C	A	1	2021-05-17	United States
S_716_I	S	716	SRR14812025	23709	C	T	1	2021-05-17	United States
S_1118_H	S	1118	SRR14812025	24914	G	C	1	2021-05-17	United States
ORF8_27_*	ORF8	27	SRR14812025	27972	C	T	1	2021-05-17	United States
ORF8_52_I	ORF8	52	SRR14812025	28048	G	T	1	2021-05-17	United States
ORF8_68_*	ORF8	68	SRR14812025	28095	A	T	1	2021-05-17	United States
ORF8_73_C	ORF8	73	SRR14812025	28111	A	G	1	2021-05-17	United States
N_3_H	N	3	SRR14812025	28280	G	C	0,998316	2021-05-17	United States
N_3_V	N	3	SRR14812025	28281	A	T	1	2021-05-17	United States
N_3_E	N	3	SRR14812025	28282	T	A	1	2021-05-17	United States
N_203_K	N	203	SRR14812025	28881	G	A	0,999566	2021-05-17	United States
N_204_R	N	204	SRR14812025	28883	G	C	1	2021-05-17	United States
N_235_F	N	235	SRR14812025	28977	C	T	0,999071	2021-05-17	United States
ORF1ab_265_I	ORF1ab	265	SRR14812026	1059	C	T	0,99292	2021-05-15	United States
ORF1ab_2144_NA	ORF1ab	2144	SRR14812026	6696	C	+T	0,0719424	2021-05-15	United States
ORF1ab_2530_T	ORF1ab	2530	SRR14812026	7854	A	C	1	2021-05-15	United States
ORF1ab_3201_P	ORF1ab	3201	SRR14812026	9867	T	C	1	2021-05-15	United States
ORF1ab_3603_NA	ORF1ab	3603	SRR14812026	11074	C	+T	0,0625	2021-05-15	United States
ORF1ab_3674_NA	ORF1ab	3674	SRR14812026	11287	G	-TCTGGTTTT	1	2021-05-15	United States
ORF1ab_314_L	ORF1ab	314	SRR14812026	14408	C	T	1	2021-05-15	United States
ORF1ab_418_NA	ORF1ab	418	SRR14812026	14720	G	+T	0,11435	2021-05-15	United States
ORF1ab_1011_H	ORF1ab	1011	SRR14812026	16500	A	C	0,982143	2021-05-15	United States
ORF1ab_1087_Y	ORF1ab	1087	SRR14812026	16726	C	T	0,982609	2021-05-15	United States
ORF1ab_2087_G	ORF1ab	2087	SRR14812026	19727	A	G	0,992701	2021-05-15	United States
ORF1ab_2172_NA	ORF1ab	2172	SRR14812026	19983	C	+T	0,0504202	2021-05-15	United States
S_3_NA	S	3	SRR14812026	21569	G	+T	0,0644491	2021-05-15	United States
S_5_F	S	5	SRR14812026	21575	C	T	0,996269	2021-05-15	United States
S_95_I	S	95	SRR14812026	21846	C	T	0,996942	2021-05-15	United States
S_253_G	S	253	SRR14812026	22320	A	G	0,991257	2021-05-15	United States
S_484_K	S	484	SRR14812026	23012	G	A	0,995157	2021-05-15	United States
S_614_G	S	614	SRR14812026	23403	A	G	0,997717	2021-05-15	United States
S_701_V	S	701	SRR14812026	23664	C	T	0,994152	2021-05-15	United States
ORF3a_42_L	ORF3a	42	SRR14812026	25517	C	T	0,998538	2021-05-15	United States
ORF3a_57_H	ORF3a	57	SRR14812026	25563	G	T	1	2021-05-15	United States
ORF7a_83_L	ORF7a	83	SRR14812026	27641	C	T	0,997222	2021-05-15	United States
ORF8_11_I	ORF8	11	SRR14812026	27925	C	T	1	2021-05-15	United States
N_33_N	N	33	SRR14812026	28371	G	A	0,997218	2021-05-15	United States
N_199_L	N	199	SRR14812026	28869	C	T	0,998221	2021-05-15	United States
N_234_I	N	234	SRR14812026	28975	G	A	0,998124	2021-05-15	United States
ORF10_10_L	ORF10	10	SRR14812026	29586	C	T	0,994245	2021-05-15	United States
ORF1ab_1001_I	ORF1ab	1001	SRR14812027	3267	C	T	1	2021-05-17	United States
ORF1ab_1708_D	ORF1ab	1708	SRR14812027	5388	C	A	1	2021-05-17	United States
ORF1ab_2144_NA	ORF1ab	2144	SRR14812027	6696	C	+T	0,0568182	2021-05-17	United States
ORF1ab_2230_T	ORF1ab	2230	SRR14812027	6954	T	C	1	2021-05-17	United States
ORF1ab_3674_NA	ORF1ab	3674	SRR14812027	11287	G	-TCTGGTTTT	0,993939	2021-05-17	United States
ORF1ab_218_L	ORF1ab	218	SRR14812027	14120	C	T	0,995833	2021-05-17	United States
ORF1ab_314_L	ORF1ab	314	SRR14812027	14408	C	T	1	2021-05-17	United States
ORF1ab_1625_I	ORF1ab	1625	SRR14812027	18340	G	A	1	2021-05-17	United States
ORF1ab_1975_S	ORF1ab	1975	SRR14812027	19390	C	T	1	2021-05-17	United States
S_68_NA	S	68	SRR14812027	21764	A	-TACATG	1	2021-05-17	United States
S_143_NA	S	143	SRR14812027	21990	T	-TTA	0,985465	2021-05-17	United States
S_150_E	S	150	SRR14812027	22010	A	G	1	2021-05-17	United States
S_501_Y	S	501	SRR14812027	23063	A	T	1	2021-05-17	United States
S_570_D	S	570	SRR14812027	23271	C	A	1	2021-05-17	United States
S_614_G	S	614	SRR14812027	23403	A	G	1	2021-05-17	United States
S_681_H	S	681	SRR14812027	23604	C	A	1	2021-05-17	United States
S_716_I	S	716	SRR14812027	23709	C	T	1	2021-05-17	United States
S_982_A	S	982	SRR14812027	24506	T	G	0,996101	2021-05-17	United States
S_1118_H	S	1118	SRR14812027	24914	G	C	0,994302	2021-05-17	United States
ORF8_27_*	ORF8	27	SRR14812027	27972	C	T	0,994444	2021-05-17	United States
ORF8_52_I	ORF8	52	SRR14812027	28048	G	T	1	2021-05-17	United States
ORF8_68_*	ORF8	68	SRR14812027	28095	A	T	1	2021-05-17	United States
ORF8_73_C	ORF8	73	SRR14812027	28111	A	G	1	2021-05-17	United States
N_3_H	N	3	SRR14812027	28280	G	C	1	2021-05-17	United States
N_3_V	N	3	SRR14812027	28281	A	T	1	2021-05-17	United States
N_3_E	N	3	SRR14812027	28282	T	A	1	2021-05-17	United States
N_203_K	N	203	SRR14812027	28881	G	A	1	2021-05-17	United States
N_204_R	N	204	SRR14812027	28883	G	C	1	2021-05-17	United States
N_235_F	N	235	SRR14812027	28977	C	T	0,998914	2021-05-17	United States
ORF1ab_1001_I	ORF1ab	1001	SRR14812028	3267	C	T	1	2021-05-18	United States
ORF1ab_1708_D	ORF1ab	1708	SRR14812028	5388	C	A	1	2021-05-18	United States
ORF1ab_2230_T	ORF1ab	2230	SRR14812028	6954	T	C	0,996032	2021-05-18	United States
ORF1ab_2345_V	ORF1ab	2345	SRR14812028	7299	C	T	1	2021-05-18	United States
ORF1ab_3674_NA	ORF1ab	3674	SRR14812028	11287	G	-TCTGGTTTT	0,9875	2021-05-18	United States
ORF1ab_3829_F	ORF1ab	3829	SRR14812028	11750	C	T	1	2021-05-18	United States
ORF1ab_314_L	ORF1ab	314	SRR14812028	14408	C	T	1	2021-05-18	United States
S_68_NA	S	68	SRR14812028	21764	A	-TACATG	0,995491	2021-05-18	United States
S_143_NA	S	143	SRR14812028	21990	T	-TTA	0,990901	2021-05-18	United States
S_501_Y	S	501	SRR14812028	23063	A	T	1	2021-05-18	United States
S_570_D	S	570	SRR14812028	23271	C	A	1	2021-05-18	United States
S_614_G	S	614	SRR14812028	23403	A	G	1	2021-05-18	United States
S_681_H	S	681	SRR14812028	23604	C	A	0,995763	2021-05-18	United States
S_716_I	S	716	SRR14812028	23709	C	T	0,995745	2021-05-18	United States
S_982_A	S	982	SRR14812028	24506	T	G	0,999194	2021-05-18	United States
S_1118_H	S	1118	SRR14812028	24914	G	C	1	2021-05-18	United States
ORF3a_33_S	ORF3a	33	SRR14812028	25489	G	T	0,998741	2021-05-18	United States
ORF8_27_*	ORF8	27	SRR14812028	27972	C	T	1	2021-05-18	United States
ORF8_52_I	ORF8	52	SRR14812028	28048	G	T	1	2021-05-18	United States
ORF8_68_*	ORF8	68	SRR14812028	28095	A	T	1	2021-05-18	United States
ORF8_73_C	ORF8	73	SRR14812028	28111	A	G	1	2021-05-18	United States
N_3_H	N	3	SRR14812028	28280	G	C	0,998503	2021-05-18	United States
N_3_V	N	3	SRR14812028	28281	A	T	0,999251	2021-05-18	United States
N_3_E	N	3	SRR14812028	28282	T	A	0,999626	2021-05-18	United States
N_203_K	N	203	SRR14812028	28881	G	A	1	2021-05-18	United States
N_204_R	N	204	SRR14812028	28883	G	C	0,99947	2021-05-18	United States
N_235_F	N	235	SRR14812028	28977	C	T	0,998394	2021-05-18	United States
ORF1ab_207_C	ORF1ab	207	SRR14812030	884	C	T	1	2021-05-17	United States
ORF1ab_1306_S	ORF1ab	1306	SRR14812030	4181	G	T	0,996479	2021-05-17	United States
ORF1ab_2046_L	ORF1ab	2046	SRR14812030	6402	C	T	1	2021-05-17	United States
ORF1ab_2144_NA	ORF1ab	2144	SRR14812030	6696	C	+T	0,0504202	2021-05-17	United States
ORF1ab_2930_L	ORF1ab	2930	SRR14812030	9053	G	T	1	2021-05-17	United States
ORF1ab_3255_I	ORF1ab	3255	SRR14812030	10029	C	T	1	2021-05-17	United States
ORF1ab_3646_A	ORF1ab	3646	SRR14812030	11201	A	G	0,994949	2021-05-17	United States
ORF1ab_314_L	ORF1ab	314	SRR14812030	14408	C	T	1	2021-05-17	United States
ORF1ab_662_S	ORF1ab	662	SRR14812030	15451	G	A	0,996753	2021-05-17	United States
ORF1ab_1000_L	ORF1ab	1000	SRR14812030	16466	C	T	1	2021-05-17	United States
ORF1ab_1634_NA	ORF1ab	1634	SRR14812030	18368	G	+T	0,0681818	2021-05-17	United States
ORF1ab_1918_V	ORF1ab	1918	SRR14812030	19220	C	T	1	2021-05-17	United States
ORF1ab_2070_H	ORF1ab	2070	SRR14812030	19677	G	T	1	2021-05-17	United States
S_3_NA	S	3	SRR14812030	21569	G	+T	0,0871212	2021-05-17	United States
S_5_F	S	5	SRR14812030	21575	C	T	1	2021-05-17	United States
S_19_R	S	19	SRR14812030	21618	C	G	1	2021-05-17	United States
S_452_R	S	452	SRR14812030	22917	T	G	1	2021-05-17	United States
S_478_K	S	478	SRR14812030	22995	C	A	1	2021-05-17	United States
S_614_G	S	614	SRR14812030	23403	A	G	1	2021-05-17	United States
S_950_N	S	950	SRR14812030	24410	G	A	0,993464	2021-05-17	United States
ORF3a_26_L	ORF3a	26	SRR14812030	25469	C	T	0,994536	2021-05-17	United States
M_82_T	M	82	SRR14812030	26767	T	C	1	2021-05-17	United States
ORF7a_82_A	ORF7a	82	SRR14812030	27638	T	C	1	2021-05-17	United States
ORF7a_120_I	ORF7a	120	SRR14812030	27752	C	T	1	2021-05-17	United States
ORF7b_40_I	ORF7b	40	SRR14812030	27874	C	T	0,982906	2021-05-17	United States
ORF8_118_NA	ORF8	118	SRR14812030	28247	A	-GATTTC	0,995833	2021-05-17	United States
N_63_G	N	63	SRR14812030	28461	A	G	1	2021-05-17	United States
N_203_M	N	203	SRR14812030	28881	G	T	0,994264	2021-05-17	United States
N_215_C	N	215	SRR14812030	28916	G	T	0,994318	2021-05-17	United States
N_260_NA	N	260	SRR14812030	29051	C	+A	0,0524781	2021-05-17	United States
N_377_Y	N	377	SRR14812030	29402	G	T	1	2021-05-17	United States
ORF1ab_1001_I	ORF1ab	1001	SRR14812031	3267	C	T	1	2021-05-18	United States
ORF1ab_1708_D	ORF1ab	1708	SRR14812031	5388	C	A	1	2021-05-18	United States
ORF1ab_2144_NA	ORF1ab	2144	SRR14812031	6696	C	+T	0,079096	2021-05-18	United States
ORF1ab_2230_T	ORF1ab	2230	SRR14812031	6954	T	C	1	2021-05-18	United States
ORF1ab_2259_I	ORF1ab	2259	SRR14812031	7042	G	T	1	2021-05-18	United States
ORF1ab_3603_NA	ORF1ab	3603	SRR14812031	11074	C	+T	0,0630137	2021-05-18	United States
ORF1ab_3674_NA	ORF1ab	3674	SRR14812031	11287	G	-TCTGGTTTT	1	2021-05-18	United States
ORF1ab_218_L	ORF1ab	218	SRR14812031	14120	C	T	1	2021-05-18	United States
ORF1ab_314_L	ORF1ab	314	SRR14812031	14408	C	T	1	2021-05-18	United States
S_68_NA	S	68	SRR14812031	21764	A	-TACATG	0,995859	2021-05-18	United States
S_143_NA	S	143	SRR14812031	21990	T	-TTA	0,993814	2021-05-18	United States
S_501_Y	S	501	SRR14812031	23063	A	T	1	2021-05-18	United States
S_570_D	S	570	SRR14812031	23271	C	A	1	2021-05-18	United States
S_614_G	S	614	SRR14812031	23403	A	G	0,998489	2021-05-18	United States
S_681_H	S	681	SRR14812031	23604	C	A	1	2021-05-18	United States
S_716_I	S	716	SRR14812031	23709	C	T	1	2021-05-18	United States
S_982_A	S	982	SRR14812031	24506	T	G	1	2021-05-18	United States
S_1118_H	S	1118	SRR14812031	24914	G	C	1	2021-05-18	United States
ORF8_27_*	ORF8	27	SRR14812031	27972	C	T	1	2021-05-18	United States
ORF8_52_I	ORF8	52	SRR14812031	28048	G	T	1	2021-05-18	United States
ORF8_61_F	ORF8	61	SRR14812031	28075	G	T	1	2021-05-18	United States
ORF8_68_*	ORF8	68	SRR14812031	28095	A	T	1	2021-05-18	United States
ORF8_73_C	ORF8	73	SRR14812031	28111	A	G	1	2021-05-18	United States
N_3_H	N	3	SRR14812031	28280	G	C	1	2021-05-18	United States
N_3_V	N	3	SRR14812031	28281	A	T	1	2021-05-18	United States
N_3_E	N	3	SRR14812031	28282	T	A	1	2021-05-18	United States
N_203_K	N	203	SRR14812031	28881	G	A	1	2021-05-18	United States
N_204_R	N	204	SRR14812031	28883	G	C	1	2021-05-18	United States
N_235_F	N	235	SRR14812031	28977	C	T	0,99919	2021-05-18	United States
ORF1ab_1188_L	ORF1ab	1188	SRR14812033	3828	C	T	0,998208	2021-05-17	United States
ORF1ab_1795_Q	ORF1ab	1795	SRR14812033	5648	A	C	0,997719	2021-05-17	United States
ORF1ab_3674_NA	ORF1ab	3674	SRR14812033	11287	G	-TCTGGTTTT	0,992401	2021-05-17	United States
ORF1ab_314_L	ORF1ab	314	SRR14812033	14408	C	T	1	2021-05-17	United States
ORF1ab_1264_D	ORF1ab	1264	SRR14812033	17259	G	T	0,999188	2021-05-17	United States
S_18_F	S	18	SRR14812033	21614	C	T	0,994513	2021-05-17	United States
S_20_N	S	20	SRR14812033	21621	C	A	0,99316	2021-05-17	United States
S_26_S	S	26	SRR14812033	21638	C	T	0,994513	2021-05-17	United States
S_138_Y	S	138	SRR14812033	21974	G	T	0,99562	2021-05-17	United States
S_190_S	S	190	SRR14812033	22132	G	T	0,985075	2021-05-17	United States
S_417_T	S	417	SRR14812033	22812	A	C	0,999432	2021-05-17	United States
S_484_K	S	484	SRR14812033	23012	G	A	1	2021-05-17	United States
S_501_Y	S	501	SRR14812033	23063	A	T	1	2021-05-17	United States
S_614_G	S	614	SRR14812033	23403	A	G	1	2021-05-17	United States
S_655_Y	S	655	SRR14812033	23525	C	T	1	2021-05-17	United States
S_1027_I	S	1027	SRR14812033	24642	C	T	1	2021-05-17	United States
S_1176_F	S	1176	SRR14812033	25088	G	T	1	2021-05-17	United States
ORF3a_181_Q	ORF3a	181	SRR14812033	25933	G	C	0,998736	2021-05-17	United States
ORF3a_253_P	ORF3a	253	SRR14812033	26149	T	C	0,997884	2021-05-17	United States
ORF8_92_K	ORF8	92	SRR14812033	28167	G	A	0,998626	2021-05-17	United States
N_80_R	N	80	SRR14812033	28512	C	G	0,994723	2021-05-17	United States
N_202_C	N	202	SRR14812033	28877	A	T	0,99897	2021-05-17	United States
N_202_T	N	202	SRR14812033	28878	G	C	0,998456	2021-05-17	United States
N_203_K	N	203	SRR14812033	28881	G	A	0,999486	2021-05-17	United States
N_204_R	N	204	SRR14812033	28883	G	C	0,999486	2021-05-17	United States
ORF1ab_591_V	ORF1ab	591	SRR14812034	2037	C	T	1	2021-05-17	United States
ORF1ab_1001_I	ORF1ab	1001	SRR14812034	3267	C	T	0,990566	2021-05-17	United States
ORF1ab_1708_D	ORF1ab	1708	SRR14812034	5388	C	A	1	2021-05-17	United States
ORF1ab_2230_T	ORF1ab	2230	SRR14812034	6954	T	C	0,9984	2021-05-17	United States
ORF1ab_3674_NA	ORF1ab	3674	SRR14812034	11287	G	-TCTGGTTTT	0,99726	2021-05-17	United States
ORF1ab_314_L	ORF1ab	314	SRR14812034	14408	C	T	1	2021-05-17	United States
ORF1ab_339_S	ORF1ab	339	SRR14812034	14483	T	C	0,0708955	2021-05-17	United States
ORF1ab_1223_L	ORF1ab	1223	SRR14812034	17135	C	T	0,998795	2021-05-17	United States
S_68_NA	S	68	SRR14812034	21764	A	-TACATG	0,992	2021-05-17	United States
S_143_NA	S	143	SRR14812034	21990	T	-TTA	0,993251	2021-05-17	United States
S_501_Y	S	501	SRR14812034	23063	A	T	1	2021-05-17	United States
S_570_D	S	570	SRR14812034	23271	C	A	1	2021-05-17	United States
S_614_G	S	614	SRR14812034	23403	A	G	1	2021-05-17	United States
S_681_H	S	681	SRR14812034	23604	C	A	1	2021-05-17	United States
S_716_I	S	716	SRR14812034	23709	C	T	1	2021-05-17	United States
S_982_A	S	982	SRR14812034	24506	T	G	1	2021-05-17	United States
S_1118_H	S	1118	SRR14812034	24914	G	C	0,999026	2021-05-17	United States
S_1271_N	S	1271	SRR14812034	25373	C	A	0,0965986	2021-05-17	United States
ORF3a_131_C	ORF3a	131	SRR14812034	25785	G	T	0,991379	2021-05-17	United States
ORF3a_225_F	ORF3a	225	SRR14812034	26065	G	T	1	2021-05-17	United States
ORF8_27_*	ORF8	27	SRR14812034	27972	C	T	1	2021-05-17	United States
ORF8_51_V	ORF8	51	SRR14812034	28045	C	T	1	2021-05-17	United States
ORF8_52_I	ORF8	52	SRR14812034	28048	G	T	0,997409	2021-05-17	United States
ORF8_68_*	ORF8	68	SRR14812034	28095	A	T	1	2021-05-17	United States
ORF8_73_C	ORF8	73	SRR14812034	28111	A	G	0,999249	2021-05-17	United States
N_3_H	N	3	SRR14812034	28280	G	C	1	2021-05-17	United States
N_3_V	N	3	SRR14812034	28281	A	T	1	2021-05-17	United States
N_3_E	N	3	SRR14812034	28282	T	A	1	2021-05-17	United States
N_203_K	N	203	SRR14812034	28881	G	A	0,999181	2021-05-17	United States
N_204_R	N	204	SRR14812034	28883	G	C	0,999184	2021-05-17	United States
N_235_F	N	235	SRR14812034	28977	C	T	0,999199	2021-05-17	United States
ORF1ab_1001_I	ORF1ab	1001	SRR14812035	3267	C	T	1	2021-05-17	United States
ORF1ab_1708_D	ORF1ab	1708	SRR14812035	5388	C	A	1	2021-05-17	United States
ORF1ab_2144_NA	ORF1ab	2144	SRR14812035	6696	C	+T	0,0537815	2021-05-17	United States
ORF1ab_2230_T	ORF1ab	2230	SRR14812035	6954	T	C	0,999138	2021-05-17	United States
ORF1ab_3674_NA	ORF1ab	3674	SRR14812035	11287	G	-TCTGGTTTT	0,993779	2021-05-17	United States
ORF1ab_218_L	ORF1ab	218	SRR14812035	14120	C	T	1	2021-05-17	United States
ORF1ab_314_L	ORF1ab	314	SRR14812035	14408	C	T	1	2021-05-17	United States
ORF1ab_1936_S	ORF1ab	1936	SRR14812035	19273	C	T	0,997831	2021-05-17	United States
ORF1ab_1975_S	ORF1ab	1975	SRR14812035	19390	C	T	1	2021-05-17	United States
S_68_NA	S	68	SRR14812035	21764	A	-TACATG	0,996359	2021-05-17	United States
S_143_NA	S	143	SRR14812035	21990	T	-TTA	0,985419	2021-05-17	United States
S_501_Y	S	501	SRR14812035	23063	A	T	1	2021-05-17	United States
S_570_D	S	570	SRR14812035	23271	C	A	1	2021-05-17	United States
S_614_G	S	614	SRR14812035	23403	A	G	0,998734	2021-05-17	United States
S_681_H	S	681	SRR14812035	23604	C	A	1	2021-05-17	United States
S_716_I	S	716	SRR14812035	23709	C	T	1	2021-05-17	United States
S_982_A	S	982	SRR14812035	24506	T	G	1	2021-05-17	United States
S_1118_H	S	1118	SRR14812035	24914	G	C	1	2021-05-17	United States
M_2_S	M	2	SRR14812035	26526	G	T	0,998413	2021-05-17	United States
ORF7a_11_I	ORF7a	11	SRR14812035	27425	C	T	1	2021-05-17	United States
ORF8_27_*	ORF8	27	SRR14812035	27972	C	T	1	2021-05-17	United States
ORF8_52_I	ORF8	52	SRR14812035	28048	G	T	1	2021-05-17	United States
ORF8_68_*	ORF8	68	SRR14812035	28095	A	T	1	2021-05-17	United States
ORF8_73_C	ORF8	73	SRR14812035	28111	A	G	0,997852	2021-05-17	United States
N_3_H	N	3	SRR14812035	28280	G	C	1	2021-05-17	United States
N_3_V	N	3	SRR14812035	28281	A	T	1	2021-05-17	United States
N_3_E	N	3	SRR14812035	28282	T	A	1	2021-05-17	United States
N_203_K	N	203	SRR14812035	28881	G	A	0,999227	2021-05-17	United States
N_204_R	N	204	SRR14812035	28883	G	C	0,997678	2021-05-17	United States
N_235_F	N	235	SRR14812035	28977	C	T	0,997664	2021-05-17	United States
ORF1ab_265_I	ORF1ab	265	SRR14812036	1059	C	T	1	2021-05-17	United States
ORF1ab_1679_S	ORF1ab	1679	SRR14812036	5300	G	T	0,998469	2021-05-17	United States
ORF1ab_3162_E	ORF1ab	3162	SRR14812036	9749	A	G	1	2021-05-17	United States
ORF1ab_3201_P	ORF1ab	3201	SRR14812036	9867	T	C	1	2021-05-17	United States
ORF1ab_3209_V	ORF1ab	3209	SRR14812036	9891	C	T	1	2021-05-17	United States
ORF1ab_3674_NA	ORF1ab	3674	SRR14812036	11287	G	-TCTGGTTTT	0,995092	2021-05-17	United States
ORF1ab_3847_I	ORF1ab	3847	SRR14812036	11804	G	A	1	2021-05-17	United States
ORF1ab_314_L	ORF1ab	314	SRR14812036	14408	C	T	1	2021-05-17	United States
ORF1ab_604_Y	ORF1ab	604	SRR14812036	15277	C	T	1	2021-05-17	United States
ORF1ab_1338_S	ORF1ab	1338	SRR14812036	17479	G	A	1	2021-05-17	United States
ORF1ab_1504_F	ORF1ab	1504	SRR14812036	17977	C	T	0,112436	2021-05-17	United States
ORF1ab_2557_R	ORF1ab	2557	SRR14812036	21137	A	G	0,985616	2021-05-17	United States
S_80_G	S	80	SRR14812036	21801	A	G	1	2021-05-17	United States
S_143_NA	S	143	SRR14812036	21990	T	-TTA	0,975207	2021-05-17	United States
S_157_S	S	157	SRR14812036	22032	T	C	1	2021-05-17	United States
S_452_R	S	452	SRR14812036	22917	T	G	1	2021-05-17	United States
S_614_G	S	614	SRR14812036	23403	A	G	0,997015	2021-05-17	United States
S_859_N	S	859	SRR14812036	24138	C	A	0,998099	2021-05-17	United States
S_950_H	S	950	SRR14812036	24410	G	C	1	2021-05-17	United States
ORF3a_42_L	ORF3a	42	SRR14812036	25517	C	T	0,997688	2021-05-17	United States
ORF3a_57_H	ORF3a	57	SRR14812036	25563	G	T	0,99768	2021-05-17	United States
ORF3a_104_L	ORF3a	104	SRR14812036	25703	C	T	0,992439	2021-05-17	United States
ORF8_11_I	ORF8	11	SRR14812036	27925	C	T	1	2021-05-17	United States
ORF8_51_S	ORF8	51	SRR14812036	28044	G	T	1	2021-05-17	United States
N_197_P	N	197	SRR14812036	28862	T	C	1	2021-05-17	United States
N_205_I	N	205	SRR14812036	28887	C	T	1	2021-05-17	United States
N_234_I	N	234	SRR14812036	28975	G	A	0,9954	2021-05-17	United States
ORF1ab_265_I	ORF1ab	265	SRR14812037	1059	C	T	0,995104	2021-05-17	United States
ORF1ab_1679_S	ORF1ab	1679	SRR14812037	5300	G	T	0,996094	2021-05-17	United States
ORF1ab_2144_NA	ORF1ab	2144	SRR14812037	6696	C	+T	0,0530063	2021-05-17	United States
ORF1ab_3162_E	ORF1ab	3162	SRR14812037	9749	A	G	0,997938	2021-05-17	United States
ORF1ab_3201_P	ORF1ab	3201	SRR14812037	9867	T	C	0,996622	2021-05-17	United States
ORF1ab_3209_V	ORF1ab	3209	SRR14812037	9891	C	T	0,993443	2021-05-17	United States
ORF1ab_3674_NA	ORF1ab	3674	SRR14812037	11287	G	-TCTGGTTTT	0,994565	2021-05-17	United States
ORF1ab_3847_I	ORF1ab	3847	SRR14812037	11804	G	A	0,996	2021-05-17	United States
ORF1ab_314_L	ORF1ab	314	SRR14812037	14408	C	T	0,997409	2021-05-17	United States
ORF1ab_1338_S	ORF1ab	1338	SRR14812037	17479	G	A	0,997881	2021-05-17	United States
S_80_G	S	80	SRR14812037	21801	A	G	0,997664	2021-05-17	United States
S_143_NA	S	143	SRR14812037	21990	T	-TTA	0,978824	2021-05-17	United States
S_157_S	S	157	SRR14812037	22032	T	C	0,996667	2021-05-17	United States
S_452_R	S	452	SRR14812037	22917	T	G	0,998918	2021-05-17	United States
S_614_G	S	614	SRR14812037	23403	A	G	1	2021-05-17	United States
S_859_N	S	859	SRR14812037	24138	C	A	0,997067	2021-05-17	United States
S_950_H	S	950	SRR14812037	24410	G	C	0,993569	2021-05-17	United States
ORF3a_42_L	ORF3a	42	SRR14812037	25517	C	T	0,99422	2021-05-17	United States
ORF3a_57_H	ORF3a	57	SRR14812037	25563	G	T	0,997106	2021-05-17	United States
ORF3a_104_L	ORF3a	104	SRR14812037	25703	C	T	0,989975	2021-05-17	United States
ORF7a_61_I	ORF7a	61	SRR14812037	27575	C	T	1	2021-05-17	United States
ORF8_11_I	ORF8	11	SRR14812037	27925	C	T	1	2021-05-17	United States
ORF8_51_S	ORF8	51	SRR14812037	28044	G	T	0,997126	2021-05-17	United States
N_205_I	N	205	SRR14812037	28887	C	T	0,997978	2021-05-17	United States
N_234_I	N	234	SRR14812037	28975	G	A	0,995868	2021-05-17	United States
ORF1ab_1001_I	ORF1ab	1001	SRR14812039	3267	C	T	0,997135	2021-05-17	United States
ORF1ab_1510_F	ORF1ab	1510	SRR14812039	4794	C	T	1	2021-05-17	United States
ORF1ab_1708_D	ORF1ab	1708	SRR14812039	5388	C	A	1	2021-05-17	United States
ORF1ab_2144_NA	ORF1ab	2144	SRR14812039	6696	C	+T	0,0782748	2021-05-17	United States
ORF1ab_2230_T	ORF1ab	2230	SRR14812039	6954	T	C	1	2021-05-17	United States
ORF1ab_2345_V	ORF1ab	2345	SRR14812039	7299	C	T	1	2021-05-17	United States
ORF1ab_3674_NA	ORF1ab	3674	SRR14812039	11287	G	-TCTGGTTTT	0,993392	2021-05-17	United States
ORF1ab_3829_F	ORF1ab	3829	SRR14812039	11750	C	T	1	2021-05-17	United States
ORF1ab_314_L	ORF1ab	314	SRR14812039	14408	C	T	1	2021-05-17	United States
ORF1ab_833_NA	ORF1ab	833	SRR14812039	15965	G	+T	0,0538556	2021-05-17	United States
S_68_NA	S	68	SRR14812039	21764	A	-TACATG	0,994778	2021-05-17	United States
S_143_NA	S	143	SRR14812039	21990	T	-TTA	0,991848	2021-05-17	United States
S_501_Y	S	501	SRR14812039	23063	A	T	1	2021-05-17	United States
S_570_D	S	570	SRR14812039	23271	C	A	1	2021-05-17	United States
S_614_G	S	614	SRR14812039	23403	A	G	0,996942	2021-05-17	United States
S_681_H	S	681	SRR14812039	23604	C	A	1	2021-05-17	United States
S_716_I	S	716	SRR14812039	23709	C	T	1	2021-05-17	United States
S_982_A	S	982	SRR14812039	24506	T	G	1	2021-05-17	United States
S_1118_H	S	1118	SRR14812039	24914	G	C	1	2021-05-17	United States
ORF3a_33_S	ORF3a	33	SRR14812039	25489	G	T	1	2021-05-17	United States
ORF8_27_*	ORF8	27	SRR14812039	27972	C	T	1	2021-05-17	United States
ORF8_52_I	ORF8	52	SRR14812039	28048	G	T	1	2021-05-17	United States
ORF8_68_*	ORF8	68	SRR14812039	28095	A	T	1	2021-05-17	United States
ORF8_73_C	ORF8	73	SRR14812039	28111	A	G	1	2021-05-17	United States
N_3_H	N	3	SRR14812039	28280	G	C	1	2021-05-17	United States
N_3_V	N	3	SRR14812039	28281	A	T	1	2021-05-17	United States
N_3_E	N	3	SRR14812039	28282	T	A	1	2021-05-17	United States
N_203_K	N	203	SRR14812039	28881	G	A	1	2021-05-17	United States
N_204_R	N	204	SRR14812039	28883	G	C	1	2021-05-17	United States
N_235_F	N	235	SRR14812039	28977	C	T	1	2021-05-17	United States
ORF1ab_112_C	ORF1ab	112	SRR14812042	599	G	T	0,996552	2021-05-17	United States
ORF1ab_1001_I	ORF1ab	1001	SRR14812042	3267	C	T	0,99726	2021-05-17	United States
ORF1ab_1708_D	ORF1ab	1708	SRR14812042	5388	C	A	0,997475	2021-05-17	United States
ORF1ab_2230_T	ORF1ab	2230	SRR14812042	6954	T	C	1	2021-05-17	United States
ORF1ab_2345_V	ORF1ab	2345	SRR14812042	7299	C	T	1	2021-05-17	United States
ORF1ab_3603_NA	ORF1ab	3603	SRR14812042	11074	C	-T	0,0509666	2021-05-17	United States
ORF1ab_3674_NA	ORF1ab	3674	SRR14812042	11287	G	-TCTGGTTTT	0,997403	2021-05-17	United States
ORF1ab_314_L	ORF1ab	314	SRR14812042	14408	C	T	1	2021-05-17	United States
S_68_NA	S	68	SRR14812042	21764	A	-TACATG	0,992982	2021-05-17	United States
S_143_NA	S	143	SRR14812042	21990	T	-TTA	0,989684	2021-05-17	United States
S_501_Y	S	501	SRR14812042	23063	A	T	1	2021-05-17	United States
S_570_D	S	570	SRR14812042	23271	C	A	0,997738	2021-05-17	United States
S_614_G	S	614	SRR14812042	23403	A	G	0,997797	2021-05-17	United States
S_681_H	S	681	SRR14812042	23604	C	A	1	2021-05-17	United States
S_716_I	S	716	SRR14812042	23709	C	T	1	2021-05-17	United States
S_982_A	S	982	SRR14812042	24506	T	G	0,999199	2021-05-17	United States
S_1118_H	S	1118	SRR14812042	24914	G	C	1	2021-05-17	United States
ORF8_27_*	ORF8	27	SRR14812042	27972	C	T	0,997831	2021-05-17	United States
ORF8_52_I	ORF8	52	SRR14812042	28048	G	T	0,997835	2021-05-17	United States
ORF8_68_*	ORF8	68	SRR14812042	28095	A	T	1	2021-05-17	United States
ORF8_73_C	ORF8	73	SRR14812042	28111	A	G	0,998802	2021-05-17	United States
N_3_H	N	3	SRR14812042	28280	G	C	0,996242	2021-05-17	United States
N_3_V	N	3	SRR14812042	28281	A	T	0,996248	2021-05-17	United States
N_3_E	N	3	SRR14812042	28282	T	A	0,997195	2021-05-17	United States
N_32_C	N	32	SRR14812042	28367	C	T	0,998149	2021-05-17	United States
N_202_C	N	202	SRR14812042	28877	A	T	1	2021-05-17	United States
N_202_T	N	202	SRR14812042	28878	G	C	1	2021-05-17	United States
N_203_K	N	203	SRR14812042	28881	G	A	0,999053	2021-05-17	United States
N_204_R	N	204	SRR14812042	28883	G	C	0,999527	2021-05-17	United States
N_235_F	N	235	SRR14812042	28977	C	T	0,998113	2021-05-17	United States
ORF1ab_1001_I	ORF1ab	1001	SRR14812044	3267	C	T	1	2021-05-17	United States
ORF1ab_1314_V	ORF1ab	1314	SRR14812044	4206	C	T	1	2021-05-17	United States
ORF1ab_1708_D	ORF1ab	1708	SRR14812044	5388	C	A	1	2021-05-17	United States
ORF1ab_2144_NA	ORF1ab	2144	SRR14812044	6696	C	+T	0,0515759	2021-05-17	United States
ORF1ab_2230_T	ORF1ab	2230	SRR14812044	6954	T	C	1	2021-05-17	United States
ORF1ab_2336_K	ORF1ab	2336	SRR14812044	7272	G	A	1	2021-05-17	United States
ORF1ab_3603_NA	ORF1ab	3603	SRR14812044	11074	C	-T	0,0541176	2021-05-17	United States
ORF1ab_3674_NA	ORF1ab	3674	SRR14812044	11287	G	-TCTGGTTTT	0,993056	2021-05-17	United States
ORF1ab_4223_L	ORF1ab	4223	SRR14812044	12933	C	T	0,998285	2021-05-17	United States
ORF1ab_314_L	ORF1ab	314	SRR14812044	14408	C	T	1	2021-05-17	United States
S_68_NA	S	68	SRR14812044	21764	A	-TACATG	0,998296	2021-05-17	United States
S_94_F	S	94	SRR14812044	21843	C	T	0,998288	2021-05-17	United States
S_143_NA	S	143	SRR14812044	21990	T	-TTA	0,996552	2021-05-17	United States
S_501_Y	S	501	SRR14812044	23063	A	T	1	2021-05-17	United States
S_570_D	S	570	SRR14812044	23271	C	A	1	2021-05-17	United States
S_614_G	S	614	SRR14812044	23403	A	G	1	2021-05-17	United States
S_681_H	S	681	SRR14812044	23604	C	A	1	2021-05-17	United States
S_716_I	S	716	SRR14812044	23709	C	T	1	2021-05-17	United States
S_982_A	S	982	SRR14812044	24506	T	G	1	2021-05-17	United States
S_1118_H	S	1118	SRR14812044	24914	G	C	0,998095	2021-05-17	United States
ORF8_27_*	ORF8	27	SRR14812044	27972	C	T	1	2021-05-17	United States
ORF8_52_I	ORF8	52	SRR14812044	28048	G	T	1	2021-05-17	United States
ORF8_73_C	ORF8	73	SRR14812044	28111	A	G	0,994969	2021-05-17	United States
N_3_H	N	3	SRR14812044	28280	G	C	1	2021-05-17	United States
N_3_V	N	3	SRR14812044	28281	A	T	0,998563	2021-05-17	United States
N_3_E	N	3	SRR14812044	28282	T	A	1	2021-05-17	United States
N_203_K	N	203	SRR14812044	28881	G	A	0,998658	2021-05-17	United States
N_204_R	N	204	SRR14812044	28883	G	C	0,997323	2021-05-17	United States
N_230_F	N	230	SRR14812044	28961	C	T	0,99589	2021-05-17	United States
N_235_F	N	235	SRR14812044	28977	C	T	1	2021-05-17	United States
ORF1ab_913_D	ORF1ab	913	SRR14812045	3004	G	T	1	2021-05-17	United States
ORF1ab_1001_I	ORF1ab	1001	SRR14812045	3267	C	T	1	2021-05-17	United States
ORF1ab_1708_D	ORF1ab	1708	SRR14812045	5388	C	A	1	2021-05-17	United States
ORF1ab_2230_T	ORF1ab	2230	SRR14812045	6954	T	C	0,99915	2021-05-17	United States
ORF1ab_2259_I	ORF1ab	2259	SRR14812045	7042	G	T	0,99916	2021-05-17	United States
ORF1ab_3674_NA	ORF1ab	3674	SRR14812045	11287	G	-TCTGGTTTT	0,997451	2021-05-17	United States
ORF1ab_218_L	ORF1ab	218	SRR14812045	14120	C	T	0,999439	2021-05-17	United States
ORF1ab_314_L	ORF1ab	314	SRR14812045	14408	C	T	1	2021-05-17	United States
ORF1ab_2172_NA	ORF1ab	2172	SRR14812045	19983	C	+T	0,0566572	2021-05-17	United States
S_68_NA	S	68	SRR14812045	21764	A	-TACATG	0,995054	2021-05-17	United States
S_143_NA	S	143	SRR14812045	21990	T	-TTA	0,958299	2021-05-17	United States
S_501_Y	S	501	SRR14812045	23063	A	T	0,999049	2021-05-17	United States
S_570_D	S	570	SRR14812045	23271	C	A	1	2021-05-17	United States
S_614_G	S	614	SRR14812045	23403	A	G	1	2021-05-17	United States
S_681_H	S	681	SRR14812045	23604	C	A	1	2021-05-17	United States
S_716_I	S	716	SRR14812045	23709	C	T	1	2021-05-17	United States
S_982_A	S	982	SRR14812045	24506	T	G	0,99919	2021-05-17	United States
S_1118_H	S	1118	SRR14812045	24914	G	C	1	2021-05-17	United States
ORF3a_240_S	ORF3a	240	SRR14812045	26110	C	T	1	2021-05-17	United States
M_86_NA	M	86	SRR14812045	26779	G	-TCTTGTAGGCTTGATGTGGCTCAGCTACTTCATTGCT	0,0738916	2021-05-17	United States
ORF8_27_*	ORF8	27	SRR14812045	27972	C	T	0,99843	2021-05-17	United States
ORF8_52_I	ORF8	52	SRR14812045	28048	G	T	0,991948	2021-05-17	United States
ORF8_68_*	ORF8	68	SRR14812045	28095	A	T	1	2021-05-17	United States
ORF8_73_C	ORF8	73	SRR14812045	28111	A	G	0,99936	2021-05-17	United States
N_3_H	N	3	SRR14812045	28280	G	C	0,997761	2021-05-17	United States
N_3_V	N	3	SRR14812045	28281	A	T	0,999255	2021-05-17	United States
N_3_E	N	3	SRR14812045	28282	T	A	0,999253	2021-05-17	United States
N_203_K	N	203	SRR14812045	28881	G	A	0,998382	2021-05-17	United States
N_204_R	N	204	SRR14812045	28883	G	C	0,99919	2021-05-17	United States
N_235_F	N	235	SRR14812045	28977	C	T	0,998382	2021-05-17	United States
ORF1ab_306_F	ORF1ab	306	SRR14812047	1181	G	T	0,997863	2021-05-17	United States
ORF1ab_318_L	ORF1ab	318	SRR14812047	1218	C	T	0,997768	2021-05-17	United States
ORF1ab_1001_I	ORF1ab	1001	SRR14812047	3267	C	T	1	2021-05-17	United States
ORF1ab_2144_NA	ORF1ab	2144	SRR14812047	6696	C	+T	0,0635838	2021-05-17	United States
ORF1ab_2230_T	ORF1ab	2230	SRR14812047	6954	T	C	0,991071	2021-05-17	United States
ORF1ab_3603_NA	ORF1ab	3603	SRR14812047	11074	C	+T	0,0534759	2021-05-17	United States
ORF1ab_3674_NA	ORF1ab	3674	SRR14812047	11287	G	-TCTGGTTTT	0,994624	2021-05-17	United States
ORF1ab_4223_L	ORF1ab	4223	SRR14812047	12933	C	T	0,998607	2021-05-17	United States
ORF1ab_314_L	ORF1ab	314	SRR14812047	14408	C	T	1	2021-05-17	United States
ORF1ab_2172_NA	ORF1ab	2172	SRR14812047	19983	C	+T	0,0597403	2021-05-17	United States
S_68_NA	S	68	SRR14812047	21764	A	-TACATG	0,979779	2021-05-17	United States
S_94_F	S	94	SRR14812047	21843	C	T	0,989111	2021-05-17	United States
S_143_NA	S	143	SRR14812047	21990	T	-TTA	0,983607	2021-05-17	United States
S_501_Y	S	501	SRR14812047	23063	A	T	0,993197	2021-05-17	United States
S_570_D	S	570	SRR14812047	23271	C	A	0,998636	2021-05-17	United States
S_614_G	S	614	SRR14812047	23403	A	G	0,998603	2021-05-17	United States
S_681_H	S	681	SRR14812047	23604	C	A	1	2021-05-17	United States
S_716_I	S	716	SRR14812047	23709	C	T	0,996016	2021-05-17	United States
S_982_A	S	982	SRR14812047	24506	T	G	0,997333	2021-05-17	United States
S_1118_H	S	1118	SRR14812047	24914	G	C	0,992147	2021-05-17	United States
ORF8_27_*	ORF8	27	SRR14812047	27972	C	T	0,994565	2021-05-17	United States
ORF8_52_I	ORF8	52	SRR14812047	28048	G	T	0,994253	2021-05-17	United States
ORF8_73_C	ORF8	73	SRR14812047	28111	A	G	0,998789	2021-05-17	United States
N_3_H	N	3	SRR14812047	28280	G	C	0,997059	2021-05-17	United States
N_3_V	N	3	SRR14812047	28281	A	T	0,997067	2021-05-17	United States
N_3_E	N	3	SRR14812047	28282	T	A	0,998045	2021-05-17	United States
N_203_K	N	203	SRR14812047	28881	G	A	0,998827	2021-05-17	United States
N_204_R	N	204	SRR14812047	28883	G	C	0,998831	2021-05-17	United States
N_235_F	N	235	SRR14812047	28977	C	T	0,998161	2021-05-17	United States
ORF1ab_309_S	ORF1ab	309	SRR14812048	1190	C	T	1	2021-05-17	United States
ORF1ab_1188_L	ORF1ab	1188	SRR14812048	3828	C	T	1	2021-05-17	United States
ORF1ab_1795_Q	ORF1ab	1795	SRR14812048	5648	A	C	1	2021-05-17	United States
ORF1ab_2144_NA	ORF1ab	2144	SRR14812048	6696	C	+T	0,0647482	2021-05-17	United States
ORF1ab_2166_I	ORF1ab	2166	SRR14812048	6762	C	T	1	2021-05-17	United States
ORF1ab_3674_NA	ORF1ab	3674	SRR14812048	11287	G	-TCTGGTTTT	1	2021-05-17	United States
ORF1ab_314_L	ORF1ab	314	SRR14812048	14408	C	T	1	2021-05-17	United States
ORF1ab_1264_D	ORF1ab	1264	SRR14812048	17259	G	T	1	2021-05-17	United States
S_18_F	S	18	SRR14812048	21614	C	T	1	2021-05-17	United States
S_20_N	S	20	SRR14812048	21621	C	A	1	2021-05-17	United States
S_26_S	S	26	SRR14812048	21638	C	T	1	2021-05-17	United States
S_138_Y	S	138	SRR14812048	21974	G	T	1	2021-05-17	United States
S_417_T	S	417	SRR14812048	22812	A	C	1	2021-05-17	United States
S_484_K	S	484	SRR14812048	23012	G	A	1	2021-05-17	United States
S_501_Y	S	501	SRR14812048	23063	A	T	1	2021-05-17	United States
S_614_G	S	614	SRR14812048	23403	A	G	0,995475	2021-05-17	United States
S_655_Y	S	655	SRR14812048	23525	C	T	1	2021-05-17	United States
S_688_V	S	688	SRR14812048	23625	C	T	1	2021-05-17	United States
S_1027_I	S	1027	SRR14812048	24642	C	T	1	2021-05-17	United States
S_1176_F	S	1176	SRR14812048	25088	G	T	0,994475	2021-05-17	United States
ORF3a_187_C	ORF3a	187	SRR14812048	25951	G	T	0,998004	2021-05-17	United States
ORF3a_253_P	ORF3a	253	SRR14812048	26149	T	C	0,995984	2021-05-17	United States
M_209_Y	M	209	SRR14812048	27147	G	T	1	2021-05-17	United States
ORF8_92_K	ORF8	92	SRR14812048	28167	G	A	1	2021-05-17	United States
ORF8_101_H	ORF8	101	SRR14812048	28195	G	A	1	2021-05-17	United States
N_80_R	N	80	SRR14812048	28512	C	G	1	2021-05-17	United States
N_202_C	N	202	SRR14812048	28877	A	T	0,993985	2021-05-17	United States
N_202_T	N	202	SRR14812048	28878	G	C	0,994012	2021-05-17	United States
N_203_K	N	203	SRR14812048	28881	G	A	0,993994	2021-05-17	United States
N_204_R	N	204	SRR14812048	28883	G	C	0,992515	2021-05-17	United States
ORF1ab_104_I	ORF1ab	104	SRR14812050	575	C	A	1	2021-05-17	United States
ORF1ab_1001_I	ORF1ab	1001	SRR14812050	3267	C	T	1	2021-05-17	United States
ORF1ab_1708_D	ORF1ab	1708	SRR14812050	5388	C	A	1	2021-05-17	United States
ORF1ab_2230_T	ORF1ab	2230	SRR14812050	6954	T	C	1	2021-05-17	United States
ORF1ab_3674_NA	ORF1ab	3674	SRR14812050	11287	G	-TCTGGTTTT	1	2021-05-17	United States
ORF1ab_314_L	ORF1ab	314	SRR14812050	14408	C	T	1	2021-05-17	United States
ORF1ab_1001_S	ORF1ab	1001	SRR14812050	16468	C	T	1	2021-05-17	United States
ORF1ab_1383_R	ORF1ab	1383	SRR14812050	17615	A	G	1	2021-05-17	United States
S_68_NA	S	68	SRR14812050	21764	A	-TACATG	0,991909	2021-05-17	United States
S_143_NA	S	143	SRR14812050	21990	T	-TTA	0,9904	2021-05-17	United States
S_150_T	S	150	SRR14812050	22011	A	C	0,99759	2021-05-17	United States
S_501_Y	S	501	SRR14812050	23063	A	T	1	2021-05-17	United States
S_570_D	S	570	SRR14812050	23271	C	A	0,998069	2021-05-17	United States
S_614_G	S	614	SRR14812050	23403	A	G	1	2021-05-17	United States
S_681_H	S	681	SRR14812050	23604	C	A	1	2021-05-17	United States
S_716_I	S	716	SRR14812050	23709	C	T	0,995495	2021-05-17	United States
S_982_A	S	982	SRR14812050	24506	T	G	1	2021-05-17	United States
S_1118_H	S	1118	SRR14812050	24914	G	C	1	2021-05-17	United States
ORF3a_130_G	ORF3a	130	SRR14812050	25780	T	G	1	2021-05-17	United States
ORF7a_23_F	ORF7a	23	SRR14812050	27461	G	T	0,994059	2021-05-17	United States
ORF8_27_*	ORF8	27	SRR14812050	27972	C	T	1	2021-05-17	United States
ORF8_52_I	ORF8	52	SRR14812050	28048	G	T	1	2021-05-17	United States
ORF8_73_C	ORF8	73	SRR14812050	28111	A	G	0,997534	2021-05-17	United States
N_3_H	N	3	SRR14812050	28280	G	C	0,9989	2021-05-17	United States
N_3_V	N	3	SRR14812050	28281	A	T	0,997807	2021-05-17	United States
N_3_E	N	3	SRR14812050	28282	T	A	0,998901	2021-05-17	United States
N_203_K	N	203	SRR14812050	28881	G	A	0,996992	2021-05-17	United States
N_204_R	N	204	SRR14812050	28883	G	C	0,998497	2021-05-17	United States
N_235_F	N	235	SRR14812050	28977	C	T	0,998467	2021-05-17	United States
ORF1ab_1001_I	ORF1ab	1001	SRR14812051	3267	C	T	1	2021-05-17	United States
ORF1ab_2230_T	ORF1ab	2230	SRR14812051	6954	T	C	1	2021-05-17	United States
ORF1ab_3615_V	ORF1ab	3615	SRR14812051	11109	C	T	0,996875	2021-05-17	United States
ORF1ab_3674_NA	ORF1ab	3674	SRR14812051	11287	G	-TCTGGTTTT	0,993994	2021-05-17	United States
ORF1ab_3767_L	ORF1ab	3767	SRR14812051	11565	C	T	0,997126	2021-05-17	United States
ORF1ab_218_L	ORF1ab	218	SRR14812051	14120	C	T	0,995392	2021-05-17	United States
ORF1ab_314_L	ORF1ab	314	SRR14812051	14408	C	T	1	2021-05-17	United States
ORF1ab_2545_NA	ORF1ab	2545	SRR14812051	21101	G	+T	0,0572519	2021-05-17	United States
S_68_NA	S	68	SRR14812051	21764	A	-TACATG	0,997608	2021-05-17	United States
S_143_NA	S	143	SRR14812051	21990	T	-TTA	0,992629	2021-05-17	United States
S_501_Y	S	501	SRR14812051	23063	A	T	1	2021-05-17	United States
S_570_D	S	570	SRR14812051	23271	C	A	1	2021-05-17	United States
S_614_G	S	614	SRR14812051	23403	A	G	0,99361	2021-05-17	United States
S_681_H	S	681	SRR14812051	23604	C	A	1	2021-05-17	United States
S_716_I	S	716	SRR14812051	23709	C	T	1	2021-05-17	United States
S_982_A	S	982	SRR14812051	24506	T	G	0,996429	2021-05-17	United States
S_1118_H	S	1118	SRR14812051	24914	G	C	1	2021-05-17	United States
ORF3a_23_V	ORF3a	23	SRR14812051	25460	C	T	0,994716	2021-05-17	United States
ORF8_27_*	ORF8	27	SRR14812051	27972	C	T	1	2021-05-17	United States
ORF8_52_I	ORF8	52	SRR14812051	28048	G	T	1	2021-05-17	United States
ORF8_66_NA	ORF8	66	SRR14812051	28089	G	-GTTCTA	0,993548	2021-05-17	United States
ORF8_73_C	ORF8	73	SRR14812051	28111	A	G	1	2021-05-17	United States
N_203_K	N	203	SRR14812051	28881	G	A	1	2021-05-17	United States
N_204_R	N	204	SRR14812051	28883	G	C	1	2021-05-17	United States
N_235_F	N	235	SRR14812051	28977	C	T	0,998342	2021-05-17	United States
ORF1ab_1001_I	ORF1ab	1001	SRR14812052	3267	C	T	0,998165	2021-05-17	United States
ORF1ab_1586_I	ORF1ab	1586	SRR14812052	5023	G	A	1	2021-05-17	United States
ORF1ab_1708_D	ORF1ab	1708	SRR14812052	5388	C	A	0,990741	2021-05-17	United States
ORF1ab_2114_F	ORF1ab	2114	SRR14812052	6606	C	T	0,0555556	2021-05-17	United States
ORF1ab_2144_NA	ORF1ab	2144	SRR14812052	6696	C	+T	0,08	2021-05-17	United States
ORF1ab_2230_T	ORF1ab	2230	SRR14812052	6954	T	C	1	2021-05-17	United States
ORF1ab_3674_NA	ORF1ab	3674	SRR14812052	11287	G	-TCTGGTTTT	1	2021-05-17	United States
ORF1ab_314_L	ORF1ab	314	SRR14812052	14408	C	T	1	2021-05-17	United States
ORF1ab_1383_R	ORF1ab	1383	SRR14812052	17615	A	G	1	2021-05-17	United States
ORF1ab_2499_N	ORF1ab	2499	SRR14812052	20962	G	A	1	2021-05-17	United States
S_68_NA	S	68	SRR14812052	21764	A	-TACATG	1	2021-05-17	United States
S_143_NA	S	143	SRR14812052	21990	T	-TTA	0,985673	2021-05-17	United States
S_178_H	S	178	SRR14812052	22094	G	C	0,99823	2021-05-17	United States
S_501_Y	S	501	SRR14812052	23063	A	T	1	2021-05-17	United States
S_570_D	S	570	SRR14812052	23271	C	A	1	2021-05-17	United States
S_614_G	S	614	SRR14812052	23403	A	G	0,998812	2021-05-17	United States
S_681_H	S	681	SRR14812052	23604	C	A	1	2021-05-17	United States
S_716_I	S	716	SRR14812052	23709	C	T	1	2021-05-17	United States
S_982_A	S	982	SRR14812052	24506	T	G	0,998682	2021-05-17	United States
S_1118_H	S	1118	SRR14812052	24914	G	C	1	2021-05-17	United States
M_70_L	M	70	SRR14812052	26730	G	C	1	2021-05-17	United States
M_209_Y	M	209	SRR14812052	27147	G	T	0,997399	2021-05-17	United States
ORF8_27_*	ORF8	27	SRR14812052	27972	C	T	1	2021-05-17	United States
ORF8_52_I	ORF8	52	SRR14812052	28048	G	T	1	2021-05-17	United States
ORF8_73_C	ORF8	73	SRR14812052	28111	A	G	0,998028	2021-05-17	United States
N_3_H	N	3	SRR14812052	28280	G	C	1	2021-05-17	United States
N_3_V	N	3	SRR14812052	28281	A	T	0,999047	2021-05-17	United States
N_3_E	N	3	SRR14812052	28282	T	A	0,999048	2021-05-17	United States
N_203_K	N	203	SRR14812052	28881	G	A	0,999341	2021-05-17	United States
N_204_R	N	204	SRR14812052	28883	G	C	0,999341	2021-05-17	United States
N_218_T	N	218	SRR14812052	28925	G	A	0,997372	2021-05-17	United States
N_235_F	N	235	SRR14812052	28977	C	T	1	2021-05-17	United States
ORF1ab_1001_I	ORF1ab	1001	SRR14812053	3267	C	T	1	2021-05-17	United States
ORF1ab_1708_D	ORF1ab	1708	SRR14812053	5388	C	A	1	2021-05-17	United States
ORF1ab_2144_NA	ORF1ab	2144	SRR14812053	6696	C	+T	0,0979499	2021-05-17	United States
ORF1ab_2230_T	ORF1ab	2230	SRR14812053	6954	T	C	1	2021-05-17	United States
ORF1ab_2259_I	ORF1ab	2259	SRR14812053	7042	G	T	1	2021-05-17	United States
ORF1ab_3674_NA	ORF1ab	3674	SRR14812053	11287	G	-TCTGGTTTT	0,997519	2021-05-17	United States
ORF1ab_218_L	ORF1ab	218	SRR14812053	14120	C	T	1	2021-05-17	United States
ORF1ab_314_L	ORF1ab	314	SRR14812053	14408	C	T	1	2021-05-17	United States
ORF1ab_833_NA	ORF1ab	833	SRR14812053	15965	G	+T	0,050303	2021-05-17	United States
S_68_NA	S	68	SRR14812053	21764	A	-TACATG	0,998452	2021-05-17	United States
S_143_NA	S	143	SRR14812053	21990	T	-TTA	0,995313	2021-05-17	United States
S_501_Y	S	501	SRR14812053	23063	A	T	1	2021-05-17	United States
S_570_D	S	570	SRR14812053	23271	C	A	1	2021-05-17	United States
S_614_G	S	614	SRR14812053	23403	A	G	1	2021-05-17	United States
S_681_H	S	681	SRR14812053	23604	C	A	1	2021-05-17	United States
S_716_I	S	716	SRR14812053	23709	C	T	1	2021-05-17	United States
S_982_A	S	982	SRR14812053	24506	T	G	1	2021-05-17	United States
S_1118_H	S	1118	SRR14812053	24914	G	C	1	2021-05-17	United States
ORF3a_27_Y	ORF3a	27	SRR14812053	25471	G	T	0,998857	2021-05-17	United States
ORF8_27_*	ORF8	27	SRR14812053	27972	C	T	1	2021-05-17	United States
ORF8_52_I	ORF8	52	SRR14812053	28048	G	T	1	2021-05-17	United States
ORF8_68_*	ORF8	68	SRR14812053	28095	A	T	1	2021-05-17	United States
ORF8_73_C	ORF8	73	SRR14812053	28111	A	G	1	2021-05-17	United States
N_3_H	N	3	SRR14812053	28280	G	C	1	2021-05-17	United States
N_3_V	N	3	SRR14812053	28281	A	T	0,998734	2021-05-17	United States
N_3_E	N	3	SRR14812053	28282	T	A	0,998736	2021-05-17	United States
N_203_K	N	203	SRR14812053	28881	G	A	1	2021-05-17	United States
N_204_R	N	204	SRR14812053	28883	G	C	1	2021-05-17	United States
N_235_F	N	235	SRR14812053	28977	C	T	1	2021-05-17	United States
N_260_NA	N	260	SRR14812053	29051	C	+A	0,0602958	2021-05-17	United States
N_271_I	N	271	SRR14812053	29085	C	T	1	2021-05-17	United States
N_383_A	N	383	SRR14812053	29420	C	G	1	2021-05-17	United States
ORF1ab_78_I	ORF1ab	78	SRR14812056	498	C	T	0,0603175	2021-05-17	United States
ORF1ab_1001_I	ORF1ab	1001	SRR14812056	3267	C	T	1	2021-05-17	United States
ORF1ab_1708_D	ORF1ab	1708	SRR14812056	5388	C	A	0,997519	2021-05-17	United States
ORF1ab_2144_NA	ORF1ab	2144	SRR14812056	6696	C	+T	0,0668287	2021-05-17	United States
ORF1ab_2230_T	ORF1ab	2230	SRR14812056	6954	T	C	1	2021-05-17	United States
ORF1ab_2259_I	ORF1ab	2259	SRR14812056	7042	G	T	0,99777	2021-05-17	United States
ORF1ab_3603_NA	ORF1ab	3603	SRR14812056	11074	C	+T	0,0508287	2021-05-17	United States
ORF1ab_3674_NA	ORF1ab	3674	SRR14812056	11287	G	-TCTGGTTTT	0,996711	2021-05-17	United States
ORF1ab_218_L	ORF1ab	218	SRR14812056	14120	C	T	1	2021-05-17	United States
ORF1ab_314_L	ORF1ab	314	SRR14812056	14408	C	T	1	2021-05-17	United States
S_68_NA	S	68	SRR14812056	21764	A	-TACATG	0,997196	2021-05-17	United States
S_143_NA	S	143	SRR14812056	21990	T	-TTA	0,997201	2021-05-17	United States
S_501_Y	S	501	SRR14812056	23063	A	T	0,999232	2021-05-17	United States
S_570_D	S	570	SRR14812056	23271	C	A	1	2021-05-17	United States
S_614_G	S	614	SRR14812056	23403	A	G	1	2021-05-17	United States
S_681_H	S	681	SRR14812056	23604	C	A	0,997207	2021-05-17	United States
S_716_I	S	716	SRR14812056	23709	C	T	0,994135	2021-05-17	United States
S_982_A	S	982	SRR14812056	24506	T	G	1	2021-05-17	United States
S_1118_H	S	1118	SRR14812056	24914	G	C	1	2021-05-17	United States
ORF8_27_*	ORF8	27	SRR14812056	27972	C	T	1	2021-05-17	United States
ORF8_52_I	ORF8	52	SRR14812056	28048	G	T	0,99768	2021-05-17	United States
ORF8_61_F	ORF8	61	SRR14812056	28075	G	T	0,995423	2021-05-17	United States
ORF8_68_*	ORF8	68	SRR14812056	28095	A	T	1	2021-05-17	United States
ORF8_73_C	ORF8	73	SRR14812056	28111	A	G	1	2021-05-17	United States
ORF8_115_C	ORF8	115	SRR14812056	28236	C	T	0,998026	2021-05-17	United States
N_3_H	N	3	SRR14812056	28280	G	C	1	2021-05-17	United States
N_3_V	N	3	SRR14812056	28281	A	T	0,999145	2021-05-17	United States
N_3_E	N	3	SRR14812056	28282	T	A	0,998294	2021-05-17	United States
N_203_K	N	203	SRR14812056	28881	G	A	0,99843	2021-05-17	United States
N_204_R	N	204	SRR14812056	28883	G	C	0,999214	2021-05-17	United States
N_235_F	N	235	SRR14812056	28977	C	T	0,999169	2021-05-17	United States
ORF10_29_*	ORF10	29	SRR14812056	29642	C	T	1	2021-05-17	United States
ORF1ab_309_S	ORF1ab	309	SRR14812058	1190	C	T	0,997555	2021-05-17	United States
ORF1ab_1188_L	ORF1ab	1188	SRR14812058	3828	C	T	1	2021-05-17	United States
ORF1ab_1795_Q	ORF1ab	1795	SRR14812058	5648	A	C	0,999049	2021-05-17	United States
ORF1ab_2144_NA	ORF1ab	2144	SRR14812058	6696	C	+T	0,0546697	2021-05-17	United States
ORF1ab_2166_I	ORF1ab	2166	SRR14812058	6762	C	T	1	2021-05-17	United States
ORF1ab_3674_NA	ORF1ab	3674	SRR14812058	11287	G	-TCTGGTTTT	0,9941	2021-05-17	United States
ORF1ab_314_L	ORF1ab	314	SRR14812058	14408	C	T	1	2021-05-17	United States
ORF1ab_976_L	ORF1ab	976	SRR14812058	16394	C	T	0,0677966	2021-05-17	United States
ORF1ab_1264_D	ORF1ab	1264	SRR14812058	17259	G	T	1	2021-05-17	United States
S_18_F	S	18	SRR14812058	21614	C	T	0,998682	2021-05-17	United States
S_20_N	S	20	SRR14812058	21621	C	A	1	2021-05-17	United States
S_26_S	S	26	SRR14812058	21638	C	T	0,998677	2021-05-17	United States
S_138_Y	S	138	SRR14812058	21974	G	T	1	2021-05-17	United States
S_190_S	S	190	SRR14812058	22132	G	T	1	2021-05-17	United States
S_417_T	S	417	SRR14812058	22812	A	C	1	2021-05-17	United States
S_484_K	S	484	SRR14812058	23012	G	A	0,99888	2021-05-17	United States
S_501_Y	S	501	SRR14812058	23063	A	T	1	2021-05-17	United States
S_614_G	S	614	SRR14812058	23403	A	G	1	2021-05-17	United States
S_655_Y	S	655	SRR14812058	23525	C	T	1	2021-05-17	United States
S_688_V	S	688	SRR14812058	23625	C	T	0,996403	2021-05-17	United States
S_812_L	S	812	SRR14812058	23997	C	T	0,99696	2021-05-17	United States
S_1027_I	S	1027	SRR14812058	24642	C	T	0,999013	2021-05-17	United States
S_1176_F	S	1176	SRR14812058	25088	G	T	1	2021-05-17	United States
ORF3a_253_P	ORF3a	253	SRR14812058	26149	T	C	0,998807	2021-05-17	United States
ORF8_92_K	ORF8	92	SRR14812058	28167	G	A	1	2021-05-17	United States
N_80_R	N	80	SRR14812058	28512	C	G	1	2021-05-17	United States
N_202_C	N	202	SRR14812058	28877	A	T	1	2021-05-17	United States
N_202_T	N	202	SRR14812058	28878	G	C	1	2021-05-17	United States
N_203_K	N	203	SRR14812058	28881	G	A	1	2021-05-17	United States
N_204_R	N	204	SRR14812058	28883	G	C	1	2021-05-17	United States
ORF1ab_309_S	ORF1ab	309	SRR14812059	1190	C	T	1	2021-05-17	United States
ORF1ab_1188_L	ORF1ab	1188	SRR14812059	3828	C	T	1	2021-05-17	United States
ORF1ab_1795_Q	ORF1ab	1795	SRR14812059	5648	A	C	1	2021-05-17	United States
ORF1ab_2144_NA	ORF1ab	2144	SRR14812059	6696	C	+T	0,0512821	2021-05-17	United States
ORF1ab_2166_I	ORF1ab	2166	SRR14812059	6762	C	T	1	2021-05-17	United States
ORF1ab_3674_NA	ORF1ab	3674	SRR14812059	11287	G	-TCTGGTTTT	1	2021-05-17	United States
ORF1ab_314_L	ORF1ab	314	SRR14812059	14408	C	T	1	2021-05-17	United States
ORF1ab_1264_D	ORF1ab	1264	SRR14812059	17259	G	T	1	2021-05-17	United States
S_18_F	S	18	SRR14812059	21614	C	T	1	2021-05-17	United States
S_20_N	S	20	SRR14812059	21621	C	A	1	2021-05-17	United States
S_26_S	S	26	SRR14812059	21638	C	T	1	2021-05-17	United States
S_138_Y	S	138	SRR14812059	21974	G	T	0,997696	2021-05-17	United States
S_190_S	S	190	SRR14812059	22132	G	T	1	2021-05-17	United States
S_417_T	S	417	SRR14812059	22812	A	C	0,999028	2021-05-17	United States
S_484_K	S	484	SRR14812059	23012	G	A	1	2021-05-17	United States
S_501_Y	S	501	SRR14812059	23063	A	T	1	2021-05-17	United States
S_614_G	S	614	SRR14812059	23403	A	G	1	2021-05-17	United States
S_655_Y	S	655	SRR14812059	23525	C	T	1	2021-05-17	United States
S_688_V	S	688	SRR14812059	23625	C	T	1	2021-05-17	United States
S_812_L	S	812	SRR14812059	23997	C	T	0,997917	2021-05-17	United States
S_1027_I	S	1027	SRR14812059	24642	C	T	1	2021-05-17	United States
S_1176_F	S	1176	SRR14812059	25088	G	T	1	2021-05-17	United States
ORF3a_253_P	ORF3a	253	SRR14812059	26149	T	C	1	2021-05-17	United States
ORF8_92_K	ORF8	92	SRR14812059	28167	G	A	1	2021-05-17	United States
N_80_R	N	80	SRR14812059	28512	C	G	0,994949	2021-05-17	United States
N_202_C	N	202	SRR14812059	28877	A	T	1	2021-05-17	United States
N_202_T	N	202	SRR14812059	28878	G	C	1	2021-05-17	United States
N_203_K	N	203	SRR14812059	28881	G	A	1	2021-05-17	United States
N_204_R	N	204	SRR14812059	28883	G	C	1	2021-05-17	United States
ORF1ab_104_I	ORF1ab	104	SRR14812060	575	C	A	1	2021-05-17	United States
ORF1ab_1001_I	ORF1ab	1001	SRR14812060	3267	C	T	1	2021-05-17	United States
ORF1ab_1708_D	ORF1ab	1708	SRR14812060	5388	C	A	1	2021-05-17	United States
ORF1ab_2144_NA	ORF1ab	2144	SRR14812060	6696	C	+T	0,0666667	2021-05-17	United States
ORF1ab_2230_T	ORF1ab	2230	SRR14812060	6954	T	C	1	2021-05-17	United States
ORF1ab_3674_NA	ORF1ab	3674	SRR14812060	11287	G	-TCTGGTTTT	0,98627	2021-05-17	United States
ORF1ab_314_L	ORF1ab	314	SRR14812060	14408	C	T	1	2021-05-17	United States
ORF1ab_1001_S	ORF1ab	1001	SRR14812060	16468	C	T	0,995037	2021-05-17	United States
ORF1ab_1383_R	ORF1ab	1383	SRR14812060	17615	A	G	1	2021-05-17	United States
S_68_NA	S	68	SRR14812060	21764	A	-TACATG	0,993517	2021-05-17	United States
S_143_NA	S	143	SRR14812060	21990	T	-TTA	0,99026	2021-05-17	United States
S_150_T	S	150	SRR14812060	22011	A	C	0,999231	2021-05-17	United States
S_501_Y	S	501	SRR14812060	23063	A	T	1	2021-05-17	United States
S_570_D	S	570	SRR14812060	23271	C	A	1	2021-05-17	United States
S_614_G	S	614	SRR14812060	23403	A	G	0,998336	2021-05-17	United States
S_681_H	S	681	SRR14812060	23604	C	A	1	2021-05-17	United States
S_716_I	S	716	SRR14812060	23709	C	T	0,995652	2021-05-17	United States
S_982_A	S	982	SRR14812060	24506	T	G	0,998559	2021-05-17	United States
S_1118_H	S	1118	SRR14812060	24914	G	C	1	2021-05-17	United States
ORF7a_23_F	ORF7a	23	SRR14812060	27461	G	T	0,994941	2021-05-17	United States
ORF8_27_*	ORF8	27	SRR14812060	27972	C	T	1	2021-05-17	United States
ORF8_52_I	ORF8	52	SRR14812060	28048	G	T	1	2021-05-17	United States
ORF8_73_C	ORF8	73	SRR14812060	28111	A	G	1	2021-05-17	United States
N_3_H	N	3	SRR14812060	28280	G	C	1	2021-05-17	United States
N_3_V	N	3	SRR14812060	28281	A	T	1	2021-05-17	United States
N_3_E	N	3	SRR14812060	28282	T	A	1	2021-05-17	United States
N_203_K	N	203	SRR14812060	28881	G	A	0,999283	2021-05-17	United States
N_204_R	N	204	SRR14812060	28883	G	C	1	2021-05-17	United States
N_235_F	N	235	SRR14812060	28977	C	T	1	2021-05-17	United States
ORF1ab_309_L	ORF1ab	309	SRR14812061	1191	C	T	0,999126	2021-05-17	United States
ORF1ab_1044_Y	ORF1ab	1044	SRR14812061	3395	G	T	1	2021-05-17	United States
ORF1ab_1640_L	ORF1ab	1640	SRR14812061	5184	C	T	1	2021-05-17	United States
ORF1ab_2980_N	ORF1ab	2980	SRR14812061	9203	G	A	1	2021-05-17	United States
ORF1ab_3580_Q	ORF1ab	3580	SRR14812061	11005	C	A	0,988235	2021-05-17	United States
ORF1ab_3603_NA	ORF1ab	3603	SRR14812061	11074	C	+T	0,0529801	2021-05-17	United States
ORF1ab_3695_I	ORF1ab	3695	SRR14812061	11350	G	T	0,999369	2021-05-17	United States
ORF1ab_314_L	ORF1ab	314	SRR14812061	14408	C	T	1	2021-05-17	United States
ORF1ab_2172_NA	ORF1ab	2172	SRR14812061	19983	C	+T	0,0585106	2021-05-17	United States
ORF1ab_2310_R	ORF1ab	2310	SRR14812061	20396	A	G	1	2021-05-17	United States
S_19_R	S	19	SRR14812061	21618	C	G	0,998905	2021-05-17	United States
S_156_NA	S	156	SRR14812061	22028	G	-AGTTCA	1	2021-05-17	United States
S_452_R	S	452	SRR14812061	22917	T	G	0,998737	2021-05-17	United States
S_478_K	S	478	SRR14812061	22995	C	A	1	2021-05-17	United States
S_614_G	S	614	SRR14812061	23403	A	G	0,99726	2021-05-17	United States
S_681_R	S	681	SRR14812061	23604	C	G	1	2021-05-17	United States
S_950_N	S	950	SRR14812061	24410	G	A	0,998162	2021-05-17	United States
ORF3a_26_L	ORF3a	26	SRR14812061	25469	C	T	1	2021-05-17	United States
ORF3a_239_D	ORF3a	239	SRR14812061	26109	G	T	1	2021-05-17	United States
M_82_T	M	82	SRR14812061	26767	T	C	0,999063	2021-05-17	United States
ORF7a_82_A	ORF7a	82	SRR14812061	27638	T	C	1	2021-05-17	United States
ORF7a_120_I	ORF7a	120	SRR14812061	27752	C	T	1	2021-05-17	United States
N_63_G	N	63	SRR14812061	28461	A	G	0,995708	2021-05-17	United States
N_203_M	N	203	SRR14812061	28881	G	T	0,999473	2021-05-17	United States
N_377_Y	N	377	SRR14812061	29402	G	T	1	2021-05-17	United States
ORF1ab_265_I	ORF1ab	265	SRR14812062	1059	C	T	0,0837696	2021-05-17	United States
ORF1ab_1001_I	ORF1ab	1001	SRR14812062	3267	C	T	0,100559	2021-05-17	United States
ORF1ab_1188_L	ORF1ab	1188	SRR14812062	3828	C	T	0,875676	2021-05-17	United States
ORF1ab_1708_D	ORF1ab	1708	SRR14812062	5388	C	A	0,0736842	2021-05-17	United States
ORF1ab_1795_Q	ORF1ab	1795	SRR14812062	5648	A	C	0,880779	2021-05-17	United States
ORF1ab_1946_S	ORF1ab	1946	SRR14812062	6101	G	A	0,0729927	2021-05-17	United States
ORF1ab_2144_NA	ORF1ab	2144	SRR14812062	6696	C	+T	0,0787037	2021-05-17	United States
ORF1ab_2230_T	ORF1ab	2230	SRR14812062	6954	T	C	0,0856531	2021-05-17	United States
ORF1ab_3201_P	ORF1ab	3201	SRR14812062	9867	T	C	0,0943396	2021-05-17	United States
ORF1ab_3573_R	ORF1ab	3573	SRR14812062	10983	A	G	0,835443	2021-05-17	United States
ORF1ab_3674_NA	ORF1ab	3674	SRR14812062	11287	G	-TCTGGTTTT	0,996774	2021-05-17	United States
ORF1ab_3966_R	ORF1ab	3966	SRR14812062	12162	A	G	0,0560748	2021-05-17	United States
ORF1ab_314_L	ORF1ab	314	SRR14812062	14408	C	T	1	2021-05-17	United States
ORF1ab_1264_D	ORF1ab	1264	SRR14812062	17259	G	T	0,841667	2021-05-17	United States
S_18_F	S	18	SRR14812062	21614	C	T	0,86351	2021-05-17	United States
S_20_N	S	20	SRR14812062	21621	C	A	0,866295	2021-05-17	United States
S_26_S	S	26	SRR14812062	21638	C	T	0,875346	2021-05-17	United States
S_68_NA	S	68	SRR14812062	21764	A	-TACATG	0,096	2021-05-17	United States
S_95_I	S	95	SRR14812062	21846	C	T	0,0836653	2021-05-17	United States
S_138_Y	S	138	SRR14812062	21974	G	T	0,842105	2021-05-17	United States
S_143_NA	S	143	SRR14812062	21990	T	-TTA	0,101215	2021-05-17	United States
S_190_S	S	190	SRR14812062	22132	G	T	0,563291	2021-05-17	United States
S_253_G	S	253	SRR14812062	22320	A	G	0,1152	2021-05-17	United States
S_417_T	S	417	SRR14812062	22812	A	C	0,867198	2021-05-17	United States
S_477_N	S	477	SRR14812062	22992	G	A	0,0751174	2021-05-17	United States
S_484_K	S	484	SRR14812062	23012	G	A	0,859485	2021-05-17	United States
S_501_Y	S	501	SRR14812062	23063	A	T	0,912736	2021-05-17	United States
S_570_D	S	570	SRR14812062	23271	C	A	0,0694444	2021-05-17	United States
S_614_G	S	614	SRR14812062	23403	A	G	1	2021-05-17	United States
S_957_R	S	957	SRR14812062	24432	A	G	0,0687919	2021-05-17	United States
S_982_A	S	982	SRR14812062	24506	T	G	0,102	2021-05-17	United States
S_1027_I	S	1027	SRR14812062	24642	C	T	0,836	2021-05-17	United States
S_1118_H	S	1118	SRR14812062	24914	G	C	0,105769	2021-05-17	United States
S_1176_F	S	1176	SRR14812062	25088	G	T	0,820988	2021-05-17	United States
ORF3a_42_L	ORF3a	42	SRR14812062	25517	C	T	0,0710059	2021-05-17	United States
ORF3a_57_H	ORF3a	57	SRR14812062	25563	G	T	0,0710059	2021-05-17	United States
ORF3a_253_P	ORF3a	253	SRR14812062	26149	T	C	0,874055	2021-05-17	United States
ORF3a_269_M	ORF3a	269	SRR14812062	26198	C	T	0,856784	2021-05-17	United States
ORF7a_116_F	ORF7a	116	SRR14812062	27739	C	T	0,11039	2021-05-17	United States
ORF8_73_C	ORF8	73	SRR14812062	28111	A	G	0,10728	2021-05-17	United States
ORF8_92_K	ORF8	92	SRR14812062	28167	G	A	0,870833	2021-05-17	United States
N_13_L	N	13	SRR14812062	28311	C	T	0,0564972	2021-05-17	United States
N_80_R	N	80	SRR14812062	28512	C	G	0,873786	2021-05-17	United States
N_202_C	N	202	SRR14812062	28877	A	T	0,876957	2021-05-17	United States
N_202_T	N	202	SRR14812062	28878	G	C	0,879195	2021-05-17	United States
N_202_R	N	202	SRR14812062	28879	T	G	0,0717489	2021-05-17	United States
N_203_K	N	203	SRR14812062	28881	G	A	0,926174	2021-05-17	United States
N_204_R	N	204	SRR14812062	28883	G	C	0,926174	2021-05-17	United States
N_235_F	N	235	SRR14812062	28977	C	T	0,0585586	2021-05-17	United States
ORF1ab_1001_I	ORF1ab	1001	SRR14812063	3267	C	T	0,998984	2021-05-18	United States
ORF1ab_1708_D	ORF1ab	1708	SRR14812063	5388	C	A	1	2021-05-18	United States
ORF1ab_2230_T	ORF1ab	2230	SRR14812063	6954	T	C	1	2021-05-18	United States
ORF1ab_2259_I	ORF1ab	2259	SRR14812063	7042	G	T	0,989529	2021-05-18	United States
ORF1ab_3674_NA	ORF1ab	3674	SRR14812063	11287	G	-TCTGGTTTT	0,997831	2021-05-18	United States
ORF1ab_3829_F	ORF1ab	3829	SRR14812063	11750	C	T	0,993151	2021-05-18	United States
ORF1ab_218_L	ORF1ab	218	SRR14812063	14120	C	T	0,998661	2021-05-18	United States
ORF1ab_314_L	ORF1ab	314	SRR14812063	14408	C	T	1	2021-05-18	United States
ORF1ab_1080_L	ORF1ab	1080	SRR14812063	16705	G	T	0,990566	2021-05-18	United States
S_57_NA	S	57	SRR14812063	21732	C	+T	0,0549102	2021-05-18	United States
S_68_NA	S	68	SRR14812063	21764	A	-TACATG	0,996746	2021-05-18	United States
S_143_NA	S	143	SRR14812063	21990	T	-TTA	0,991632	2021-05-18	United States
S_501_Y	S	501	SRR14812063	23063	A	T	1	2021-05-18	United States
S_570_D	S	570	SRR14812063	23271	C	A	0,998026	2021-05-18	United States
S_614_G	S	614	SRR14812063	23403	A	G	1	2021-05-18	United States
S_681_H	S	681	SRR14812063	23604	C	A	1	2021-05-18	United States
S_716_I	S	716	SRR14812063	23709	C	T	1	2021-05-18	United States
S_812_L	S	812	SRR14812063	23997	C	T	0,997475	2021-05-18	United States
S_982_A	S	982	SRR14812063	24506	T	G	1	2021-05-18	United States
S_1118_H	S	1118	SRR14812063	24914	G	C	1	2021-05-18	United States
ORF6_1_NA	ORF6	1	SRR14812063	27204	G	-TTTCATCTCGTTGAC	0,992432	2021-05-18	United States
ORF8_27_*	ORF8	27	SRR14812063	27972	C	T	1	2021-05-18	United States
ORF8_52_I	ORF8	52	SRR14812063	28048	G	T	1	2021-05-18	United States
ORF8_61_F	ORF8	61	SRR14812063	28075	G	T	1	2021-05-18	United States
ORF8_68_*	ORF8	68	SRR14812063	28095	A	T	1	2021-05-18	United States
ORF8_73_C	ORF8	73	SRR14812063	28111	A	G	1	2021-05-18	United States
N_3_H	N	3	SRR14812063	28280	G	C	0,999563	2021-05-18	United States
N_3_V	N	3	SRR14812063	28281	A	T	0,999564	2021-05-18	United States
N_3_E	N	3	SRR14812063	28282	T	A	0,999564	2021-05-18	United States
N_203_K	N	203	SRR14812063	28881	G	A	1	2021-05-18	United States
N_204_R	N	204	SRR14812063	28883	G	C	0,999285	2021-05-18	United States
N_235_F	N	235	SRR14812063	28977	C	T	0,999746	2021-05-18	United States
N_413_I	N	413	SRR14812063	29511	G	T	1	2021-05-18	United States
ORF1ab_265_I	ORF1ab	265	SRR14812064	1059	C	T	0,974359	2021-05-17	United States
ORF1ab_798_N	ORF1ab	798	SRR14812064	2659	G	T	0,950249	2021-05-17	United States
ORF1ab_1946_S	ORF1ab	1946	SRR14812064	6101	G	A	0,969231	2021-05-17	United States
ORF1ab_3201_P	ORF1ab	3201	SRR14812064	9867	T	C	0,965035	2021-05-17	United States
ORF1ab_3674_NA	ORF1ab	3674	SRR14812064	11287	G	-TCTGGTTTT	0,991758	2021-05-17	United States
ORF1ab_3796_NA	ORF1ab	3796	SRR14812064	11651	C	+T	0,0672547	2021-05-17	United States
ORF1ab_314_L	ORF1ab	314	SRR14812064	14408	C	T	1	2021-05-17	United States
ORF1ab_1011_H	ORF1ab	1011	SRR14812064	16500	A	C	0,974359	2021-05-17	United States
S_3_NA	S	3	SRR14812064	21569	G	+T	0,0721649	2021-05-17	United States
S_5_F	S	5	SRR14812064	21575	C	T	0,978437	2021-05-17	United States
S_95_I	S	95	SRR14812064	21846	C	T	0,962428	2021-05-17	United States
S_253_G	S	253	SRR14812064	22320	A	G	0,977665	2021-05-17	United States
S_477_N	S	477	SRR14812064	22992	G	A	0,959488	2021-05-17	United States
S_570_D	S	570	SRR14812064	23271	C	A	0,0504451	2021-05-17	United States
S_614_G	S	614	SRR14812064	23403	A	G	0,99705	2021-05-17	United States
S_845_S	S	845	SRR14812064	24095	G	T	0,979042	2021-05-17	United States
S_957_R	S	957	SRR14812064	24432	A	G	0,948454	2021-05-17	United States
S_1260_N	S	1260	SRR14812064	25340	G	A	0,986916	2021-05-17	United States
ORF3a_42_L	ORF3a	42	SRR14812064	25517	C	T	0,971014	2021-05-17	United States
ORF3a_57_H	ORF3a	57	SRR14812064	25563	G	T	0,97048	2021-05-17	United States
ORF7a_116_F	ORF7a	116	SRR14812064	27739	C	T	0,95283	2021-05-17	United States
ORF8_11_I	ORF8	11	SRR14812064	27925	C	T	0,971223	2021-05-17	United States
N_13_L	N	13	SRR14812064	28311	C	T	0,985577	2021-05-17	United States
N_134_V	N	134	SRR14812064	28674	C	T	0,957447	2021-05-17	United States
N_202_R	N	202	SRR14812064	28879	T	G	0,968536	2021-05-17	United States
N_242_R	N	242	SRR14812064	28998	A	G	0,97019	2021-05-17	United States
ORF1ab_913_D	ORF1ab	913	SRR14812065	3004	G	T	1	2021-05-14	United States
ORF1ab_1001_I	ORF1ab	1001	SRR14812065	3267	C	T	0,995169	2021-05-14	United States
ORF1ab_1708_D	ORF1ab	1708	SRR14812065	5388	C	A	1	2021-05-14	United States
ORF1ab_2230_T	ORF1ab	2230	SRR14812065	6954	T	C	1	2021-05-14	United States
ORF1ab_2259_I	ORF1ab	2259	SRR14812065	7042	G	T	0,997859	2021-05-14	United States
ORF1ab_2994_V	ORF1ab	2994	SRR14812065	9246	C	T	1	2021-05-14	United States
ORF1ab_3674_NA	ORF1ab	3674	SRR14812065	11287	G	-TCTGGTTTT	0,997253	2021-05-14	United States
ORF1ab_218_L	ORF1ab	218	SRR14812065	14120	C	T	1	2021-05-14	United States
ORF1ab_314_L	ORF1ab	314	SRR14812065	14408	C	T	1	2021-05-14	United States
ORF1ab_1145_S	ORF1ab	1145	SRR14812065	16900	G	A	1	2021-05-14	United States
ORF1ab_1602_A	ORF1ab	1602	SRR14812065	18272	A	C	0,997573	2021-05-14	United States
ORF1ab_2172_NA	ORF1ab	2172	SRR14812065	19983	C	+T	0,0537313	2021-05-14	United States
S_68_NA	S	68	SRR14812065	21764	A	-TACATG	0,995272	2021-05-14	United States
S_143_NA	S	143	SRR14812065	21990	T	-TTA	0,992891	2021-05-14	United States
S_170_H	S	170	SRR14812065	22070	T	C	1	2021-05-14	United States
S_501_Y	S	501	SRR14812065	23063	A	T	1	2021-05-14	United States
S_570_D	S	570	SRR14812065	23271	C	A	1	2021-05-14	United States
S_614_G	S	614	SRR14812065	23403	A	G	0,99375	2021-05-14	United States
S_982_A	S	982	SRR14812065	24506	T	G	1	2021-05-14	United States
S_1118_H	S	1118	SRR14812065	24914	G	C	1	2021-05-14	United States
ORF3a_240_S	ORF3a	240	SRR14812065	26110	C	T	0,997487	2021-05-14	United States
ORF8_27_*	ORF8	27	SRR14812065	27972	C	T	1	2021-05-14	United States
ORF8_52_I	ORF8	52	SRR14812065	28048	G	T	1	2021-05-14	United States
ORF8_68_*	ORF8	68	SRR14812065	28095	A	T	1	2021-05-14	United States
ORF8_73_C	ORF8	73	SRR14812065	28111	A	G	1	2021-05-14	United States
N_3_H	N	3	SRR14812065	28280	G	C	0,995086	2021-05-14	United States
N_3_V	N	3	SRR14812065	28281	A	T	0,995098	2021-05-14	United States
N_3_E	N	3	SRR14812065	28282	T	A	0,995062	2021-05-14	United States
N_203_K	N	203	SRR14812065	28881	G	A	1	2021-05-14	United States
N_204_R	N	204	SRR14812065	28883	G	C	1	2021-05-14	United States
N_235_F	N	235	SRR14812065	28977	C	T	1	2021-05-14	United States
ORF1ab_265_I	ORF1ab	265	SRR14812066	1059	C	T	1	2021-05-17	United States
ORF1ab_1277_NA	ORF1ab	1277	SRR14812066	4095	C	+T	0,0726884	2021-05-17	United States
ORF1ab_2144_NA	ORF1ab	2144	SRR14812066	6696	C	+T	0,0502793	2021-05-17	United States
ORF1ab_3201_P	ORF1ab	3201	SRR14812066	9867	T	C	1	2021-05-17	United States
ORF1ab_3674_NA	ORF1ab	3674	SRR14812066	11287	G	-TCTGGTTTT	0,999119	2021-05-17	United States
ORF1ab_314_L	ORF1ab	314	SRR14812066	14408	C	T	1	2021-05-17	United States
ORF1ab_1011_H	ORF1ab	1011	SRR14812066	16500	A	C	1	2021-05-17	United States
S_3_NA	S	3	SRR14812066	21569	G	+T	0,0695027	2021-05-17	United States
S_5_F	S	5	SRR14812066	21575	C	T	1	2021-05-17	United States
S_95_I	S	95	SRR14812066	21846	C	T	0,998295	2021-05-17	United States
S_253_G	S	253	SRR14812066	22320	A	G	1	2021-05-17	United States
S_484_K	S	484	SRR14812066	23012	G	A	0,999276	2021-05-17	United States
S_614_G	S	614	SRR14812066	23403	A	G	1	2021-05-17	United States
S_701_V	S	701	SRR14812066	23664	C	T	1	2021-05-17	United States
ORF3a_42_L	ORF3a	42	SRR14812066	25517	C	T	0,998862	2021-05-17	United States
ORF3a_57_H	ORF3a	57	SRR14812066	25563	G	T	0,999404	2021-05-17	United States
ORF8_11_I	ORF8	11	SRR14812066	27925	C	T	0,997925	2021-05-17	United States
ORF8_27_*	ORF8	27	SRR14812066	27972	C	T	0,997984	2021-05-17	United States
N_199_L	N	199	SRR14812066	28869	C	T	0,998596	2021-05-17	United States
N_234_I	N	234	SRR14812066	28975	G	A	0,999499	2021-05-17	United States
ORF1ab_265_I	ORF1ab	265	SRR14812067	1059	C	T	1	2021-05-17	United States
ORF1ab_1360_V	ORF1ab	1360	SRR14812067	4343	A	G	0,996732	2021-05-17	United States
ORF1ab_1840_I	ORF1ab	1840	SRR14812067	5784	C	T	0,997191	2021-05-17	United States
ORF1ab_1946_S	ORF1ab	1946	SRR14812067	6101	G	A	1	2021-05-17	United States
ORF1ab_3201_P	ORF1ab	3201	SRR14812067	9867	T	C	1	2021-05-17	United States
ORF1ab_3674_NA	ORF1ab	3674	SRR14812067	11287	G	-TCTGGTTTT	1	2021-05-17	United States
ORF1ab_314_L	ORF1ab	314	SRR14812067	14408	C	T	1	2021-05-17	United States
ORF1ab_1011_H	ORF1ab	1011	SRR14812067	16500	A	C	0,994475	2021-05-17	United States
S_3_NA	S	3	SRR14812067	21569	G	+T	0,0877598	2021-05-17	United States
S_5_F	S	5	SRR14812067	21575	C	T	1	2021-05-17	United States
S_95_I	S	95	SRR14812067	21846	C	T	1	2021-05-17	United States
S_253_G	S	253	SRR14812067	22320	A	G	0,996416	2021-05-17	United States
S_477_N	S	477	SRR14812067	22992	G	A	1	2021-05-17	United States
S_614_G	S	614	SRR14812067	23403	A	G	1	2021-05-17	United States
S_957_R	S	957	SRR14812067	24432	A	G	1	2021-05-17	United States
ORF3a_42_L	ORF3a	42	SRR14812067	25517	C	T	0,997972	2021-05-17	United States
ORF3a_57_H	ORF3a	57	SRR14812067	25563	G	T	1	2021-05-17	United States
ORF7a_116_F	ORF7a	116	SRR14812067	27739	C	T	1	2021-05-17	United States
ORF8_11_I	ORF8	11	SRR14812067	27925	C	T	1	2021-05-17	United States
ORF8_118_V	ORF8	118	SRR14812067	28245	T	G	0,996933	2021-05-17	United States
ORF8_119_NA	ORF8	119	SRR14812067	28250	T	+CTG	0,981728	2021-05-17	United States
ORF8_120_NA	ORF8	120	SRR14812067	28253	C	-A	0,993289	2021-05-17	United States
N_13_L	N	13	SRR14812067	28311	C	T	0,997494	2021-05-17	United States
N_202_R	N	202	SRR14812067	28879	T	G	1	2021-05-17	United States
N_273_S	N	273	SRR14812067	29090	G	T	0,158445	2021-05-17	United States
N_393_I	N	393	SRR14812067	29451	C	T	1	2021-05-17	United States
N_414_V	N	414	SRR14812067	29514	C	T	1	2021-05-17	United States
ORF1ab_265_I	ORF1ab	265	SRR14812068	1059	C	T	1	2021-05-17	United States
ORF1ab_847_G	ORF1ab	847	SRR14812068	2805	A	G	0,0754098	2021-05-17	United States
ORF1ab_2087_A	ORF1ab	2087	SRR14812068	6524	A	G	0,364238	2021-05-17	United States
ORF1ab_2087_I	ORF1ab	2087	SRR14812068	6525	C	T	0,993421	2021-05-17	United States
ORF1ab_3162_E	ORF1ab	3162	SRR14812068	9749	A	G	1	2021-05-17	United States
ORF1ab_3201_P	ORF1ab	3201	SRR14812068	9867	T	C	1	2021-05-17	United States
ORF1ab_3209_V	ORF1ab	3209	SRR14812068	9891	C	T	1	2021-05-17	United States
ORF1ab_3359_S	ORF1ab	3359	SRR14812068	10340	C	T	1	2021-05-17	United States
ORF1ab_3674_NA	ORF1ab	3674	SRR14812068	11287	G	-TCTGGTTTT	0,989865	2021-05-17	United States
ORF1ab_275_N	ORF1ab	275	SRR14812068	14290	G	A	1	2021-05-17	United States
ORF1ab_314_L	ORF1ab	314	SRR14812068	14408	C	T	1	2021-05-17	United States
S_80_G	S	80	SRR14812068	21801	A	G	1	2021-05-17	United States
S_143_NA	S	143	SRR14812068	21990	T	-TTA	0,995851	2021-05-17	United States
S_157_S	S	157	SRR14812068	22032	T	C	0,998782	2021-05-17	United States
S_452_R	S	452	SRR14812068	22917	T	G	0,995575	2021-05-17	United States
S_614_G	S	614	SRR14812068	23403	A	G	0,999215	2021-05-17	United States
S_791_I	S	791	SRR14812068	23934	C	T	0,998773	2021-05-17	United States
S_859_N	S	859	SRR14812068	24138	C	A	0,99935	2021-05-17	United States
S_950_H	S	950	SRR14812068	24410	G	C	1	2021-05-17	United States
ORF3a_42_L	ORF3a	42	SRR14812068	25517	C	T	0,999047	2021-05-17	United States
ORF3a_57_H	ORF3a	57	SRR14812068	25563	G	T	0,999012	2021-05-17	United States
ORF8_11_I	ORF8	11	SRR14812068	27925	C	T	0,992481	2021-05-17	United States
ORF8_51_S	ORF8	51	SRR14812068	28044	G	T	0,992647	2021-05-17	United States
ORF8_101_C	ORF8	101	SRR14812068	28194	C	T	1	2021-05-17	United States
N_205_I	N	205	SRR14812068	28887	C	T	0,999301	2021-05-17	United States
N_234_I	N	234	SRR14812068	28975	G	A	1	2021-05-17	United States
ORF1ab_129_I	ORF1ab	129	SRR14812069	651	A	T	0,0547445	2021-05-17	United States
ORF1ab_265_I	ORF1ab	265	SRR14812069	1059	C	T	0,999089	2021-05-17	United States
ORF1ab_3201_P	ORF1ab	3201	SRR14812069	9867	T	C	1	2021-05-17	United States
ORF1ab_3603_NA	ORF1ab	3603	SRR14812069	11074	C	-T	0,0526316	2021-05-17	United States
ORF1ab_3674_NA	ORF1ab	3674	SRR14812069	11287	G	-TCTGGTTTT	0,996055	2021-05-17	United States
ORF1ab_3779_T	ORF1ab	3779	SRR14812069	11601	T	C	0,997944	2021-05-17	United States
ORF1ab_314_L	ORF1ab	314	SRR14812069	14408	C	T	1	2021-05-17	United States
ORF1ab_1011_H	ORF1ab	1011	SRR14812069	16500	A	C	0,998945	2021-05-17	United States
ORF1ab_2086_F	ORF1ab	2086	SRR14812069	19723	G	T	1	2021-05-17	United States
S_3_NA	S	3	SRR14812069	21569	G	+T	0,126743	2021-05-17	United States
S_4_NA	S	4	SRR14812069	21574	T	-C	0,0794903	2021-05-17	United States
S_5_F	S	5	SRR14812069	21575	C	T	1	2021-05-17	United States
S_95_I	S	95	SRR14812069	21846	C	T	0,999301	2021-05-17	United States
S_253_G	S	253	SRR14812069	22320	A	G	0,998816	2021-05-17	United States
S_484_K	S	484	SRR14812069	23012	G	A	1	2021-05-17	United States
S_614_G	S	614	SRR14812069	23403	A	G	1	2021-05-17	United States
S_655_Q	S	655	SRR14812069	23527	T	G	0,0528634	2021-05-17	United States
S_701_V	S	701	SRR14812069	23664	C	T	1	2021-05-17	United States
ORF3a_78_NA	ORF3a	78	SRR14812069	25626	C	+T	0,176471	2021-05-17	United States
ORF3a_269_M	ORF3a	269	SRR14812069	26198	C	T	0,999039	2021-05-17	United States
ORF7a_84_L	ORF7a	84	SRR14812069	27644	C	T	0,0513347	2021-05-17	United States
ORF8_11_I	ORF8	11	SRR14812069	27925	C	T	1	2021-05-17	United States
ORF8_54_L	ORF8	54	SRR14812069	28054	C	T	0,0676379	2021-05-17	United States
N_199_L	N	199	SRR14812069	28869	C	T	1	2021-05-17	United States
N_234_I	N	234	SRR14812069	28975	G	A	0,997662	2021-05-17	United States
ORF1ab_265_I	ORF1ab	265	SRR14812072	1059	C	T	0,999342	2021-05-17	United States
ORF1ab_1047_A	ORF1ab	1047	SRR14812072	3405	A	C	0,997549	2021-05-17	United States
ORF1ab_2880_NA	ORF1ab	2880	SRR14812072	8905	C	+T	0,059126	2021-05-17	United States
ORF1ab_3201_P	ORF1ab	3201	SRR14812072	9867	T	C	1	2021-05-17	United States
ORF1ab_3674_NA	ORF1ab	3674	SRR14812072	11287	G	-TCTGGTTTT	0,999065	2021-05-17	United States
ORF1ab_3779_T	ORF1ab	3779	SRR14812072	11601	T	C	1	2021-05-17	United States
ORF1ab_314_L	ORF1ab	314	SRR14812072	14408	C	T	1	2021-05-17	United States
ORF1ab_1011_H	ORF1ab	1011	SRR14812072	16500	A	C	1	2021-05-17	United States
ORF1ab_2086_F	ORF1ab	2086	SRR14812072	19723	G	T	1	2021-05-17	United States
ORF1ab_2172_NA	ORF1ab	2172	SRR14812072	19983	C	+T	0,0610626	2021-05-17	United States
ORF1ab_2545_NA	ORF1ab	2545	SRR14812072	21101	G	+T	0,0660066	2021-05-17	United States
S_3_NA	S	3	SRR14812072	21569	G	+T	0,0780702	2021-05-17	United States
S_5_F	S	5	SRR14812072	21575	C	T	0,998227	2021-05-17	United States
S_95_I	S	95	SRR14812072	21846	C	T	0,999007	2021-05-17	United States
S_253_G	S	253	SRR14812072	22320	A	G	0,999488	2021-05-17	United States
S_330_S	S	330	SRR14812072	22550	C	T	0,999554	2021-05-17	United States
S_484_K	S	484	SRR14812072	23012	G	A	0,997739	2021-05-17	United States
S_614_G	S	614	SRR14812072	23403	A	G	1	2021-05-17	United States
S_701_V	S	701	SRR14812072	23664	C	T	0,995902	2021-05-17	United States
ORF3a_42_L	ORF3a	42	SRR14812072	25517	C	T	0,997492	2021-05-17	United States
ORF3a_57_H	ORF3a	57	SRR14812072	25563	G	T	0,998957	2021-05-17	United States
ORF8_11_I	ORF8	11	SRR14812072	27925	C	T	0,998208	2021-05-17	United States
N_199_L	N	199	SRR14812072	28869	C	T	0,998504	2021-05-17	United States
N_234_I	N	234	SRR14812072	28975	G	A	0,998394	2021-05-17	United States
ORF1ab_24_C	ORF1ab	24	SRR14812074	335	C	T	0,0945946	2021-05-17	United States
ORF1ab_276_S	ORF1ab	276	SRR14812074	1091	C	T	0,832418	2021-05-17	United States
ORF1ab_1001_I	ORF1ab	1001	SRR14812074	3267	C	T	0,952381	2021-05-17	United States
ORF1ab_1567_A	ORF1ab	1567	SRR14812074	4964	A	G	0,0875912	2021-05-17	United States
ORF1ab_1708_D	ORF1ab	1708	SRR14812074	5388	C	A	0,976471	2021-05-17	United States
ORF1ab_1890_I	ORF1ab	1890	SRR14812074	5934	C	T	0,833333	2021-05-17	United States
ORF1ab_2144_NA	ORF1ab	2144	SRR14812074	6696	C	+T	0,0995575	2021-05-17	United States
ORF1ab_2230_T	ORF1ab	2230	SRR14812074	6954	T	C	0,959276	2021-05-17	United States
ORF1ab_2320_V	ORF1ab	2320	SRR14812074	7224	C	T	0,0859729	2021-05-17	United States
ORF1ab_3108_V	ORF1ab	3108	SRR14812074	9587	A	G	0,090301	2021-05-17	United States
ORF1ab_3674_NA	ORF1ab	3674	SRR14812074	11287	G	-TCTGGTTTT	0,99726	2021-05-17	United States
ORF1ab_3966_R	ORF1ab	3966	SRR14812074	12162	A	G	0,079566	2021-05-17	United States
ORF1ab_218_L	ORF1ab	218	SRR14812074	14120	C	T	0,848837	2021-05-17	United States
ORF1ab_314_L	ORF1ab	314	SRR14812074	14408	C	T	1	2021-05-17	United States
ORF1ab_833_NA	ORF1ab	833	SRR14812074	15965	G	+T	0,0678098	2021-05-17	United States
ORF1ab_1383_R	ORF1ab	1383	SRR14812074	17615	A	G	0,109415	2021-05-17	United States
ORF1ab_1975_S	ORF1ab	1975	SRR14812074	19390	C	T	0,82967	2021-05-17	United States
S_68_NA	S	68	SRR14812074	21764	A	-TACATG	0,985549	2021-05-17	United States
S_143_NA	S	143	SRR14812074	21990	T	-TTA	0,994135	2021-05-17	United States
S_501_Y	S	501	SRR14812074	23063	A	T	0,981693	2021-05-17	United States
S_570_D	S	570	SRR14812074	23271	C	A	0,972299	2021-05-17	United States
S_614_G	S	614	SRR14812074	23403	A	G	1	2021-05-17	United States
S_681_R	S	681	SRR14812074	23604	C	G	0,0829016	2021-05-17	United States
S_681_H	S	681	SRR14812074	23604	C	A	0,880829	2021-05-17	United States
S_716_I	S	716	SRR14812074	23709	C	T	0,942708	2021-05-17	United States
S_982_A	S	982	SRR14812074	24506	T	G	0,961014	2021-05-17	United States
S_1118_H	S	1118	SRR14812074	24914	G	C	0,992883	2021-05-17	United States
ORF8_11_I	ORF8	11	SRR14812074	27925	C	T	0,0555556	2021-05-17	United States
ORF8_27_*	ORF8	27	SRR14812074	27972	C	T	0,951389	2021-05-17	United States
ORF8_52_I	ORF8	52	SRR14812074	28048	G	T	0,978873	2021-05-17	United States
ORF8_68_*	ORF8	68	SRR14812074	28095	A	T	0,739437	2021-05-17	United States
ORF8_73_C	ORF8	73	SRR14812074	28111	A	G	0,978967	2021-05-17	United States
N_3_H	N	3	SRR14812074	28280	G	C	0,971111	2021-05-17	United States
N_3_V	N	3	SRR14812074	28281	A	T	0,971111	2021-05-17	United States
N_3_E	N	3	SRR14812074	28282	T	A	0,971111	2021-05-17	United States
N_203_K	N	203	SRR14812074	28881	G	A	0,948052	2021-05-17	United States
N_204_R	N	204	SRR14812074	28883	G	C	0,949349	2021-05-17	United States
N_235_F	N	235	SRR14812074	28977	C	T	0,96361	2021-05-17	United States
ORF1ab_24_C	ORF1ab	24	SRR14812075	335	C	T	0,996461	2021-05-17	United States
ORF1ab_290_NA	ORF1ab	290	SRR14812075	1135	G	+A	0,0552666	2021-05-17	United States
ORF1ab_1001_I	ORF1ab	1001	SRR14812075	3267	C	T	1	2021-05-17	United States
ORF1ab_1567_A	ORF1ab	1567	SRR14812075	4964	A	G	0,998145	2021-05-17	United States
ORF1ab_1708_D	ORF1ab	1708	SRR14812075	5388	C	A	1	2021-05-17	United States
ORF1ab_2230_T	ORF1ab	2230	SRR14812075	6954	T	C	0,990476	2021-05-17	United States
ORF1ab_2320_V	ORF1ab	2320	SRR14812075	7224	C	T	1	2021-05-17	United States
ORF1ab_3108_V	ORF1ab	3108	SRR14812075	9587	A	G	0,999209	2021-05-17	United States
ORF1ab_3674_NA	ORF1ab	3674	SRR14812075	11287	G	-TCTGGTTTT	0,998403	2021-05-17	United States
ORF1ab_3966_R	ORF1ab	3966	SRR14812075	12162	A	G	0,998995	2021-05-17	United States
ORF1ab_314_L	ORF1ab	314	SRR14812075	14408	C	T	1	2021-05-17	United States
ORF1ab_1383_R	ORF1ab	1383	SRR14812075	17615	A	G	0,999161	2021-05-17	United States
S_68_NA	S	68	SRR14812075	21764	A	-TACATG	1	2021-05-17	United States
S_143_NA	S	143	SRR14812075	21990	T	-TTA	0,9993	2021-05-17	United States
S_501_Y	S	501	SRR14812075	23063	A	T	1	2021-05-17	United States
S_570_D	S	570	SRR14812075	23271	C	A	1	2021-05-17	United States
S_614_G	S	614	SRR14812075	23403	A	G	1	2021-05-17	United States
S_681_R	S	681	SRR14812075	23604	C	G	0,971731	2021-05-17	United States
S_716_I	S	716	SRR14812075	23709	C	T	0,996364	2021-05-17	United States
S_982_A	S	982	SRR14812075	24506	T	G	1	2021-05-17	United States
S_1118_H	S	1118	SRR14812075	24914	G	C	1	2021-05-17	United States
ORF8_27_*	ORF8	27	SRR14812075	27972	C	T	0,999076	2021-05-17	United States
ORF8_52_I	ORF8	52	SRR14812075	28048	G	T	1	2021-05-17	United States
ORF8_73_C	ORF8	73	SRR14812075	28111	A	G	0,999229	2021-05-17	United States
N_3_H	N	3	SRR14812075	28280	G	C	0,999529	2021-05-17	United States
N_3_V	N	3	SRR14812075	28281	A	T	0,999058	2021-05-17	United States
N_3_E	N	3	SRR14812075	28282	T	A	0,999058	2021-05-17	United States
N_203_K	N	203	SRR14812075	28881	G	A	0,999449	2021-05-17	United States
N_204_R	N	204	SRR14812075	28883	G	C	0,999449	2021-05-17	United States
N_235_F	N	235	SRR14812075	28977	C	T	0,99941	2021-05-17	United States
N_260_NA	N	260	SRR14812075	29051	C	+A	0,140271	2021-05-17	United States
ORF1ab_49_C	ORF1ab	49	SRR14812076	410	G	T	1	2021-05-17	United States
ORF1ab_1060_V	ORF1ab	1060	SRR14812076	3444	C	T	0,997904	2021-05-17	United States
ORF1ab_1640_L	ORF1ab	1640	SRR14812076	5184	C	T	0,991098	2021-05-17	United States
ORF1ab_2144_NA	ORF1ab	2144	SRR14812076	6696	C	+T	0,0836364	2021-05-17	United States
ORF1ab_3209_V	ORF1ab	3209	SRR14812076	9891	C	T	1	2021-05-17	United States
ORF1ab_3603_NA	ORF1ab	3603	SRR14812076	11074	C	+T	0,0502513	2021-05-17	United States
ORF1ab_3718_A	ORF1ab	3718	SRR14812076	11418	T	C	0,994021	2021-05-17	United States
ORF1ab_3750_I	ORF1ab	3750	SRR14812076	11514	C	T	0,994161	2021-05-17	United States
ORF1ab_314_L	ORF1ab	314	SRR14812076	14408	C	T	1	2021-05-17	United States
ORF1ab_662_S	ORF1ab	662	SRR14812076	15451	G	A	1	2021-05-17	United States
ORF1ab_1000_L	ORF1ab	1000	SRR14812076	16466	C	T	0,99026	2021-05-17	United States
ORF1ab_1634_NA	ORF1ab	1634	SRR14812076	18368	G	+T	0,0529412	2021-05-17	United States
ORF1ab_2513_V	ORF1ab	2513	SRR14812076	21005	C	T	1	2021-05-17	United States
S_19_R	S	19	SRR14812076	21618	C	G	0,995423	2021-05-17	United States
S_156_NA	S	156	SRR14812076	22028	G	-AGTTCA	0,972477	2021-05-17	United States
S_222_V	S	222	SRR14812076	22227	C	T	0,982143	2021-05-17	United States
S_253_A	S	253	SRR14812076	22320	A	C	0,995769	2021-05-17	United States
S_452_R	S	452	SRR14812076	22917	T	G	0,992481	2021-05-17	United States
S_478_K	S	478	SRR14812076	22995	C	A	0,994614	2021-05-17	United States
S_614_G	S	614	SRR14812076	23403	A	G	1	2021-05-17	United States
S_681_R	S	681	SRR14812076	23604	C	G	0,995816	2021-05-17	United States
S_950_N	S	950	SRR14812076	24410	G	A	0,988584	2021-05-17	United States
ORF3a_26_L	ORF3a	26	SRR14812076	25469	C	T	0,995413	2021-05-17	United States
M_82_T	M	82	SRR14812076	26767	T	C	1	2021-05-17	United States
ORF7a_82_A	ORF7a	82	SRR14812076	27638	T	C	0,990521	2021-05-17	United States
ORF7a_120_I	ORF7a	120	SRR14812076	27752	C	T	0,995238	2021-05-17	United States
ORF8_118_NA	ORF8	118	SRR14812076	28247	A	-GATTTC	0,9773	2021-05-17	United States
N_63_G	N	63	SRR14812076	28461	A	G	0,996711	2021-05-17	United States
N_203_M	N	203	SRR14812076	28881	G	T	0,992553	2021-05-17	United States
N_377_Y	N	377	SRR14812076	29402	G	T	0,995798	2021-05-17	United States
ORF1ab_1001_I	ORF1ab	1001	SRR14812077	3267	C	T	0,997938	2021-05-17	United States
ORF1ab_1708_D	ORF1ab	1708	SRR14812077	5388	C	A	1	2021-05-17	United States
ORF1ab_2230_T	ORF1ab	2230	SRR14812077	6954	T	C	0,99505	2021-05-17	United States
ORF1ab_2780_L	ORF1ab	2780	SRR14812077	8603	T	C	1	2021-05-17	United States
ORF1ab_3603_NA	ORF1ab	3603	SRR14812077	11074	C	-T	0,0586854	2021-05-17	United States
ORF1ab_3674_NA	ORF1ab	3674	SRR14812077	11287	G	-TCTGGTTTT	0,990991	2021-05-17	United States
ORF1ab_4086_C	ORF1ab	4086	SRR14812077	12521	G	T	1	2021-05-17	United States
ORF1ab_314_L	ORF1ab	314	SRR14812077	14408	C	T	1	2021-05-17	United States
ORF1ab_1383_R	ORF1ab	1383	SRR14812077	17615	A	G	1	2021-05-17	United States
ORF1ab_1675_S	ORF1ab	1675	SRR14812077	18490	C	T	1	2021-05-17	United States
S_68_NA	S	68	SRR14812077	21764	A	-TACATG	0,99842	2021-05-17	United States
S_143_NA	S	143	SRR14812077	21990	T	-TTA	0,99532	2021-05-17	United States
S_501_Y	S	501	SRR14812077	23063	A	T	1	2021-05-17	United States
S_570_D	S	570	SRR14812077	23271	C	A	1	2021-05-17	United States
S_614_G	S	614	SRR14812077	23403	A	G	0,998979	2021-05-17	United States
S_681_H	S	681	SRR14812077	23604	C	A	0,995652	2021-05-17	United States
S_716_I	S	716	SRR14812077	23709	C	T	0,995536	2021-05-17	United States
S_982_A	S	982	SRR14812077	24506	T	G	0,998503	2021-05-17	United States
S_1118_H	S	1118	SRR14812077	24914	G	C	1	2021-05-17	United States
ORF3a_15_F	ORF3a	15	SRR14812077	25437	G	T	0,99907	2021-05-17	United States
ORF8_27_*	ORF8	27	SRR14812077	27972	C	T	1	2021-05-17	United States
ORF8_52_I	ORF8	52	SRR14812077	28048	G	T	1	2021-05-17	United States
ORF8_73_C	ORF8	73	SRR14812077	28111	A	G	0,999073	2021-05-17	United States
N_3_H	N	3	SRR14812077	28280	G	C	0,99823	2021-05-17	United States
N_3_V	N	3	SRR14812077	28281	A	T	0,997347	2021-05-17	United States
N_3_E	N	3	SRR14812077	28282	T	A	0,998232	2021-05-17	United States
N_203_K	N	203	SRR14812077	28881	G	A	0,999026	2021-05-17	United States
N_204_R	N	204	SRR14812077	28883	G	C	0,997563	2021-05-17	United States
N_235_F	N	235	SRR14812077	28977	C	T	0,999004	2021-05-17	United States
ORF1ab_265_I	ORF1ab	265	SRR14812080	1059	C	T	0,998012	2021-05-17	United States
ORF1ab_575_R	ORF1ab	575	SRR14812080	1989	A	G	0,998621	2021-05-17	United States
ORF1ab_2144_NA	ORF1ab	2144	SRR14812080	6696	C	+T	0,0622222	2021-05-17	United States
ORF1ab_2511_N	ORF1ab	2511	SRR14812080	7798	G	T	0,996296	2021-05-17	United States
ORF1ab_3162_E	ORF1ab	3162	SRR14812080	9749	A	G	1	2021-05-17	United States
ORF1ab_3201_P	ORF1ab	3201	SRR14812080	9867	T	C	1	2021-05-17	United States
ORF1ab_3209_V	ORF1ab	3209	SRR14812080	9891	C	T	1	2021-05-17	United States
ORF1ab_3674_NA	ORF1ab	3674	SRR14812080	11287	G	-TCTGGTTTT	1	2021-05-17	United States
ORF1ab_3847_I	ORF1ab	3847	SRR14812080	11804	G	A	1	2021-05-17	United States
ORF1ab_314_L	ORF1ab	314	SRR14812080	14408	C	T	0,995215	2021-05-17	United States
S_80_G	S	80	SRR14812080	21801	A	G	1	2021-05-17	United States
S_143_NA	S	143	SRR14812080	21990	T	-TTA	0,995781	2021-05-17	United States
S_157_S	S	157	SRR14812080	22032	T	C	1	2021-05-17	United States
S_452_R	S	452	SRR14812080	22917	T	G	0,994881	2021-05-17	United States
S_614_G	S	614	SRR14812080	23403	A	G	0,998569	2021-05-17	United States
S_859_N	S	859	SRR14812080	24138	C	A	1	2021-05-17	United States
S_950_H	S	950	SRR14812080	24410	G	C	1	2021-05-17	United States
ORF3a_42_L	ORF3a	42	SRR14812080	25517	C	T	0,996593	2021-05-17	United States
ORF3a_57_H	ORF3a	57	SRR14812080	25563	G	T	0,998232	2021-05-17	United States
ORF3a_104_L	ORF3a	104	SRR14812080	25703	C	T	0,995546	2021-05-17	United States
ORF8_11_I	ORF8	11	SRR14812080	27925	C	T	0,996154	2021-05-17	United States
ORF8_51_S	ORF8	51	SRR14812080	28044	G	T	1	2021-05-17	United States
N_205_I	N	205	SRR14812080	28887	C	T	0,998182	2021-05-17	United States
N_234_I	N	234	SRR14812080	28975	G	A	0,998062	2021-05-17	United States
ORF1ab_619_I	ORF1ab	619	SRR14812081	2121	C	T	0,0920578	2021-05-17	United States
ORF1ab_1060_V	ORF1ab	1060	SRR14812081	3444	C	T	0,998927	2021-05-17	United States
ORF1ab_1640_L	ORF1ab	1640	SRR14812081	5184	C	T	1	2021-05-17	United States
ORF1ab_3209_V	ORF1ab	3209	SRR14812081	9891	C	T	1	2021-05-17	United States
ORF1ab_3718_A	ORF1ab	3718	SRR14812081	11418	T	C	0,996777	2021-05-17	United States
ORF1ab_3750_I	ORF1ab	3750	SRR14812081	11514	C	T	0,997662	2021-05-17	United States
ORF1ab_314_L	ORF1ab	314	SRR14812081	14408	C	T	1	2021-05-17	United States
ORF1ab_662_S	ORF1ab	662	SRR14812081	15451	G	A	0,998953	2021-05-17	United States
ORF1ab_1000_L	ORF1ab	1000	SRR14812081	16466	C	T	0,994949	2021-05-17	United States
ORF1ab_2513_V	ORF1ab	2513	SRR14812081	21005	C	T	1	2021-05-17	United States
S_19_R	S	19	SRR14812081	21618	C	G	0,998682	2021-05-17	United States
S_156_NA	S	156	SRR14812081	22028	G	-AGTTCA	0,988372	2021-05-17	United States
S_222_V	S	222	SRR14812081	22227	C	T	0,99435	2021-05-17	United States
S_253_A	S	253	SRR14812081	22320	A	C	0,993536	2021-05-17	United States
S_452_R	S	452	SRR14812081	22917	T	G	0,996652	2021-05-17	United States
S_478_K	S	478	SRR14812081	22995	C	A	0,997788	2021-05-17	United States
S_614_G	S	614	SRR14812081	23403	A	G	1	2021-05-17	United States
S_681_R	S	681	SRR14812081	23604	C	G	0,996416	2021-05-17	United States
S_950_N	S	950	SRR14812081	24410	G	A	0,998596	2021-05-17	United States
ORF3a_26_L	ORF3a	26	SRR14812081	25469	C	T	1	2021-05-17	United States
M_82_T	M	82	SRR14812081	26767	T	C	0,995956	2021-05-17	United States
ORF7a_82_A	ORF7a	82	SRR14812081	27638	T	C	0,995807	2021-05-17	United States
ORF7a_120_I	ORF7a	120	SRR14812081	27752	C	T	0,997849	2021-05-17	United States
ORF8_118_NA	ORF8	118	SRR14812081	28247	A	-GATTTC	0,986056	2021-05-17	United States
N_63_G	N	63	SRR14812081	28461	A	G	0,993464	2021-05-17	United States
N_203_M	N	203	SRR14812081	28881	G	T	0,991386	2021-05-17	United States
N_377_Y	N	377	SRR14812081	29402	G	T	0,989855	2021-05-17	United States
ORF1ab_265_I	ORF1ab	265	SRR14812083	1059	C	T	0,996212	2021-05-17	United States
ORF1ab_614_I	ORF1ab	614	SRR14812083	2106	C	T	1	2021-05-17	United States
ORF1ab_1946_S	ORF1ab	1946	SRR14812083	6101	G	A	0,995238	2021-05-17	United States
ORF1ab_3201_P	ORF1ab	3201	SRR14812083	9867	T	C	1	2021-05-17	United States
ORF1ab_3603_NA	ORF1ab	3603	SRR14812083	11074	C	-T	0,0603113	2021-05-17	United States
ORF1ab_3674_NA	ORF1ab	3674	SRR14812083	11287	G	-TCTGGTTTT	0,998084	2021-05-17	United States
ORF1ab_314_L	ORF1ab	314	SRR14812083	14408	C	T	0,997881	2021-05-17	United States
ORF1ab_1011_H	ORF1ab	1011	SRR14812083	16500	A	C	1	2021-05-17	United States
S_3_NA	S	3	SRR14812083	21569	G	+T	0,081042	2021-05-17	United States
S_5_F	S	5	SRR14812083	21575	C	T	1	2021-05-17	United States
S_95_I	S	95	SRR14812083	21846	C	T	0,998387	2021-05-17	United States
S_253_G	S	253	SRR14812083	22320	A	G	0,997699	2021-05-17	United States
S_477_N	S	477	SRR14812083	22992	G	A	0,998471	2021-05-17	United States
S_614_G	S	614	SRR14812083	23403	A	G	0,998889	2021-05-17	United States
S_957_R	S	957	SRR14812083	24432	A	G	0,998386	2021-05-17	United States
ORF3a_42_L	ORF3a	42	SRR14812083	25517	C	T	1	2021-05-17	United States
ORF3a_57_H	ORF3a	57	SRR14812083	25563	G	T	1	2021-05-17	United States
ORF7a_116_F	ORF7a	116	SRR14812083	27739	C	T	1	2021-05-17	United States
ORF8_11_I	ORF8	11	SRR14812083	27925	C	T	0,993994	2021-05-17	United States
N_13_L	N	13	SRR14812083	28311	C	T	0,99943	2021-05-17	United States
N_202_R	N	202	SRR14812083	28879	T	G	0,998497	2021-05-17	United States
ORF1ab_265_I	ORF1ab	265	SRR14812084	1059	C	T	0,817232	2021-05-17	United States
ORF1ab_614_I	ORF1ab	614	SRR14812084	2106	C	T	0,722793	2021-05-17	United States
ORF1ab_680_N	ORF1ab	680	SRR14812084	2305	G	T	0,122302	2021-05-17	United States
ORF1ab_798_N	ORF1ab	798	SRR14812084	2659	G	T	0,0829493	2021-05-17	United States
ORF1ab_944_L	ORF1ab	944	SRR14812084	3096	C	T	0,117117	2021-05-17	United States
ORF1ab_995_D	ORF1ab	995	SRR14812084	3250	G	T	0,124088	2021-05-17	United States
ORF1ab_1000_I	ORF1ab	1000	SRR14812084	3264	C	T	0,749091	2021-05-17	United States
ORF1ab_1001_I	ORF1ab	1001	SRR14812084	3267	C	T	0,153285	2021-05-17	United States
ORF1ab_1708_D	ORF1ab	1708	SRR14812084	5388	C	A	0,147959	2021-05-17	United States
ORF1ab_1905_F	ORF1ab	1905	SRR14812084	5979	C	T	0,167969	2021-05-17	United States
ORF1ab_1946_S	ORF1ab	1946	SRR14812084	6101	G	A	0,795455	2021-05-17	United States
ORF1ab_2144_NA	ORF1ab	2144	SRR14812084	6696	C	+T	0,0549598	2021-05-17	United States
ORF1ab_2230_T	ORF1ab	2230	SRR14812084	6954	T	C	0,181009	2021-05-17	United States
ORF1ab_3201_P	ORF1ab	3201	SRR14812084	9867	T	C	0,879518	2021-05-17	United States
ORF1ab_3674_NA	ORF1ab	3674	SRR14812084	11287	G	-TCTGGTTTT	0,992233	2021-05-17	United States
ORF1ab_3966_R	ORF1ab	3966	SRR14812084	12162	A	G	0,132979	2021-05-17	United States
ORF1ab_314_L	ORF1ab	314	SRR14812084	14408	C	T	1	2021-05-17	United States
ORF1ab_1011_H	ORF1ab	1011	SRR14812084	16500	A	C	0,826415	2021-05-17	United States
ORF1ab_1383_R	ORF1ab	1383	SRR14812084	17615	A	G	0,131474	2021-05-17	United States
ORF1ab_2143_V	ORF1ab	2143	SRR14812084	19895	C	T	0,172414	2021-05-17	United States
ORF1ab_2313_S	ORF1ab	2313	SRR14812084	20404	C	T	0,0774648	2021-05-17	United States
ORF1ab_2557_R	ORF1ab	2557	SRR14812084	21137	A	G	0,147803	2021-05-17	United States
S_3_NA	S	3	SRR14812084	21569	G	+T	0,0612981	2021-05-17	United States
S_5_F	S	5	SRR14812084	21575	C	T	0,804878	2021-05-17	United States
S_19_I	S	19	SRR14812084	21618	C	T	0,732102	2021-05-17	United States
S_68_NA	S	68	SRR14812084	21764	A	-TACATG	0,166311	2021-05-17	United States
S_95_I	S	95	SRR14812084	21846	C	T	0,813853	2021-05-17	United States
S_143_NA	S	143	SRR14812084	21990	T	-TTA	0,201285	2021-05-17	United States
S_253_G	S	253	SRR14812084	22320	A	G	0,825623	2021-05-17	United States
S_477_N	S	477	SRR14812084	22992	G	A	0,808869	2021-05-17	United States
S_501_Y	S	501	SRR14812084	23063	A	T	0,166924	2021-05-17	United States
S_570_D	S	570	SRR14812084	23271	C	A	0,167742	2021-05-17	United States
S_614_G	S	614	SRR14812084	23403	A	G	0,993789	2021-05-17	United States
S_681_H	S	681	SRR14812084	23604	C	A	0,136612	2021-05-17	United States
S_716_I	S	716	SRR14812084	23709	C	T	0,163842	2021-05-17	United States
S_957_R	S	957	SRR14812084	24432	A	G	0,823663	2021-05-17	United States
S_982_A	S	982	SRR14812084	24506	T	G	0,15309	2021-05-17	United States
S_1118_H	S	1118	SRR14812084	24914	G	C	0,2	2021-05-17	United States
S_1191_N	S	1191	SRR14812084	25135	G	T	0,174242	2021-05-17	United States
S_1257_E	S	1257	SRR14812084	25333	T	G	0,153361	2021-05-17	United States
ORF3a_42_L	ORF3a	42	SRR14812084	25517	C	T	0,817797	2021-05-17	United States
ORF3a_57_H	ORF3a	57	SRR14812084	25563	G	T	0,808511	2021-05-17	United States
ORF7a_14_I	ORF7a	14	SRR14812084	27434	C	T	0,0542453	2021-05-17	United States
ORF7a_116_F	ORF7a	116	SRR14812084	27739	C	T	0,84689	2021-05-17	United States
ORF8_11_I	ORF8	11	SRR14812084	27925	C	T	0,0815217	2021-05-17	United States
ORF8_27_*	ORF8	27	SRR14812084	27972	C	T	0,189189	2021-05-17	United States
ORF8_52_I	ORF8	52	SRR14812084	28048	G	T	0,180791	2021-05-17	United States
ORF8_73_C	ORF8	73	SRR14812084	28111	A	G	0,160622	2021-05-17	United States
N_3_H	N	3	SRR14812084	28280	G	C	0,154158	2021-05-17	United States
N_3_V	N	3	SRR14812084	28281	A	T	0,154786	2021-05-17	United States
N_3_E	N	3	SRR14812084	28282	T	A	0,155102	2021-05-17	United States
N_13_L	N	13	SRR14812084	28311	C	T	0,826884	2021-05-17	United States
N_202_R	N	202	SRR14812084	28879	T	G	0,832298	2021-05-17	United States
N_203_K	N	203	SRR14812084	28881	G	A	0,163551	2021-05-17	United States
N_204_R	N	204	SRR14812084	28883	G	C	0,163043	2021-05-17	United States
N_235_F	N	235	SRR14812084	28977	C	T	0,148031	2021-05-17	United States
N_260_NA	N	260	SRR14812084	29051	C	+A	0,0504202	2021-05-17	United States
ORF1ab_1001_I	ORF1ab	1001	SRR14812085	3267	C	T	1	2021-05-17	United States
ORF1ab_1352_V	ORF1ab	1352	SRR14812085	4320	C	T	0,997207	2021-05-17	United States
ORF1ab_1708_D	ORF1ab	1708	SRR14812085	5388	C	A	1	2021-05-17	United States
ORF1ab_2230_T	ORF1ab	2230	SRR14812085	6954	T	C	0,997118	2021-05-17	United States
ORF1ab_3674_NA	ORF1ab	3674	SRR14812085	11287	G	-TCTGGTTTT	0,989717	2021-05-17	United States
ORF1ab_218_L	ORF1ab	218	SRR14812085	14120	C	T	0,998264	2021-05-17	United States
ORF1ab_314_L	ORF1ab	314	SRR14812085	14408	C	T	1	2021-05-17	United States
ORF1ab_1975_S	ORF1ab	1975	SRR14812085	19390	C	T	1	2021-05-17	United States
S_68_NA	S	68	SRR14812085	21764	A	-TACATG	0,995349	2021-05-17	United States
S_143_NA	S	143	SRR14812085	21990	T	-TTA	0,993023	2021-05-17	United States
S_501_Y	S	501	SRR14812085	23063	A	T	1	2021-05-17	United States
S_570_D	S	570	SRR14812085	23271	C	A	1	2021-05-17	United States
S_614_G	S	614	SRR14812085	23403	A	G	1	2021-05-17	United States
S_681_H	S	681	SRR14812085	23604	C	A	1	2021-05-17	United States
S_716_I	S	716	SRR14812085	23709	C	T	0,996016	2021-05-17	United States
S_982_A	S	982	SRR14812085	24506	T	G	0,994671	2021-05-17	United States
S_1118_H	S	1118	SRR14812085	24914	G	C	1	2021-05-17	United States
ORF8_27_*	ORF8	27	SRR14812085	27972	C	T	1	2021-05-17	United States
ORF8_52_I	ORF8	52	SRR14812085	28048	G	T	1	2021-05-17	United States
ORF8_68_*	ORF8	68	SRR14812085	28095	A	T	1	2021-05-17	United States
ORF8_73_C	ORF8	73	SRR14812085	28111	A	G	1	2021-05-17	United States
N_3_H	N	3	SRR14812085	28280	G	C	0,99851	2021-05-17	United States
N_3_V	N	3	SRR14812085	28281	A	T	0,998512	2021-05-17	United States
N_3_E	N	3	SRR14812085	28282	T	A	1	2021-05-17	United States
N_203_K	N	203	SRR14812085	28881	G	A	0,998115	2021-05-17	United States
N_204_R	N	204	SRR14812085	28883	G	C	0,999057	2021-05-17	United States
N_235_F	N	235	SRR14812085	28977	C	T	0,999008	2021-05-17	United States
ORF1ab_880_NA	ORF1ab	880	SRR14812086	2904	T	+A	0,0645161	2021-05-17	United States
ORF1ab_913_D	ORF1ab	913	SRR14812086	3004	G	T	0,996466	2021-05-17	United States
ORF1ab_1001_I	ORF1ab	1001	SRR14812086	3267	C	T	1	2021-05-17	United States
ORF1ab_1049_NA	ORF1ab	1049	SRR14812086	3412	T	+A	0,101667	2021-05-17	United States
ORF1ab_1232_NA	ORF1ab	1232	SRR14812086	3961	C	-A	0,0626003	2021-05-17	United States
ORF1ab_1341_Q	ORF1ab	1341	SRR14812086	4286	G	C	0,0585859	2021-05-17	United States
ORF1ab_1352_V	ORF1ab	1352	SRR14812086	4320	C	T	0,0810056	2021-05-17	United States
ORF1ab_1708_D	ORF1ab	1708	SRR14812086	5388	C	A	1	2021-05-17	United States
ORF1ab_1860_NA	ORF1ab	1860	SRR14812086	5844	A	-AG	0,0565445	2021-05-17	United States
ORF1ab_1916_NA	ORF1ab	1916	SRR14812086	6012	C	+A	0,0632054	2021-05-17	United States
ORF1ab_1951_V	ORF1ab	1951	SRR14812086	6117	C	T	0,0640732	2021-05-17	United States
ORF1ab_2091_A	ORF1ab	2091	SRR14812086	6537	G	C	0,0568071	2021-05-17	United States
ORF1ab_2160_F	ORF1ab	2160	SRR14812086	6744	G	T	0,0506823	2021-05-17	United States
ORF1ab_2230_T	ORF1ab	2230	SRR14812086	6954	T	C	1	2021-05-17	United States
ORF1ab_2259_I	ORF1ab	2259	SRR14812086	7042	G	T	1	2021-05-17	United States
ORF1ab_2336_NA	ORF1ab	2336	SRR14812086	7273	G	+T	0,0697674	2021-05-17	United States
ORF1ab_2451_NA	ORF1ab	2451	SRR14812086	7617	A	+T	0,0568319	2021-05-17	United States
ORF1ab_2488_F	ORF1ab	2488	SRR14812086	7728	C	T	1	2021-05-17	United States
ORF1ab_2932_NA	ORF1ab	2932	SRR14812086	9061	T	-TG	0,0559701	2021-05-17	United States
ORF1ab_3300_C	ORF1ab	3300	SRR14812086	10164	A	G	0,0525672	2021-05-17	United States
ORF1ab_3627_NA	ORF1ab	3627	SRR14812086	11146	G	+T	0,0559973	2021-05-17	United States
ORF1ab_3674_NA	ORF1ab	3674	SRR14812086	11287	G	-TCTGGTTTT	0,996226	2021-05-17	United States
ORF1ab_3909_NA	ORF1ab	3909	SRR14812086	11990	G	+A	0,0577191	2021-05-17	United States
ORF1ab_218_L	ORF1ab	218	SRR14812086	14120	C	T	1	2021-05-17	United States
ORF1ab_314_L	ORF1ab	314	SRR14812086	14408	C	T	1	2021-05-17	United States
ORF1ab_718_F	ORF1ab	718	SRR14812086	15619	C	T	0,0650685	2021-05-17	United States
ORF1ab_1866_S	ORF1ab	1866	SRR14812086	19063	C	T	1	2021-05-17	United States
ORF1ab_2063_N	ORF1ab	2063	SRR14812086	19656	G	T	0,0849057	2021-05-17	United States
S_68_NA	S	68	SRR14812086	21764	A	-TACATG	0,997019	2021-05-17	United States
S_143_NA	S	143	SRR14812086	21990	T	-TTA	0,999275	2021-05-17	United States
S_232_S	S	232	SRR14812086	22256	G	A	0,0501931	2021-05-17	United States
S_274_NA	S	274	SRR14812086	22383	C	+T	0,0600282	2021-05-17	United States
S_501_Y	S	501	SRR14812086	23063	A	T	1	2021-05-17	United States
S_561_NA	S	561	SRR14812086	23244	C	+T	0,0538462	2021-05-17	United States
S_570_D	S	570	SRR14812086	23271	C	A	0,996094	2021-05-17	United States
S_591_NA	S	591	SRR14812086	23334	C	-T	0,0538462	2021-05-17	United States
S_614_G	S	614	SRR14812086	23403	A	G	1	2021-05-17	United States
S_614_NA	S	614	SRR14812086	23404	T	-G	0,0747331	2021-05-17	United States
S_618_I	S	618	SRR14812086	23415	C	T	0,129032	2021-05-17	United States
S_681_H	S	681	SRR14812086	23604	C	A	1	2021-05-17	United States
S_716_I	S	716	SRR14812086	23709	C	T	1	2021-05-17	United States
S_982_A	S	982	SRR14812086	24506	T	G	1	2021-05-17	United States
S_1118_H	S	1118	SRR14812086	24914	G	C	1	2021-05-17	United States
S_1219_NA	S	1219	SRR14812086	25218	G	+T	0,0539474	2021-05-17	United States
ORF3a_40_L	ORF3a	40	SRR14812086	25511	C	T	0,0745413	2021-05-17	United States
ORF3a_240_S	ORF3a	240	SRR14812086	26110	C	T	0,998804	2021-05-17	United States
M_88_NA	M	88	SRR14812086	26784	G	-TAGGCTTGATGTGGCTCAGCTACTTCATTGCTTCTT	0,0709677	2021-05-17	United States
ORF6_9_F	ORF6	9	SRR14812086	27226	G	T	0,0666667	2021-05-17	United States
ORF6_37_NA	ORF6	37	SRR14812086	27312	T	+A	0,0667461	2021-05-17	United States
ORF7a_26_S	ORF7a	26	SRR14812086	27469	G	A	0,112412	2021-05-17	United States
ORF7a_63_L	ORF7a	63	SRR14812086	27582	T	A	0,0546448	2021-05-17	United States
ORF8_27_*	ORF8	27	SRR14812086	27972	C	T	1	2021-05-17	United States
ORF8_52_I	ORF8	52	SRR14812086	28048	G	T	0,997664	2021-05-17	United States
ORF8_68_*	ORF8	68	SRR14812086	28095	A	T	0,997753	2021-05-17	United States
ORF8_73_C	ORF8	73	SRR14812086	28111	A	G	0,997783	2021-05-17	United States
N_3_H	N	3	SRR14812086	28280	G	C	1	2021-05-17	United States
N_3_V	N	3	SRR14812086	28281	A	T	1	2021-05-17	United States
N_3_E	N	3	SRR14812086	28282	T	A	1	2021-05-17	United States
N_62_NA	N	62	SRR14812086	28457	G	+A	0,0876289	2021-05-17	United States
N_203_K	N	203	SRR14812086	28881	G	A	0,998966	2021-05-17	United States
N_204_R	N	204	SRR14812086	28883	G	C	1	2021-05-17	United States
N_232_NA	N	232	SRR14812086	28969	C	+A	0,0819502	2021-05-17	United States
N_235_F	N	235	SRR14812086	28977	C	T	1	2021-05-17	United States
N_260_NA	N	260	SRR14812086	29051	C	+A	0,0851613	2021-05-17	United States
N_305_V	N	305	SRR14812086	29187	C	T	0,0704961	2021-05-17	United States
ORF1ab_730_F	ORF1ab	730	SRR14812087	2453	C	T	1	2021-05-17	United States
ORF1ab_1001_I	ORF1ab	1001	SRR14812087	3267	C	T	1	2021-05-17	United States
ORF1ab_1526_A	ORF1ab	1526	SRR14812087	4842	A	C	0,996032	2021-05-17	United States
ORF1ab_2230_T	ORF1ab	2230	SRR14812087	6954	T	C	1	2021-05-17	United States
ORF1ab_3116_F	ORF1ab	3116	SRR14812087	9611	C	T	1	2021-05-17	United States
ORF1ab_3674_NA	ORF1ab	3674	SRR14812087	11287	G	-TCTGGTTTT	0,99511	2021-05-17	United States
ORF1ab_314_L	ORF1ab	314	SRR14812087	14408	C	T	1	2021-05-17	United States
S_68_NA	S	68	SRR14812087	21764	A	-TACATG	1	2021-05-17	United States
S_98_F	S	98	SRR14812087	21855	C	T	1	2021-05-17	United States
S_138_H	S	138	SRR14812087	21974	G	C	0,996899	2021-05-17	United States
S_143_NA	S	143	SRR14812087	21990	T	-TTA	0,992296	2021-05-17	United States
S_501_Y	S	501	SRR14812087	23063	A	T	1	2021-05-17	United States
S_570_D	S	570	SRR14812087	23271	C	A	1	2021-05-17	United States
S_614_G	S	614	SRR14812087	23403	A	G	0,999043	2021-05-17	United States
S_681_H	S	681	SRR14812087	23604	C	A	1	2021-05-17	United States
S_716_I	S	716	SRR14812087	23709	C	T	1	2021-05-17	United States
S_982_A	S	982	SRR14812087	24506	T	G	0,999017	2021-05-17	United States
S_1118_H	S	1118	SRR14812087	24914	G	C	1	2021-05-17	United States
S_1147_L	S	1147	SRR14812087	25002	C	T	1	2021-05-17	United States
ORF8_18_*	ORF8	18	SRR14812087	27945	C	T	1	2021-05-17	United States
ORF8_27_*	ORF8	27	SRR14812087	27972	C	T	1	2021-05-17	United States
ORF8_52_I	ORF8	52	SRR14812087	28048	G	T	0,993289	2021-05-17	United States
ORF8_73_C	ORF8	73	SRR14812087	28111	A	G	1	2021-05-17	United States
N_3_H	N	3	SRR14812087	28280	G	C	0,999178	2021-05-17	United States
N_3_V	N	3	SRR14812087	28281	A	T	1	2021-05-17	United States
N_3_E	N	3	SRR14812087	28282	T	A	1	2021-05-17	United States
N_8_D	N	8	SRR14812087	28295	A	G	1	2021-05-17	United States
N_203_K	N	203	SRR14812087	28881	G	A	1	2021-05-17	United States
N_204_R	N	204	SRR14812087	28883	G	C	0,999588	2021-05-17	United States
N_235_F	N	235	SRR14812087	28977	C	T	0,999568	2021-05-17	United States
ORF1ab_388_Y	ORF1ab	388	SRR14812090	1427	C	T	0,998117	2021-05-17	United States
ORF1ab_1188_L	ORF1ab	1188	SRR14812090	3828	C	T	1	2021-05-17	United States
ORF1ab_1795_Q	ORF1ab	1795	SRR14812090	5648	A	C	0,996051	2021-05-17	United States
ORF1ab_2144_NA	ORF1ab	2144	SRR14812090	6696	C	+T	0,0544554	2021-05-17	United States
ORF1ab_3356_I	ORF1ab	3356	SRR14812090	10332	C	T	0,0702055	2021-05-17	United States
ORF1ab_3606_F	ORF1ab	3606	SRR14812090	11083	G	T	0,0665499	2021-05-17	United States
ORF1ab_3674_NA	ORF1ab	3674	SRR14812090	11287	G	-TCTGGTTTT	0,991482	2021-05-17	United States
ORF1ab_4355_I	ORF1ab	4355	SRR14812090	13329	C	T	0,998056	2021-05-17	United States
ORF1ab_314_L	ORF1ab	314	SRR14812090	14408	C	T	1	2021-05-17	United States
ORF1ab_1264_D	ORF1ab	1264	SRR14812090	17259	G	T	0,998433	2021-05-17	United States
ORF1ab_1693_I	ORF1ab	1693	SRR14812090	18546	G	T	0,994175	2021-05-17	United States
S_18_F	S	18	SRR14812090	21614	C	T	0,996516	2021-05-17	United States
S_20_N	S	20	SRR14812090	21621	C	A	0,996516	2021-05-17	United States
S_21_I	S	21	SRR14812090	21624	G	T	1	2021-05-17	United States
S_26_S	S	26	SRR14812090	21638	C	T	1	2021-05-17	United States
S_138_Y	S	138	SRR14812090	21974	G	T	0,996124	2021-05-17	United States
S_190_S	S	190	SRR14812090	22132	G	T	1	2021-05-17	United States
S_417_T	S	417	SRR14812090	22812	A	C	0,996	2021-05-17	United States
S_484_K	S	484	SRR14812090	23012	G	A	1	2021-05-17	United States
S_501_Y	S	501	SRR14812090	23063	A	T	1	2021-05-17	United States
S_614_G	S	614	SRR14812090	23403	A	G	0,998845	2021-05-17	United States
S_655_Y	S	655	SRR14812090	23525	C	T	1	2021-05-17	United States
S_1027_I	S	1027	SRR14812090	24642	C	T	0,996888	2021-05-17	United States
S_1176_F	S	1176	SRR14812090	25088	G	T	1	2021-05-17	United States
ORF3a_253_P	ORF3a	253	SRR14812090	26149	T	C	0,996383	2021-05-17	United States
M_85_V	M	85	SRR14812090	26776	C	T	0,996364	2021-05-17	United States
ORF8_92_K	ORF8	92	SRR14812090	28167	G	A	1	2021-05-17	United States
N_80_R	N	80	SRR14812090	28512	C	G	0,997807	2021-05-17	United States
N_202_C	N	202	SRR14812090	28877	A	T	0,996525	2021-05-17	United States
N_202_T	N	202	SRR14812090	28878	G	C	0,996142	2021-05-17	United States
N_203_K	N	203	SRR14812090	28881	G	A	0,999228	2021-05-17	United States
N_204_R	N	204	SRR14812090	28883	G	C	0,999615	2021-05-17	United States
N_252_S	N	252	SRR14812090	29027	G	T	0,994898	2021-05-17	United States
ORF1ab_1188_L	ORF1ab	1188	SRR14812091	3828	C	T	1	2021-05-17	United States
ORF1ab_1795_Q	ORF1ab	1795	SRR14812091	5648	A	C	1	2021-05-17	United States
ORF1ab_2144_NA	ORF1ab	2144	SRR14812091	6696	C	+T	0,0577508	2021-05-17	United States
ORF1ab_3674_NA	ORF1ab	3674	SRR14812091	11287	G	-TCTGGTTTT	0,990234	2021-05-17	United States
ORF1ab_314_L	ORF1ab	314	SRR14812091	14408	C	T	1	2021-05-17	United States
ORF1ab_1264_D	ORF1ab	1264	SRR14812091	17259	G	T	0,998915	2021-05-17	United States
ORF1ab_2172_NA	ORF1ab	2172	SRR14812091	19983	C	+T	0,0559006	2021-05-17	United States
S_18_F	S	18	SRR14812091	21614	C	T	0,995434	2021-05-17	United States
S_20_N	S	20	SRR14812091	21621	C	A	0,993135	2021-05-17	United States
S_26_S	S	26	SRR14812091	21638	C	T	0,995413	2021-05-17	United States
S_138_Y	S	138	SRR14812091	21974	G	T	1	2021-05-17	United States
S_190_S	S	190	SRR14812091	22132	G	T	1	2021-05-17	United States
S_417_T	S	417	SRR14812091	22812	A	C	0,996219	2021-05-17	United States
S_484_K	S	484	SRR14812091	23012	G	A	1	2021-05-17	United States
S_501_Y	S	501	SRR14812091	23063	A	T	1	2021-05-17	United States
S_614_G	S	614	SRR14812091	23403	A	G	1	2021-05-17	United States
S_655_Y	S	655	SRR14812091	23525	C	T	1	2021-05-17	United States
S_1027_I	S	1027	SRR14812091	24642	C	T	0,998342	2021-05-17	United States
S_1176_F	S	1176	SRR14812091	25088	G	T	0,994898	2021-05-17	United States
ORF3a_253_P	ORF3a	253	SRR14812091	26149	T	C	1	2021-05-17	United States
ORF8_92_K	ORF8	92	SRR14812091	28167	G	A	1	2021-05-17	United States
N_80_R	N	80	SRR14812091	28512	C	G	1	2021-05-17	United States
N_202_C	N	202	SRR14812091	28877	A	T	0,997534	2021-05-17	United States
N_202_T	N	202	SRR14812091	28878	G	C	0,997531	2021-05-17	United States
N_203_K	N	203	SRR14812091	28881	G	A	1	2021-05-17	United States
N_204_R	N	204	SRR14812091	28883	G	C	1	2021-05-17	United States
ORF1ab_730_F	ORF1ab	730	SRR14812092	2453	C	T	1	2021-05-17	United States
ORF1ab_1001_I	ORF1ab	1001	SRR14812092	3267	C	T	0,994403	2021-05-17	United States
ORF1ab_1517_F	ORF1ab	1517	SRR14812092	4815	C	T	0,256881	2021-05-17	United States
ORF1ab_1526_A	ORF1ab	1526	SRR14812092	4842	A	C	0,990826	2021-05-17	United States
ORF1ab_2230_T	ORF1ab	2230	SRR14812092	6954	T	C	0,982143	2021-05-17	United States
ORF1ab_3674_NA	ORF1ab	3674	SRR14812092	11287	G	-TCTGGTTTT	0,995349	2021-05-17	United States
ORF1ab_314_L	ORF1ab	314	SRR14812092	14408	C	T	1	2021-05-17	United States
ORF1ab_2172_NA	ORF1ab	2172	SRR14812092	19983	C	+T	0,058011	2021-05-17	United States
ORF1ab_2545_NA	ORF1ab	2545	SRR14812092	21101	G	+T	0,0530612	2021-05-17	United States
S_68_NA	S	68	SRR14812092	21764	A	-TACATG	0,998069	2021-05-17	United States
S_98_F	S	98	SRR14812092	21855	C	T	1	2021-05-17	United States
S_138_H	S	138	SRR14812092	21974	G	C	0,998099	2021-05-17	United States
S_143_NA	S	143	SRR14812092	21990	T	-TTA	0,984877	2021-05-17	United States
S_501_Y	S	501	SRR14812092	23063	A	T	0,992481	2021-05-17	United States
S_570_D	S	570	SRR14812092	23271	C	A	0,994413	2021-05-17	United States
S_614_G	S	614	SRR14812092	23403	A	G	0,998582	2021-05-17	United States
S_681_H	S	681	SRR14812092	23604	C	A	1	2021-05-17	United States
S_716_I	S	716	SRR14812092	23709	C	T	1	2021-05-17	United States
S_982_A	S	982	SRR14812092	24506	T	G	0,998843	2021-05-17	United States
S_1118_H	S	1118	SRR14812092	24914	G	C	0,995556	2021-05-17	United States
ORF8_18_*	ORF8	18	SRR14812092	27945	C	T	1	2021-05-17	United States
ORF8_27_*	ORF8	27	SRR14812092	27972	C	T	1	2021-05-17	United States
ORF8_52_I	ORF8	52	SRR14812092	28048	G	T	1	2021-05-17	United States
ORF8_73_C	ORF8	73	SRR14812092	28111	A	G	0,998869	2021-05-17	United States
N_3_H	N	3	SRR14812092	28280	G	C	0,991773	2021-05-17	United States
N_3_V	N	3	SRR14812092	28281	A	T	0,989927	2021-05-17	United States
N_3_E	N	3	SRR14812092	28282	T	A	0,991781	2021-05-17	United States
N_8_D	N	8	SRR14812092	28295	A	G	0,99184	2021-05-17	United States
N_203_K	N	203	SRR14812092	28881	G	A	0,996981	2021-05-17	United States
N_204_R	N	204	SRR14812092	28883	G	C	0,996383	2021-05-17	United States
N_235_F	N	235	SRR14812092	28977	C	T	0,997429	2021-05-17	United States
ORF1ab_1001_I	ORF1ab	1001	SRR14812094	3267	C	T	0,99509	2021-05-17	United States
ORF1ab_1347_R	ORF1ab	1347	SRR14812094	4305	A	G	0,25539	2021-05-17	United States
ORF1ab_1639_N	ORF1ab	1639	SRR14812094	5180	G	A	1	2021-05-17	United States
ORF1ab_1708_D	ORF1ab	1708	SRR14812094	5388	C	A	0,993464	2021-05-17	United States
ORF1ab_2230_T	ORF1ab	2230	SRR14812094	6954	T	C	0,990506	2021-05-17	United States
ORF1ab_2613_F	ORF1ab	2613	SRR14812094	8102	G	T	0,996283	2021-05-17	United States
ORF1ab_3603_NA	ORF1ab	3603	SRR14812094	11074	C	+T	0,0502008	2021-05-17	United States
ORF1ab_3674_NA	ORF1ab	3674	SRR14812094	11287	G	-TCTGGTTTT	0,993988	2021-05-17	United States
ORF1ab_4087_I	ORF1ab	4087	SRR14812094	12525	C	T	0,995833	2021-05-17	United States
ORF1ab_218_L	ORF1ab	218	SRR14812094	14120	C	T	0,993377	2021-05-17	United States
ORF1ab_314_L	ORF1ab	314	SRR14812094	14408	C	T	1	2021-05-17	United States
S_68_NA	S	68	SRR14812094	21764	A	-TACATG	0,99839	2021-05-17	United States
S_143_NA	S	143	SRR14812094	21990	T	-TTA	0,987034	2021-05-17	United States
S_501_Y	S	501	SRR14812094	23063	A	T	0,99823	2021-05-17	United States
S_570_D	S	570	SRR14812094	23271	C	A	1	2021-05-17	United States
S_614_G	S	614	SRR14812094	23403	A	G	0,998255	2021-05-17	United States
S_681_H	S	681	SRR14812094	23604	C	A	1	2021-05-17	United States
S_716_I	S	716	SRR14812094	23709	C	T	0,996377	2021-05-17	United States
S_982_A	S	982	SRR14812094	24506	T	G	0,998929	2021-05-17	United States
S_1118_H	S	1118	SRR14812094	24914	G	C	0,996593	2021-05-17	United States
ORF7a_119_N	ORF7a	119	SRR14812094	27750	G	T	0,754386	2021-05-17	United States
ORF8_27_*	ORF8	27	SRR14812094	27972	C	T	1	2021-05-17	United States
ORF8_52_I	ORF8	52	SRR14812094	28048	G	T	1	2021-05-17	United States
ORF8_68_*	ORF8	68	SRR14812094	28095	A	T	1	2021-05-17	United States
ORF8_73_C	ORF8	73	SRR14812094	28111	A	G	0,998992	2021-05-17	United States
ORF8_120_NA	ORF8	120	SRR14812094	28253	C	-A	0,107967	2021-05-17	United States
N_3_H	N	3	SRR14812094	28280	G	C	1	2021-05-17	United States
N_3_V	N	3	SRR14812094	28281	A	T	1	2021-05-17	United States
N_3_E	N	3	SRR14812094	28282	T	A	0,99886	2021-05-17	United States
N_203_K	N	203	SRR14812094	28881	G	A	0,995837	2021-05-17	United States
N_204_R	N	204	SRR14812094	28883	G	C	0,996675	2021-05-17	United States
N_235_F	N	235	SRR14812094	28977	C	T	0,996543	2021-05-17	United States
ORF1ab_989_V	ORF1ab	989	SRR14812095	3231	G	T	0,0699588	2021-05-17	United States
ORF1ab_1001_I	ORF1ab	1001	SRR14812095	3267	C	T	0,906883	2021-05-17	United States
ORF1ab_1639_N	ORF1ab	1639	SRR14812095	5180	G	A	0,45279	2021-05-17	United States
ORF1ab_1640_L	ORF1ab	1640	SRR14812095	5184	C	T	0,109914	2021-05-17	United States
ORF1ab_1708_D	ORF1ab	1708	SRR14812095	5388	C	A	0,908759	2021-05-17	United States
ORF1ab_2144_NA	ORF1ab	2144	SRR14812095	6696	C	+T	0,127886	2021-05-17	United States
ORF1ab_2230_T	ORF1ab	2230	SRR14812095	6954	T	C	0,869416	2021-05-17	United States
ORF1ab_2259_I	ORF1ab	2259	SRR14812095	7042	G	T	0,401042	2021-05-17	United States
ORF1ab_2613_F	ORF1ab	2613	SRR14812095	8102	G	T	0,449631	2021-05-17	United States
ORF1ab_3209_V	ORF1ab	3209	SRR14812095	9891	C	T	0,115942	2021-05-17	United States
ORF1ab_3674_NA	ORF1ab	3674	SRR14812095	11287	G	-TCTGGTTTT	0,909483	2021-05-17	United States
ORF1ab_3718_A	ORF1ab	3718	SRR14812095	11418	T	C	0,118149	2021-05-17	United States
ORF1ab_3750_I	ORF1ab	3750	SRR14812095	11514	C	T	0,113664	2021-05-17	United States
ORF1ab_3829_F	ORF1ab	3829	SRR14812095	11750	C	T	0,0639098	2021-05-17	United States
ORF1ab_4087_I	ORF1ab	4087	SRR14812095	12525	C	T	0,423333	2021-05-17	United States
ORF1ab_4358_K	ORF1ab	4358	SRR14812095	13339	T	A	0,382423	2021-05-17	United States
ORF1ab_218_L	ORF1ab	218	SRR14812095	14120	C	T	0,832714	2021-05-17	United States
ORF1ab_314_L	ORF1ab	314	SRR14812095	14408	C	T	1	2021-05-17	United States
ORF1ab_662_S	ORF1ab	662	SRR14812095	15451	G	A	0,103125	2021-05-17	United States
ORF1ab_833_NA	ORF1ab	833	SRR14812095	15965	G	+T	0,0581395	2021-05-17	United States
ORF1ab_1000_L	ORF1ab	1000	SRR14812095	16466	C	T	0,101828	2021-05-17	United States
S_19_R	S	19	SRR14812095	21618	C	G	0,116773	2021-05-17	United States
S_68_NA	S	68	SRR14812095	21764	A	-TACATG	0,974063	2021-05-17	United States
S_143_NA	S	143	SRR14812095	21990	T	-TTA	0,97093	2021-05-17	United States
S_452_R	S	452	SRR14812095	22917	T	G	0,118919	2021-05-17	United States
S_478_K	S	478	SRR14812095	22995	C	A	0,12234	2021-05-17	United States
S_501_Y	S	501	SRR14812095	23063	A	T	0,878843	2021-05-17	United States
S_570_D	S	570	SRR14812095	23271	C	A	0,897661	2021-05-17	United States
S_614_G	S	614	SRR14812095	23403	A	G	1	2021-05-17	United States
S_681_R	S	681	SRR14812095	23604	C	G	0,167883	2021-05-17	United States
S_681_H	S	681	SRR14812095	23604	C	A	0,832117	2021-05-17	United States
S_716_I	S	716	SRR14812095	23709	C	T	0,814815	2021-05-17	United States
S_950_N	S	950	SRR14812095	24410	G	A	0,110345	2021-05-17	United States
S_982_A	S	982	SRR14812095	24506	T	G	0,902192	2021-05-17	United States
S_1118_H	S	1118	SRR14812095	24914	G	C	0,863636	2021-05-17	United States
S_1191_N	S	1191	SRR14812095	25135	G	T	0,0682594	2021-05-17	United States
ORF3a_26_L	ORF3a	26	SRR14812095	25469	C	T	0,0925926	2021-05-17	United States
E_9_I	E	9	SRR14812095	26270	C	T	0,373272	2021-05-17	United States
M_82_T	M	82	SRR14812095	26767	T	C	0,125	2021-05-17	United States
ORF7a_59_NA	ORF7a	59	SRR14812095	27569	T	-TA	0,268398	2021-05-17	United States
ORF7a_82_A	ORF7a	82	SRR14812095	27638	T	C	0,092827	2021-05-17	United States
ORF7a_120_I	ORF7a	120	SRR14812095	27752	C	T	0,0826087	2021-05-17	United States
ORF8_27_*	ORF8	27	SRR14812095	27972	C	T	0,871795	2021-05-17	United States
ORF8_52_I	ORF8	52	SRR14812095	28048	G	T	0,899329	2021-05-17	United States
ORF8_61_F	ORF8	61	SRR14812095	28075	G	T	0,388158	2021-05-17	United States
ORF8_68_*	ORF8	68	SRR14812095	28095	A	T	0,847682	2021-05-17	United States
ORF8_73_C	ORF8	73	SRR14812095	28111	A	G	0,912682	2021-05-17	United States
ORF8_118_NA	ORF8	118	SRR14812095	28247	A	-GATTTC	0,0733533	2021-05-17	United States
N_3_H	N	3	SRR14812095	28280	G	C	0,889849	2021-05-17	United States
N_3_V	N	3	SRR14812095	28281	A	T	0,887931	2021-05-17	United States
N_3_E	N	3	SRR14812095	28282	T	A	0,889849	2021-05-17	United States
N_63_G	N	63	SRR14812095	28461	A	G	0,0901639	2021-05-17	United States
N_203_M	N	203	SRR14812095	28881	G	T	0,10802	2021-05-17	United States
N_203_K	N	203	SRR14812095	28881	G	A	0,890344	2021-05-17	United States
N_204_R	N	204	SRR14812095	28883	G	C	0,890523	2021-05-17	United States
N_235_F	N	235	SRR14812095	28977	C	T	0,892437	2021-05-17	United States
N_377_Y	N	377	SRR14812095	29402	G	T	0,0815109	2021-05-17	United States
ORF1ab_519_S	ORF1ab	519	SRR14812096	1820	G	A	0,993599	2021-05-17	United States
ORF1ab_1001_I	ORF1ab	1001	SRR14812096	3267	C	T	0,994609	2021-05-17	United States
ORF1ab_2230_T	ORF1ab	2230	SRR14812096	6954	T	C	0,984848	2021-05-17	United States
ORF1ab_2780_L	ORF1ab	2780	SRR14812096	8603	T	C	1	2021-05-17	United States
ORF1ab_3504_H	ORF1ab	3504	SRR14812096	10776	C	A	0,995927	2021-05-17	United States
ORF1ab_3616_T	ORF1ab	3616	SRR14812096	11112	T	C	0,996711	2021-05-17	United States
ORF1ab_3674_NA	ORF1ab	3674	SRR14812096	11287	G	-TCTGGTTTT	0,996774	2021-05-17	United States
ORF1ab_4015_K	ORF1ab	4015	SRR14812096	12308	C	A	0,996364	2021-05-17	United States
ORF1ab_314_L	ORF1ab	314	SRR14812096	14408	C	T	1	2021-05-17	United States
ORF1ab_1383_R	ORF1ab	1383	SRR14812096	17615	A	G	0,995354	2021-05-17	United States
S_68_NA	S	68	SRR14812096	21764	A	-TACATG	0,993056	2021-05-17	United States
S_143_NA	S	143	SRR14812096	21990	T	-TTA	0,988196	2021-05-17	United States
S_501_Y	S	501	SRR14812096	23063	A	T	0,995249	2021-05-17	United States
S_570_D	S	570	SRR14812096	23271	C	A	0,996692	2021-05-17	United States
S_614_G	S	614	SRR14812096	23403	A	G	0,998899	2021-05-17	United States
S_681_H	S	681	SRR14812096	23604	C	A	0,987915	2021-05-17	United States
S_716_I	S	716	SRR14812096	23709	C	T	0,993711	2021-05-17	United States
S_982_A	S	982	SRR14812096	24506	T	G	0,999077	2021-05-17	United States
S_1118_H	S	1118	SRR14812096	24914	G	C	1	2021-05-17	United States
ORF3a_15_F	ORF3a	15	SRR14812096	25437	G	T	0,996988	2021-05-17	United States
M_89_S	M	89	SRR14812096	26787	G	A	0,995968	2021-05-17	United States
ORF8_27_*	ORF8	27	SRR14812096	27972	C	T	0,986301	2021-05-17	United States
ORF8_52_I	ORF8	52	SRR14812096	28048	G	T	0,992806	2021-05-17	United States
ORF8_73_C	ORF8	73	SRR14812096	28111	A	G	0,998944	2021-05-17	United States
N_3_H	N	3	SRR14812096	28280	G	C	1	2021-05-17	United States
N_3_V	N	3	SRR14812096	28281	A	T	0,998833	2021-05-17	United States
N_3_E	N	3	SRR14812096	28282	T	A	1	2021-05-17	United States
N_203_K	N	203	SRR14812096	28881	G	A	1	2021-05-17	United States
N_204_R	N	204	SRR14812096	28883	G	C	1	2021-05-17	United States
N_235_F	N	235	SRR14812096	28977	C	T	0,998736	2021-05-17	United States
N_398_V	N	398	SRR14812096	29466	C	T	0,989831	2021-05-17	United States
ORF1ab_519_S	ORF1ab	519	SRR14812097	1820	G	A	0,99439	2021-05-16	United States
ORF1ab_1001_I	ORF1ab	1001	SRR14812097	3267	C	T	1	2021-05-16	United States
ORF1ab_1708_D	ORF1ab	1708	SRR14812097	5388	C	A	1	2021-05-16	United States
ORF1ab_2230_T	ORF1ab	2230	SRR14812097	6954	T	C	1	2021-05-16	United States
ORF1ab_2780_L	ORF1ab	2780	SRR14812097	8603	T	C	0,999162	2021-05-16	United States
ORF1ab_3504_H	ORF1ab	3504	SRR14812097	10776	C	A	0,99375	2021-05-16	United States
ORF1ab_3616_T	ORF1ab	3616	SRR14812097	11112	T	C	1	2021-05-16	United States
ORF1ab_3674_NA	ORF1ab	3674	SRR14812097	11287	G	-TCTGGTTTT	0,993898	2021-05-16	United States
ORF1ab_4015_K	ORF1ab	4015	SRR14812097	12308	C	A	0,995697	2021-05-16	United States
ORF1ab_314_L	ORF1ab	314	SRR14812097	14408	C	T	1	2021-05-16	United States
ORF1ab_1383_R	ORF1ab	1383	SRR14812097	17615	A	G	1	2021-05-16	United States
ORF1ab_2172_NA	ORF1ab	2172	SRR14812097	19983	C	+T	0,0539419	2021-05-16	United States
S_68_NA	S	68	SRR14812097	21764	A	-TACATG	0,999348	2021-05-16	United States
S_143_NA	S	143	SRR14812097	21990	T	-TTA	0,976032	2021-05-16	United States
S_501_Y	S	501	SRR14812097	23063	A	T	0,999378	2021-05-16	United States
S_570_D	S	570	SRR14812097	23271	C	A	1	2021-05-16	United States
S_614_G	S	614	SRR14812097	23403	A	G	1	2021-05-16	United States
S_681_H	S	681	SRR14812097	23604	C	A	1	2021-05-16	United States
S_716_I	S	716	SRR14812097	23709	C	T	1	2021-05-16	United States
S_982_A	S	982	SRR14812097	24506	T	G	0,996032	2021-05-16	United States
S_1118_H	S	1118	SRR14812097	24914	G	C	1	2021-05-16	United States
ORF3a_15_F	ORF3a	15	SRR14812097	25437	G	T	0,999369	2021-05-16	United States
M_89_S	M	89	SRR14812097	26787	G	A	0,999325	2021-05-16	United States
ORF8_27_*	ORF8	27	SRR14812097	27972	C	T	0,998437	2021-05-16	United States
ORF8_52_I	ORF8	52	SRR14812097	28048	G	T	0,996855	2021-05-16	United States
ORF8_73_C	ORF8	73	SRR14812097	28111	A	G	0,999554	2021-05-16	United States
N_3_H	N	3	SRR14812097	28280	G	C	0,999615	2021-05-16	United States
N_3_V	N	3	SRR14812097	28281	A	T	0,999614	2021-05-16	United States
N_3_E	N	3	SRR14812097	28282	T	A	0,998845	2021-05-16	United States
N_203_K	N	203	SRR14812097	28881	G	A	0,999589	2021-05-16	United States
N_204_R	N	204	SRR14812097	28883	G	C	0,99877	2021-05-16	United States
N_235_F	N	235	SRR14812097	28977	C	T	1	2021-05-16	United States
N_398_V	N	398	SRR14812097	29466	C	T	1	2021-05-16	United States
ORF1ab_913_D	ORF1ab	913	SRR14812098	3004	G	T	1	2021-05-17	United States
ORF1ab_927_T	ORF1ab	927	SRR14812098	3044	C	A	1	2021-05-17	United States
ORF1ab_1001_I	ORF1ab	1001	SRR14812098	3267	C	T	0,99884	2021-05-17	United States
ORF1ab_1708_D	ORF1ab	1708	SRR14812098	5388	C	A	1	2021-05-17	United States
ORF1ab_2230_T	ORF1ab	2230	SRR14812098	6954	T	C	1	2021-05-17	United States
ORF1ab_2259_I	ORF1ab	2259	SRR14812098	7042	G	T	1	2021-05-17	United States
ORF1ab_3499_R	ORF1ab	3499	SRR14812098	10761	A	G	0,315873	2021-05-17	United States
ORF1ab_3603_NA	ORF1ab	3603	SRR14812098	11074	C	+T	0,0505529	2021-05-17	United States
ORF1ab_3674_NA	ORF1ab	3674	SRR14812098	11287	G	-TCTGGTTTT	0,984301	2021-05-17	United States
ORF1ab_218_L	ORF1ab	218	SRR14812098	14120	C	T	1	2021-05-17	United States
ORF1ab_314_L	ORF1ab	314	SRR14812098	14408	C	T	1	2021-05-17	United States
ORF1ab_2172_NA	ORF1ab	2172	SRR14812098	19983	C	+T	0,0629921	2021-05-17	United States
S_68_NA	S	68	SRR14812098	21764	A	-TACATG	0,99894	2021-05-17	United States
S_143_NA	S	143	SRR14812098	21990	T	-TTA	0,993691	2021-05-17	United States
S_501_Y	S	501	SRR14812098	23063	A	T	0,995418	2021-05-17	United States
S_570_D	S	570	SRR14812098	23271	C	A	1	2021-05-17	United States
S_614_G	S	614	SRR14812098	23403	A	G	1	2021-05-17	United States
S_681_H	S	681	SRR14812098	23604	C	A	1	2021-05-17	United States
S_716_I	S	716	SRR14812098	23709	C	T	1	2021-05-17	United States
S_982_A	S	982	SRR14812098	24506	T	G	0,997699	2021-05-17	United States
S_1118_H	S	1118	SRR14812098	24914	G	C	1	2021-05-17	United States
ORF3a_240_S	ORF3a	240	SRR14812098	26110	C	T	1	2021-05-17	United States
ORF7a_53_E	ORF7a	53	SRR14812098	27550	A	G	1	2021-05-17	United States
ORF8_27_*	ORF8	27	SRR14812098	27972	C	T	1	2021-05-17	United States
ORF8_35_N	ORF8	35	SRR14812098	27996	G	A	1	2021-05-17	United States
ORF8_52_I	ORF8	52	SRR14812098	28048	G	T	1	2021-05-17	United States
ORF8_68_*	ORF8	68	SRR14812098	28095	A	T	1	2021-05-17	United States
ORF8_73_C	ORF8	73	SRR14812098	28111	A	G	1	2021-05-17	United States
N_3_H	N	3	SRR14812098	28280	G	C	1	2021-05-17	United States
N_3_V	N	3	SRR14812098	28281	A	T	0,999471	2021-05-17	United States
N_3_E	N	3	SRR14812098	28282	T	A	0,999472	2021-05-17	United States
N_203_K	N	203	SRR14812098	28881	G	A	0,999051	2021-05-17	United States
N_204_R	N	204	SRR14812098	28883	G	C	1	2021-05-17	United States
N_235_F	N	235	SRR14812098	28977	C	T	1	2021-05-17	United States
N_260_NA	N	260	SRR14812098	29051	C	+A	0,0512357	2021-05-17	United States
ORF1ab_671_V	ORF1ab	671	SRR14812099	2276	A	G	0,995423	2021-05-17	United States
ORF1ab_1001_I	ORF1ab	1001	SRR14812099	3267	C	T	1	2021-05-17	United States
ORF1ab_1291_F	ORF1ab	1291	SRR14812099	4136	G	T	0,998807	2021-05-17	United States
ORF1ab_1708_D	ORF1ab	1708	SRR14812099	5388	C	A	1	2021-05-17	United States
ORF1ab_2144_NA	ORF1ab	2144	SRR14812099	6696	C	+T	0,0852359	2021-05-17	United States
ORF1ab_2230_T	ORF1ab	2230	SRR14812099	6954	T	C	1	2021-05-17	United States
ORF1ab_2326_V	ORF1ab	2326	SRR14812099	7242	A	T	0,104	2021-05-17	United States
ORF1ab_3674_NA	ORF1ab	3674	SRR14812099	11287	G	-TCTGGTTTT	0,996226	2021-05-17	United States
ORF1ab_314_L	ORF1ab	314	SRR14812099	14408	C	T	1	2021-05-17	United States
ORF1ab_1682_H	ORF1ab	1682	SRR14812099	18512	C	A	0,0856742	2021-05-17	United States
ORF1ab_2014_A	ORF1ab	2014	SRR14812099	19508	A	C	0,665138	2021-05-17	United States
ORF1ab_2070_H	ORF1ab	2070	SRR14812099	19677	G	T	0,997135	2021-05-17	United States
ORF1ab_2172_NA	ORF1ab	2172	SRR14812099	19983	C	+T	0,0529568	2021-05-17	United States
S_68_NA	S	68	SRR14812099	21764	A	-TACATG	1	2021-05-17	United States
S_143_NA	S	143	SRR14812099	21990	T	-TTA	0,995088	2021-05-17	United States
S_221_L	S	221	SRR14812099	22224	C	T	0,999057	2021-05-17	United States
S_501_Y	S	501	SRR14812099	23063	A	T	0,999042	2021-05-17	United States
S_570_D	S	570	SRR14812099	23271	C	A	1	2021-05-17	United States
S_614_G	S	614	SRR14812099	23403	A	G	0,996278	2021-05-17	United States
S_681_H	S	681	SRR14812099	23604	C	A	1	2021-05-17	United States
S_716_I	S	716	SRR14812099	23709	C	T	1	2021-05-17	United States
S_982_A	S	982	SRR14812099	24506	T	G	1	2021-05-17	United States
S_1118_H	S	1118	SRR14812099	24914	G	C	0,999045	2021-05-17	United States
ORF3a_188_C	ORF3a	188	SRR14812099	25954	G	T	0,999003	2021-05-17	United States
ORF8_27_*	ORF8	27	SRR14812099	27972	C	T	1	2021-05-17	United States
ORF8_52_I	ORF8	52	SRR14812099	28048	G	T	1	2021-05-17	United States
ORF8_73_C	ORF8	73	SRR14812099	28111	A	G	1	2021-05-17	United States
N_3_H	N	3	SRR14812099	28280	G	C	0,998325	2021-05-17	United States
N_3_V	N	3	SRR14812099	28281	A	T	0,999442	2021-05-17	United States
N_3_E	N	3	SRR14812099	28282	T	A	0,999443	2021-05-17	United States
N_203_K	N	203	SRR14812099	28881	G	A	1	2021-05-17	United States
N_204_R	N	204	SRR14812099	28883	G	C	0,999529	2021-05-17	United States
N_235_F	N	235	SRR14812099	28977	C	T	0,998524	2021-05-17	United States
ORF1ab_265_I	ORF1ab	265	SRR14812100	1059	C	T	0,999265	2021-05-17	United States
ORF1ab_614_I	ORF1ab	614	SRR14812100	2106	C	T	0,999388	2021-05-17	United States
ORF1ab_1946_S	ORF1ab	1946	SRR14812100	6101	G	A	0,991525	2021-05-17	United States
ORF1ab_2144_NA	ORF1ab	2144	SRR14812100	6696	C	+T	0,0510511	2021-05-17	United States
ORF1ab_3201_P	ORF1ab	3201	SRR14812100	9867	T	C	0,996997	2021-05-17	United States
ORF1ab_3603_NA	ORF1ab	3603	SRR14812100	11074	C	+T	0,107843	2021-05-17	United States
ORF1ab_3606_NA	ORF1ab	3606	SRR14812100	11082	T	-G	0,0726916	2021-05-17	United States
ORF1ab_3606_F	ORF1ab	3606	SRR14812100	11083	G	T	0,992228	2021-05-17	United States
ORF1ab_3674_NA	ORF1ab	3674	SRR14812100	11287	G	-TCTGGTTTT	0,998024	2021-05-17	United States
ORF1ab_3851_L	ORF1ab	3851	SRR14812100	11817	C	T	0,0564516	2021-05-17	United States
ORF1ab_314_L	ORF1ab	314	SRR14812100	14408	C	T	1	2021-05-17	United States
ORF1ab_1011_H	ORF1ab	1011	SRR14812100	16500	A	C	1	2021-05-17	United States
ORF1ab_2102_A	ORF1ab	2102	SRR14812100	19772	T	C	1	2021-05-17	United States
S_3_NA	S	3	SRR14812100	21569	G	+T	0,0838641	2021-05-17	United States
S_5_F	S	5	SRR14812100	21575	C	T	0,995349	2021-05-17	United States
S_95_I	S	95	SRR14812100	21846	C	T	1	2021-05-17	United States
S_253_G	S	253	SRR14812100	22320	A	G	0,998702	2021-05-17	United States
S_477_N	S	477	SRR14812100	22992	G	A	0,994178	2021-05-17	United States
S_614_G	S	614	SRR14812100	23403	A	G	0,998104	2021-05-17	United States
S_957_R	S	957	SRR14812100	24432	A	G	0,995941	2021-05-17	United States
ORF3a_42_L	ORF3a	42	SRR14812100	25517	C	T	0,998664	2021-05-17	United States
ORF3a_57_H	ORF3a	57	SRR14812100	25563	G	T	0,999306	2021-05-17	United States
ORF7a_116_F	ORF7a	116	SRR14812100	27739	C	T	1	2021-05-17	United States
ORF8_11_I	ORF8	11	SRR14812100	27925	C	T	1	2021-05-17	United States
N_13_L	N	13	SRR14812100	28311	C	T	1	2021-05-17	United States
N_202_R	N	202	SRR14812100	28879	T	G	0,997923	2021-05-17	United States
ORF1ab_1001_I	ORF1ab	1001	SRR14812101	3267	C	T	1	2021-05-17	United States
ORF1ab_1708_D	ORF1ab	1708	SRR14812101	5388	C	A	1	2021-05-17	United States
ORF1ab_2230_T	ORF1ab	2230	SRR14812101	6954	T	C	1	2021-05-17	United States
ORF1ab_3143_V	ORF1ab	3143	SRR14812101	9693	C	T	1	2021-05-17	United States
ORF1ab_3674_NA	ORF1ab	3674	SRR14812101	11287	G	-TCTGGTTTT	0,995627	2021-05-17	United States
ORF1ab_3768_NA	ORF1ab	3768	SRR14812101	11567	A	+T	0,0723589	2021-05-17	United States
ORF1ab_3915_F	ORF1ab	3915	SRR14812101	12008	C	T	0,999037	2021-05-17	United States
ORF1ab_314_L	ORF1ab	314	SRR14812101	14408	C	T	0,998198	2021-05-17	United States
S_68_NA	S	68	SRR14812101	21764	A	-TACATG	0,998834	2021-05-17	United States
S_143_NA	S	143	SRR14812101	21990	T	-TTA	0,988662	2021-05-17	United States
S_494_P	S	494	SRR14812101	23042	T	C	1	2021-05-17	United States
S_501_Y	S	501	SRR14812101	23063	A	T	0,998636	2021-05-17	United States
S_570_D	S	570	SRR14812101	23271	C	A	0,998788	2021-05-17	United States
S_614_G	S	614	SRR14812101	23403	A	G	0,997644	2021-05-17	United States
S_681_H	S	681	SRR14812101	23604	C	A	1	2021-05-17	United States
S_716_I	S	716	SRR14812101	23709	C	T	1	2021-05-17	United States
S_982_A	S	982	SRR14812101	24506	T	G	1	2021-05-17	United States
S_1118_H	S	1118	SRR14812101	24914	G	C	1	2021-05-17	United States
S_1219_V	S	1219	SRR14812101	25218	G	T	1	2021-05-17	United States
ORF3a_54_V	ORF3a	54	SRR14812101	25553	C	T	1	2021-05-17	United States
ORF8_27_*	ORF8	27	SRR14812101	27972	C	T	1	2021-05-17	United States
ORF8_52_I	ORF8	52	SRR14812101	28048	G	T	1	2021-05-17	United States
ORF8_68_*	ORF8	68	SRR14812101	28095	A	T	1	2021-05-17	United States
ORF8_73_C	ORF8	73	SRR14812101	28111	A	G	0,999268	2021-05-17	United States
N_3_H	N	3	SRR14812101	28280	G	C	1	2021-05-17	United States
N_3_V	N	3	SRR14812101	28281	A	T	1	2021-05-17	United States
N_3_E	N	3	SRR14812101	28282	T	A	1	2021-05-17	United States
N_203_K	N	203	SRR14812101	28881	G	A	1	2021-05-17	United States
N_204_R	N	204	SRR14812101	28883	G	C	1	2021-05-17	United States
N_235_F	N	235	SRR14812101	28977	C	T	0,998962	2021-05-17	United States
N_290_G	N	290	SRR14812101	29142	A	G	0,0874479	2021-05-17	United States
N_373_N	N	373	SRR14812101	29392	G	C	1	2021-05-17	United States
ORF1ab_211_T	ORF1ab	211	SRR14812102	896	G	A	0,295203	2021-05-17	United States
ORF1ab_265_I	ORF1ab	265	SRR14812102	1059	C	T	0,0948081	2021-05-17	United States
ORF1ab_276_S	ORF1ab	276	SRR14812102	1091	C	T	0,161435	2021-05-17	United States
ORF1ab_730_F	ORF1ab	730	SRR14812102	2453	C	T	0,0742049	2021-05-17	United States
ORF1ab_1001_I	ORF1ab	1001	SRR14812102	3267	C	T	0,898693	2021-05-17	United States
ORF1ab_1692_S	ORF1ab	1692	SRR14812102	5339	C	T	0,0530726	2021-05-17	United States
ORF1ab_1708_D	ORF1ab	1708	SRR14812102	5388	C	A	0,869081	2021-05-17	United States
ORF1ab_1890_I	ORF1ab	1890	SRR14812102	5934	C	T	0,179661	2021-05-17	United States
ORF1ab_1946_S	ORF1ab	1946	SRR14812102	6101	G	A	0,0960265	2021-05-17	United States
ORF1ab_2144_NA	ORF1ab	2144	SRR14812102	6696	C	+T	0,0529557	2021-05-17	United States
ORF1ab_2230_T	ORF1ab	2230	SRR14812102	6954	T	C	0,894665	2021-05-17	United States
ORF1ab_2259_I	ORF1ab	2259	SRR14812102	7042	G	T	0,318942	2021-05-17	United States
ORF1ab_3201_P	ORF1ab	3201	SRR14812102	9867	T	C	0,156028	2021-05-17	United States
ORF1ab_3209_V	ORF1ab	3209	SRR14812102	9891	C	T	0,0559441	2021-05-17	United States
ORF1ab_3674_NA	ORF1ab	3674	SRR14812102	11287	G	-TCTGGTTTT	0,977528	2021-05-17	United States
ORF1ab_218_L	ORF1ab	218	SRR14812102	14120	C	T	0,512	2021-05-17	United States
ORF1ab_314_L	ORF1ab	314	SRR14812102	14408	C	T	1	2021-05-17	United States
ORF1ab_1001_S	ORF1ab	1001	SRR14812102	16468	C	T	0,364029	2021-05-17	United States
ORF1ab_1011_H	ORF1ab	1011	SRR14812102	16500	A	C	0,113208	2021-05-17	United States
ORF1ab_1383_R	ORF1ab	1383	SRR14812102	17615	A	G	0,290657	2021-05-17	United States
ORF1ab_1728_D	ORF1ab	1728	SRR14812102	18651	G	T	0,0692213	2021-05-17	United States
ORF1ab_1808_D	ORF1ab	1808	SRR14812102	18891	G	T	0,294118	2021-05-17	United States
ORF1ab_1878_H	ORF1ab	1878	SRR14812102	19101	G	C	0,0995575	2021-05-17	United States
ORF1ab_1975_S	ORF1ab	1975	SRR14812102	19390	C	T	0,188482	2021-05-17	United States
ORF1ab_2048_I	ORF1ab	2048	SRR14812102	19610	C	T	0,0698413	2021-05-17	United States
ORF1ab_2633_L	ORF1ab	2633	SRR14812102	21365	C	T	0,351796	2021-05-17	United States
S_5_F	S	5	SRR14812102	21575	C	T	0,122931	2021-05-17	United States
S_68_NA	S	68	SRR14812102	21764	A	-TACATG	0,901354	2021-05-17	United States
S_95_I	S	95	SRR14812102	21846	C	T	0,0934394	2021-05-17	United States
S_98_F	S	98	SRR14812102	21855	C	T	0,0854871	2021-05-17	United States
S_138_H	S	138	SRR14812102	21974	G	C	0,0692464	2021-05-17	United States
S_143_NA	S	143	SRR14812102	21990	T	-TTA	0,879837	2021-05-17	United States
S_253_G	S	253	SRR14812102	22320	A	G	0,11478	2021-05-17	United States
S_477_N	S	477	SRR14812102	22992	G	A	0,108772	2021-05-17	United States
S_501_Y	S	501	SRR14812102	23063	A	T	0,85968	2021-05-17	United States
S_570_D	S	570	SRR14812102	23271	C	A	0,871728	2021-05-17	United States
S_614_G	S	614	SRR14812102	23403	A	G	0,997429	2021-05-17	United States
S_681_H	S	681	SRR14812102	23604	C	A	0,916201	2021-05-17	United States
S_716_I	S	716	SRR14812102	23709	C	T	0,900585	2021-05-17	United States
S_957_R	S	957	SRR14812102	24432	A	G	0,0935484	2021-05-17	United States
S_982_A	S	982	SRR14812102	24506	T	G	0,871314	2021-05-17	United States
S_1118_H	S	1118	SRR14812102	24914	G	C	0,901163	2021-05-17	United States
ORF3a_42_L	ORF3a	42	SRR14812102	25517	C	T	0,0949721	2021-05-17	United States
ORF3a_57_H	ORF3a	57	SRR14812102	25563	G	T	0,0909091	2021-05-17	United States
E_9_I	E	9	SRR14812102	26270	C	T	0,272262	2021-05-17	United States
ORF7a_116_F	ORF7a	116	SRR14812102	27739	C	T	0,119205	2021-05-17	United States
ORF8_11_I	ORF8	11	SRR14812102	27925	C	T	0,122066	2021-05-17	United States
ORF8_27_*	ORF8	27	SRR14812102	27972	C	T	0,837963	2021-05-17	United States
ORF8_52_I	ORF8	52	SRR14812102	28048	G	T	0,84507	2021-05-17	United States
ORF8_61_F	ORF8	61	SRR14812102	28075	G	T	0,245283	2021-05-17	United States
ORF8_68_*	ORF8	68	SRR14812102	28095	A	T	0,366197	2021-05-17	United States
ORF8_73_C	ORF8	73	SRR14812102	28111	A	G	0,853352	2021-05-17	United States
N_3_H	N	3	SRR14812102	28280	G	C	0,881463	2021-05-17	United States
N_3_V	N	3	SRR14812102	28281	A	T	0,880202	2021-05-17	United States
N_3_E	N	3	SRR14812102	28282	T	A	0,881163	2021-05-17	United States
N_13_L	N	13	SRR14812102	28311	C	T	0,09625	2021-05-17	United States
N_202_R	N	202	SRR14812102	28879	T	G	0,0947109	2021-05-17	United States
N_203_K	N	203	SRR14812102	28881	G	A	0,887793	2021-05-17	United States
N_204_R	N	204	SRR14812102	28883	G	C	0,887793	2021-05-17	United States
N_209_T	N	209	SRR14812102	28899	G	C	0,0924574	2021-05-17	United States
N_235_F	N	235	SRR14812102	28977	C	T	0,90024	2021-05-17	United States
N_243_C	N	243	SRR14812102	29000	G	T	0,48801	2021-05-17	United States
ORF1ab_913_D	ORF1ab	913	SRR14812103	3004	G	T	1	2021-05-18	United States
ORF1ab_1001_I	ORF1ab	1001	SRR14812103	3267	C	T	1	2021-05-18	United States
ORF1ab_1273_G	ORF1ab	1273	SRR14812103	4083	A	G	0,998699	2021-05-18	United States
ORF1ab_2144_NA	ORF1ab	2144	SRR14812103	6696	C	+T	0,0636943	2021-05-18	United States
ORF1ab_2230_T	ORF1ab	2230	SRR14812103	6954	T	C	1	2021-05-18	United States
ORF1ab_2259_I	ORF1ab	2259	SRR14812103	7042	G	T	1	2021-05-18	United States
ORF1ab_3099_L	ORF1ab	3099	SRR14812103	9561	C	T	1	2021-05-18	United States
ORF1ab_3603_NA	ORF1ab	3603	SRR14812103	11074	C	+T	0,0500808	2021-05-18	United States
ORF1ab_3674_NA	ORF1ab	3674	SRR14812103	11287	G	-TCTGGTTTT	0,995223	2021-05-18	United States
ORF1ab_218_L	ORF1ab	218	SRR14812103	14120	C	T	0,997613	2021-05-18	United States
ORF1ab_314_L	ORF1ab	314	SRR14812103	14408	C	T	1	2021-05-18	United States
ORF1ab_2247_H	ORF1ab	2247	SRR14812103	20208	G	T	0,0541516	2021-05-18	United States
S_68_NA	S	68	SRR14812103	21764	A	-TACATG	0,997717	2021-05-18	United States
S_143_NA	S	143	SRR14812103	21990	T	-TTA	0,989784	2021-05-18	United States
S_501_Y	S	501	SRR14812103	23063	A	T	1	2021-05-18	United States
S_570_D	S	570	SRR14812103	23271	C	A	0,99694	2021-05-18	United States
S_614_G	S	614	SRR14812103	23403	A	G	0,998467	2021-05-18	United States
S_681_H	S	681	SRR14812103	23604	C	A	0,997934	2021-05-18	United States
S_716_I	S	716	SRR14812103	23709	C	T	1	2021-05-18	United States
S_982_A	S	982	SRR14812103	24506	T	G	1	2021-05-18	United States
S_1118_H	S	1118	SRR14812103	24914	G	C	1	2021-05-18	United States
ORF3a_266_*	ORF3a	266	SRR14812103	26188	G	T	0,995643	2021-05-18	United States
ORF7a_84_L	ORF7a	84	SRR14812103	27644	C	T	1	2021-05-18	United States
ORF8_27_*	ORF8	27	SRR14812103	27972	C	T	0,996183	2021-05-18	United States
ORF8_41_V	ORF8	41	SRR14812103	28014	T	G	1	2021-05-18	United States
ORF8_52_I	ORF8	52	SRR14812103	28048	G	T	1	2021-05-18	United States
ORF8_68_*	ORF8	68	SRR14812103	28095	A	T	1	2021-05-18	United States
ORF8_73_C	ORF8	73	SRR14812103	28111	A	G	1	2021-05-18	United States
N_3_H	N	3	SRR14812103	28280	G	C	1	2021-05-18	United States
N_3_V	N	3	SRR14812103	28281	A	T	1	2021-05-18	United States
N_3_E	N	3	SRR14812103	28282	T	A	0,999313	2021-05-18	United States
N_203_K	N	203	SRR14812103	28881	G	A	0,999635	2021-05-18	United States
N_204_R	N	204	SRR14812103	28883	G	C	1	2021-05-18	United States
N_235_F	N	235	SRR14812103	28977	C	T	1	2021-05-18	United States
ORF1ab_1001_I	ORF1ab	1001	SRR14812104	3267	C	T	0,999093	2021-05-18	United States
ORF1ab_1490_NA	ORF1ab	1490	SRR14812104	4735	T	-A	0,0546448	2021-05-18	United States
ORF1ab_1708_D	ORF1ab	1708	SRR14812104	5388	C	A	1	2021-05-18	United States
ORF1ab_2010_V	ORF1ab	2010	SRR14812104	6293	A	G	0,999365	2021-05-18	United States
ORF1ab_2144_NA	ORF1ab	2144	SRR14812104	6696	C	+T	0,0843373	2021-05-18	United States
ORF1ab_2230_T	ORF1ab	2230	SRR14812104	6954	T	C	1	2021-05-18	United States
ORF1ab_2345_V	ORF1ab	2345	SRR14812104	7299	C	T	0,994382	2021-05-18	United States
ORF1ab_3490_F	ORF1ab	3490	SRR14812104	10733	C	T	1	2021-05-18	United States
ORF1ab_3674_NA	ORF1ab	3674	SRR14812104	11287	G	-TCTGGTTTT	0,997151	2021-05-18	United States
ORF1ab_314_L	ORF1ab	314	SRR14812104	14408	C	T	0,99904	2021-05-18	United States
ORF1ab_718_NA	ORF1ab	718	SRR14812104	15619	C	+T	0,0533408	2021-05-18	United States
ORF1ab_2545_NA	ORF1ab	2545	SRR14812104	21101	G	+T	0,107556	2021-05-18	United States
S_68_NA	S	68	SRR14812104	21764	A	-TACATG	0,996805	2021-05-18	United States
S_143_NA	S	143	SRR14812104	21990	T	-TTA	0,998464	2021-05-18	United States
S_501_Y	S	501	SRR14812104	23063	A	T	0,999422	2021-05-18	United States
S_570_D	S	570	SRR14812104	23271	C	A	1	2021-05-18	United States
S_614_G	S	614	SRR14812104	23403	A	G	1	2021-05-18	United States
S_681_H	S	681	SRR14812104	23604	C	A	1	2021-05-18	United States
S_716_NA	S	716	SRR14812104	23708	A	+T	0,0604839	2021-05-18	United States
S_716_I	S	716	SRR14812104	23709	C	T	1	2021-05-18	United States
S_982_A	S	982	SRR14812104	24506	T	G	1	2021-05-18	United States
S_1118_H	S	1118	SRR14812104	24914	G	C	1	2021-05-18	United States
ORF3a_236_T	ORF3a	236	SRR14812104	26099	T	C	1	2021-05-18	United States
ORF8_27_*	ORF8	27	SRR14812104	27972	C	T	0,9987	2021-05-18	United States
ORF8_52_I	ORF8	52	SRR14812104	28048	G	T	0,998658	2021-05-18	United States
ORF8_68_*	ORF8	68	SRR14812104	28095	A	T	0,998674	2021-05-18	United States
ORF8_73_C	ORF8	73	SRR14812104	28111	A	G	0,997746	2021-05-18	United States
ORF8_76_S	ORF8	76	SRR14812104	28120	T	G	0,998506	2021-05-18	United States
N_3_H	N	3	SRR14812104	28280	G	C	0,97844	2021-05-18	United States
N_3_V	N	3	SRR14812104	28281	A	T	0,997703	2021-05-18	United States
N_3_E	N	3	SRR14812104	28282	T	A	0,998165	2021-05-18	United States
N_203_K	N	203	SRR14812104	28881	G	A	0,999202	2021-05-18	United States
N_204_R	N	204	SRR14812104	28883	G	C	0,999203	2021-05-18	United States
N_235_F	N	235	SRR14812104	28977	C	T	0,998247	2021-05-18	United States
N_326_L	N	326	SRR14812104	29250	C	T	0,998463	2021-05-18	United States
ORF1ab_1001_I	ORF1ab	1001	SRR14812105	3267	C	T	1	2021-05-17	United States
ORF1ab_1708_D	ORF1ab	1708	SRR14812105	5388	C	A	0,995671	2021-05-17	United States
ORF1ab_1905_F	ORF1ab	1905	SRR14812105	5979	C	T	1	2021-05-17	United States
ORF1ab_2144_NA	ORF1ab	2144	SRR14812105	6696	C	+T	0,0612903	2021-05-17	United States
ORF1ab_2230_T	ORF1ab	2230	SRR14812105	6954	T	C	0,998243	2021-05-17	United States
ORF1ab_3488_I	ORF1ab	3488	SRR14812105	10728	C	T	1	2021-05-17	United States
ORF1ab_3674_NA	ORF1ab	3674	SRR14812105	11287	G	-TCTGGTTTT	0,998255	2021-05-17	United States
ORF1ab_218_L	ORF1ab	218	SRR14812105	14120	C	T	0,997358	2021-05-17	United States
ORF1ab_314_L	ORF1ab	314	SRR14812105	14408	C	T	1	2021-05-17	United States
ORF1ab_1219_T	ORF1ab	1219	SRR14812105	17122	G	A	0,199517	2021-05-17	United States
ORF1ab_1936_S	ORF1ab	1936	SRR14812105	19273	C	T	1	2021-05-17	United States
ORF1ab_2148_P	ORF1ab	2148	SRR14812105	19909	T	C	0,0828604	2021-05-17	United States
S_68_NA	S	68	SRR14812105	21764	A	-TACATG	0,996234	2021-05-17	United States
S_143_NA	S	143	SRR14812105	21990	T	-TTA	0,986616	2021-05-17	United States
S_367_L	S	367	SRR14812105	22661	G	C	0,998902	2021-05-17	United States
S_501_Y	S	501	SRR14812105	23063	A	T	1	2021-05-17	United States
S_570_D	S	570	SRR14812105	23271	C	A	1	2021-05-17	United States
S_614_G	S	614	SRR14812105	23403	A	G	1	2021-05-17	United States
S_681_H	S	681	SRR14812105	23604	C	A	1	2021-05-17	United States
S_716_I	S	716	SRR14812105	23709	C	T	1	2021-05-17	United States
S_982_A	S	982	SRR14812105	24506	T	G	0,997967	2021-05-17	United States
S_1118_H	S	1118	SRR14812105	24914	G	C	1	2021-05-17	United States
ORF3a_100_D	ORF3a	100	SRR14812105	25691	G	A	0,994286	2021-05-17	United States
ORF3a_223_I	ORF3a	223	SRR14812105	26060	C	T	0,996965	2021-05-17	United States
ORF7a_103_F	ORF7a	103	SRR14812105	27700	A	T	0,996979	2021-05-17	United States
ORF8_27_*	ORF8	27	SRR14812105	27972	C	T	1	2021-05-17	United States
ORF8_52_I	ORF8	52	SRR14812105	28048	G	T	0,996124	2021-05-17	United States
ORF8_68_*	ORF8	68	SRR14812105	28095	A	T	1	2021-05-17	United States
ORF8_73_C	ORF8	73	SRR14812105	28111	A	G	1	2021-05-17	United States
N_3_H	N	3	SRR14812105	28280	G	C	1	2021-05-17	United States
N_3_V	N	3	SRR14812105	28281	A	T	0,997719	2021-05-17	United States
N_3_E	N	3	SRR14812105	28282	T	A	1	2021-05-17	United States
N_203_K	N	203	SRR14812105	28881	G	A	0,998705	2021-05-17	United States
N_204_R	N	204	SRR14812105	28883	G	C	1	2021-05-17	United States
N_235_F	N	235	SRR14812105	28977	C	T	1	2021-05-17	United States
ORF1ab_388_Y	ORF1ab	388	SRR14812106	1427	C	T	0,998865	2021-05-17	United States
ORF1ab_482_P	ORF1ab	482	SRR14812106	1709	G	C	0,0503067	2021-05-17	United States
ORF1ab_561_NA	ORF1ab	561	SRR14812106	1946	G	+T	0,0898876	2021-05-17	United States
ORF1ab_678_Y	ORF1ab	678	SRR14812106	2298	T	A	0,0721649	2021-05-17	United States
ORF1ab_731_T	ORF1ab	731	SRR14812106	2457	T	C	0,0549683	2021-05-17	United States
ORF1ab_1125_S	ORF1ab	1125	SRR14812106	3638	G	A	0,0779944	2021-05-17	United States
ORF1ab_1188_L	ORF1ab	1188	SRR14812106	3828	C	T	0,998553	2021-05-17	United States
ORF1ab_1795_Q	ORF1ab	1795	SRR14812106	5648	A	C	0,998936	2021-05-17	United States
ORF1ab_2144_NA	ORF1ab	2144	SRR14812106	6696	C	+T	0,106136	2021-05-17	United States
ORF1ab_2542_NA	ORF1ab	2542	SRR14812106	7889	G	+T	0,0623701	2021-05-17	United States
ORF1ab_3408_R	ORF1ab	3408	SRR14812106	10487	T	C	0,0866142	2021-05-17	United States
ORF1ab_3674_NA	ORF1ab	3674	SRR14812106	11287	G	-TCTGGTTTT	0,999126	2021-05-17	United States
ORF1ab_4355_I	ORF1ab	4355	SRR14812106	13329	C	T	0,998969	2021-05-17	United States
ORF1ab_314_L	ORF1ab	314	SRR14812106	14408	C	T	1	2021-05-17	United States
ORF1ab_833_F	ORF1ab	833	SRR14812106	15965	G	T	0,06868	2021-05-17	United States
ORF1ab_833_NA	ORF1ab	833	SRR14812106	15965	G	+T	0,0688919	2021-05-17	United States
ORF1ab_1264_D	ORF1ab	1264	SRR14812106	17259	G	T	0,998624	2021-05-17	United States
ORF1ab_1553_F	ORF1ab	1553	SRR14812106	18124	G	T	0,0592105	2021-05-17	United States
ORF1ab_1599_NA	ORF1ab	1599	SRR14812106	18263	C	-CCG	0,0504202	2021-05-17	United States
ORF1ab_2411_F	ORF1ab	2411	SRR14812106	20698	C	T	0,0726795	2021-05-17	United States
ORF1ab_2696_NA	ORF1ab	2696	SRR14812106	21553	T	+A	0,0527157	2021-05-17	United States
S_18_F	S	18	SRR14812106	21614	C	T	1	2021-05-17	United States
S_20_N	S	20	SRR14812106	21621	C	A	0,9991	2021-05-17	United States
S_26_S	S	26	SRR14812106	21638	C	T	1	2021-05-17	United States
S_61_NA	S	61	SRR14812106	21745	T	-G	0,0773313	2021-05-17	United States
S_73_NA	S	73	SRR14812106	21781	C	+A	0,0629317	2021-05-17	United States
S_138_Y	S	138	SRR14812106	21974	G	T	0,993284	2021-05-17	United States
S_190_S	S	190	SRR14812106	22132	G	T	0,9875	2021-05-17	United States
S_417_T	S	417	SRR14812106	22812	A	C	0,99912	2021-05-17	United States
S_484_K	S	484	SRR14812106	23012	G	A	0,998386	2021-05-17	United States
S_501_Y	S	501	SRR14812106	23063	A	T	0,998266	2021-05-17	United States
S_614_G	S	614	SRR14812106	23403	A	G	1	2021-05-17	United States
S_655_Y	S	655	SRR14812106	23525	C	T	1	2021-05-17	United States
S_1027_I	S	1027	SRR14812106	24642	C	T	0,998106	2021-05-17	United States
S_1176_F	S	1176	SRR14812106	25088	G	T	0,998532	2021-05-17	United States
ORF3a_42_L	ORF3a	42	SRR14812106	25517	C	T	0,997292	2021-05-17	United States
ORF3a_253_P	ORF3a	253	SRR14812106	26149	T	C	0,998603	2021-05-17	United States
E_19_NA	E	19	SRR14812106	26299	C	+T	0,0516074	2021-05-17	United States
ORF8_92_K	ORF8	92	SRR14812106	28167	G	A	0,999016	2021-05-17	United States
N_36_L	N	36	SRR14812106	28380	G	T	1	2021-05-17	United States
N_80_R	N	80	SRR14812106	28512	C	G	1	2021-05-17	United States
N_202_C	N	202	SRR14812106	28877	A	T	0,995926	2021-05-17	United States
N_202_T	N	202	SRR14812106	28878	G	C	0,997286	2021-05-17	United States
N_203_K	N	203	SRR14812106	28881	G	A	0,997736	2021-05-17	United States
N_204_R	N	204	SRR14812106	28883	G	C	0,997292	2021-05-17	United States
N_260_NA	N	260	SRR14812106	29051	C	+A	0,0963278	2021-05-17	United States
N_390_NA	N	390	SRR14812106	29441	C	-A	0,0542005	2021-05-17	United States
ORF1ab_265_I	ORF1ab	265	SRR14812107	1059	C	T	0,447942	2021-05-17	United States
ORF1ab_276_S	ORF1ab	276	SRR14812107	1091	C	T	0,288136	2021-05-17	United States
ORF1ab_798_N	ORF1ab	798	SRR14812107	2659	G	T	0,469231	2021-05-17	United States
ORF1ab_1001_I	ORF1ab	1001	SRR14812107	3267	C	T	0,515068	2021-05-17	United States
ORF1ab_1708_D	ORF1ab	1708	SRR14812107	5388	C	A	0,459821	2021-05-17	United States
ORF1ab_1890_I	ORF1ab	1890	SRR14812107	5934	C	T	0,302439	2021-05-17	United States
ORF1ab_1946_S	ORF1ab	1946	SRR14812107	6101	G	A	0,497512	2021-05-17	United States
ORF1ab_2144_NA	ORF1ab	2144	SRR14812107	6696	C	+T	0,0811881	2021-05-17	United States
ORF1ab_2230_T	ORF1ab	2230	SRR14812107	6954	T	C	0,528881	2021-05-17	United States
ORF1ab_2259_I	ORF1ab	2259	SRR14812107	7042	G	T	0,0955882	2021-05-17	United States
ORF1ab_3201_P	ORF1ab	3201	SRR14812107	9867	T	C	0,543046	2021-05-17	United States
ORF1ab_3674_NA	ORF1ab	3674	SRR14812107	11287	G	-TCTGGTTTT	0,983759	2021-05-17	United States
ORF1ab_3966_R	ORF1ab	3966	SRR14812107	12162	A	G	0,0551378	2021-05-17	United States
ORF1ab_218_L	ORF1ab	218	SRR14812107	14120	C	T	0,360146	2021-05-17	United States
ORF1ab_314_L	ORF1ab	314	SRR14812107	14408	C	T	0,995192	2021-05-17	United States
ORF1ab_1011_H	ORF1ab	1011	SRR14812107	16500	A	C	0,485507	2021-05-17	United States
ORF1ab_1383_R	ORF1ab	1383	SRR14812107	17615	A	G	0,0591017	2021-05-17	United States
ORF1ab_1975_S	ORF1ab	1975	SRR14812107	19390	C	T	0,20098	2021-05-17	United States
ORF1ab_2557_R	ORF1ab	2557	SRR14812107	21137	A	G	0,0661871	2021-05-17	United States
S_5_F	S	5	SRR14812107	21575	C	T	0,463736	2021-05-17	United States
S_68_NA	S	68	SRR14812107	21764	A	-TACATG	0,504021	2021-05-17	United States
S_95_I	S	95	SRR14812107	21846	C	T	0,487871	2021-05-17	United States
S_143_NA	S	143	SRR14812107	21990	T	-TTA	0,475676	2021-05-17	United States
S_253_G	S	253	SRR14812107	22320	A	G	0,473129	2021-05-17	United States
S_477_N	S	477	SRR14812107	22992	G	A	0,513711	2021-05-17	United States
S_501_Y	S	501	SRR14812107	23063	A	T	0,471349	2021-05-17	United States
S_570_D	S	570	SRR14812107	23271	C	A	0,469945	2021-05-17	United States
S_614_G	S	614	SRR14812107	23403	A	G	1	2021-05-17	United States
S_681_H	S	681	SRR14812107	23604	C	A	0,436047	2021-05-17	United States
S_716_I	S	716	SRR14812107	23709	C	T	0,449102	2021-05-17	United States
S_845_S	S	845	SRR14812107	24095	G	T	0,422619	2021-05-17	United States
S_957_R	S	957	SRR14812107	24432	A	G	0,389417	2021-05-17	United States
S_982_A	S	982	SRR14812107	24506	T	G	0,531624	2021-05-17	United States
S_1118_H	S	1118	SRR14812107	24914	G	C	0,422872	2021-05-17	United States
S_1260_N	S	1260	SRR14812107	25340	G	A	0,421222	2021-05-17	United States
ORF3a_42_L	ORF3a	42	SRR14812107	25517	C	T	0,546624	2021-05-17	United States
ORF3a_57_H	ORF3a	57	SRR14812107	25563	G	T	0,560261	2021-05-17	United States
E_9_I	E	9	SRR14812107	26270	C	T	0,124146	2021-05-17	United States
ORF7a_116_F	ORF7a	116	SRR14812107	27739	C	T	0,438776	2021-05-17	United States
ORF8_11_I	ORF8	11	SRR14812107	27925	C	T	0,521505	2021-05-17	United States
ORF8_27_*	ORF8	27	SRR14812107	27972	C	T	0,473958	2021-05-17	United States
ORF8_52_I	ORF8	52	SRR14812107	28048	G	T	0,473404	2021-05-17	United States
ORF8_61_F	ORF8	61	SRR14812107	28075	G	T	0,12234	2021-05-17	United States
ORF8_68_*	ORF8	68	SRR14812107	28095	A	T	0,388298	2021-05-17	United States
ORF8_73_C	ORF8	73	SRR14812107	28111	A	G	0,49236	2021-05-17	United States
N_3_H	N	3	SRR14812107	28280	G	C	0,528029	2021-05-17	United States
N_3_V	N	3	SRR14812107	28281	A	T	0,528029	2021-05-17	United States
N_3_E	N	3	SRR14812107	28282	T	A	0,525271	2021-05-17	United States
N_13_L	N	13	SRR14812107	28311	C	T	0,430631	2021-05-17	United States
N_134_V	N	134	SRR14812107	28674	C	T	0,444444	2021-05-17	United States
N_202_C	N	202	SRR14812107	28877	A	T	0,107586	2021-05-17	United States
N_202_T	N	202	SRR14812107	28878	G	C	0,106061	2021-05-17	United States
N_202_R	N	202	SRR14812107	28879	T	G	0,472452	2021-05-17	United States
N_203_K	N	203	SRR14812107	28881	G	A	0,510345	2021-05-17	United States
N_204_R	N	204	SRR14812107	28883	G	C	0,510345	2021-05-17	United States
N_235_F	N	235	SRR14812107	28977	C	T	0,486933	2021-05-17	United States
N_242_R	N	242	SRR14812107	28998	A	G	0,393398	2021-05-17	United States
ORF1ab_671_V	ORF1ab	671	SRR14812108	2276	A	G	1	2021-05-17	United States
ORF1ab_1001_I	ORF1ab	1001	SRR14812108	3267	C	T	1	2021-05-17	United States
ORF1ab_1030_V	ORF1ab	1030	SRR14812108	3354	G	T	1	2021-05-17	United States
ORF1ab_1291_F	ORF1ab	1291	SRR14812108	4136	G	T	0,998405	2021-05-17	United States
ORF1ab_2144_NA	ORF1ab	2144	SRR14812108	6696	C	+T	0,0550162	2021-05-17	United States
ORF1ab_2230_T	ORF1ab	2230	SRR14812108	6954	T	C	1	2021-05-17	United States
ORF1ab_3674_NA	ORF1ab	3674	SRR14812108	11287	G	-TCTGGTTTT	0,994792	2021-05-17	United States
ORF1ab_314_L	ORF1ab	314	SRR14812108	14408	C	T	1	2021-05-17	United States
ORF1ab_2025_I	ORF1ab	2025	SRR14812108	19542	G	T	1	2021-05-17	United States
S_68_NA	S	68	SRR14812108	21764	A	-TACATG	0,99542	2021-05-17	United States
S_143_NA	S	143	SRR14812108	21990	T	-TTA	0,997001	2021-05-17	United States
S_427_N	S	427	SRR14812108	22841	G	A	0,997352	2021-05-17	United States
S_501_Y	S	501	SRR14812108	23063	A	T	1	2021-05-17	United States
S_570_D	S	570	SRR14812108	23271	C	A	0,996633	2021-05-17	United States
S_614_G	S	614	SRR14812108	23403	A	G	1	2021-05-17	United States
S_681_H	S	681	SRR14812108	23604	C	A	1	2021-05-17	United States
S_716_I	S	716	SRR14812108	23709	C	T	1	2021-05-17	United States
S_982_A	S	982	SRR14812108	24506	T	G	0,997054	2021-05-17	United States
S_1118_H	S	1118	SRR14812108	24914	G	C	0,998004	2021-05-17	United States
ORF3a_188_C	ORF3a	188	SRR14812108	25954	G	T	0,994505	2021-05-17	United States
ORF8_27_*	ORF8	27	SRR14812108	27972	C	T	1	2021-05-17	United States
ORF8_52_I	ORF8	52	SRR14812108	28048	G	T	0,994949	2021-05-17	United States
ORF8_73_C	ORF8	73	SRR14812108	28111	A	G	0,998965	2021-05-17	United States
N_3_H	N	3	SRR14812108	28280	G	C	1	2021-05-17	United States
N_3_V	N	3	SRR14812108	28281	A	T	0,998093	2021-05-17	United States
N_3_E	N	3	SRR14812108	28282	T	A	1	2021-05-17	United States
N_203_K	N	203	SRR14812108	28881	G	A	1	2021-05-17	United States
N_204_R	N	204	SRR14812108	28883	G	C	1	2021-05-17	United States
N_235_F	N	235	SRR14812108	28977	C	T	0,999106	2021-05-17	United States
ORF1ab_265_I	ORF1ab	265	SRR14812109	1059	C	T	0,998267	2021-05-15	United States
ORF1ab_798_N	ORF1ab	798	SRR14812109	2659	G	T	1	2021-05-15	United States
ORF1ab_1269_A	ORF1ab	1269	SRR14812109	4070	A	G	0,983982	2021-05-15	United States
ORF1ab_1946_S	ORF1ab	1946	SRR14812109	6101	G	A	1	2021-05-15	United States
ORF1ab_2625_A	ORF1ab	2625	SRR14812109	8138	T	G	0,996269	2021-05-15	United States
ORF1ab_3201_P	ORF1ab	3201	SRR14812109	9867	T	C	0,995633	2021-05-15	United States
ORF1ab_3674_NA	ORF1ab	3674	SRR14812109	11287	G	-TCTGGTTTT	0,99269	2021-05-15	United States
ORF1ab_3796_NA	ORF1ab	3796	SRR14812109	11651	C	+T	0,0893561	2021-05-15	United States
ORF1ab_7_V	ORF1ab	7	SRR14812109	13487	C	T	0,993506	2021-05-15	United States
ORF1ab_314_L	ORF1ab	314	SRR14812109	14408	C	T	1	2021-05-15	United States
ORF1ab_1011_H	ORF1ab	1011	SRR14812109	16500	A	C	0,994065	2021-05-15	United States
S_3_NA	S	3	SRR14812109	21569	G	+T	0,107724	2021-05-15	United States
S_5_F	S	5	SRR14812109	21575	C	T	0,99449	2021-05-15	United States
S_155_I	S	155	SRR14812109	22026	G	T	0,998776	2021-05-15	United States
S_253_G	S	253	SRR14812109	22320	A	G	0,997052	2021-05-15	United States
S_477_N	S	477	SRR14812109	22992	G	A	0,996528	2021-05-15	United States
S_614_G	S	614	SRR14812109	23403	A	G	0,998609	2021-05-15	United States
S_957_R	S	957	SRR14812109	24432	A	G	0,996373	2021-05-15	United States
S_1260_N	S	1260	SRR14812109	25340	G	A	0,995906	2021-05-15	United States
ORF3a_42_L	ORF3a	42	SRR14812109	25517	C	T	0,997799	2021-05-15	United States
ORF3a_57_H	ORF3a	57	SRR14812109	25563	G	T	0,997696	2021-05-15	United States
ORF7a_116_F	ORF7a	116	SRR14812109	27739	C	T	0,995116	2021-05-15	United States
ORF8_11_I	ORF8	11	SRR14812109	27925	C	T	1	2021-05-15	United States
N_13_L	N	13	SRR14812109	28311	C	T	0,997251	2021-05-15	United States
N_202_R	N	202	SRR14812109	28879	T	G	0,997405	2021-05-15	United States
N_377_Y	N	377	SRR14812109	29402	G	T	0,997257	2021-05-15	United States
ORF1ab_265_I	ORF1ab	265	SRR14812110	1059	C	T	1	2021-05-17	United States
ORF1ab_816_N	ORF1ab	816	SRR14812110	2713	A	T	0,997908	2021-05-17	United States
ORF1ab_1542_I	ORF1ab	1542	SRR14812110	4890	C	T	0,997722	2021-05-17	United States
ORF1ab_1764_NA	ORF1ab	1764	SRR14812110	5556	G	-T	0,0622407	2021-05-17	United States
ORF1ab_1946_S	ORF1ab	1946	SRR14812110	6101	G	A	1	2021-05-17	United States
ORF1ab_2144_NA	ORF1ab	2144	SRR14812110	6696	C	+T	0,0921256	2021-05-17	United States
ORF1ab_2302_S	ORF1ab	2302	SRR14812110	7169	C	T	0,201835	2021-05-17	United States
ORF1ab_3201_P	ORF1ab	3201	SRR14812110	9867	T	C	0,985507	2021-05-17	United States
ORF1ab_3674_NA	ORF1ab	3674	SRR14812110	11287	G	-TCTGGTTTT	0,998365	2021-05-17	United States
ORF1ab_3749_I	ORF1ab	3749	SRR14812110	11511	C	T	0,997356	2021-05-17	United States
ORF1ab_314_L	ORF1ab	314	SRR14812110	14408	C	T	1	2021-05-17	United States
ORF1ab_1011_H	ORF1ab	1011	SRR14812110	16500	A	C	0,998901	2021-05-17	United States
ORF1ab_2172_NA	ORF1ab	2172	SRR14812110	19983	C	+T	0,0680394	2021-05-17	United States
ORF1ab_2545_NA	ORF1ab	2545	SRR14812110	21101	G	+T	0,10214	2021-05-17	United States
S_5_F	S	5	SRR14812110	21575	C	T	0,999336	2021-05-17	United States
S_95_I	S	95	SRR14812110	21846	C	T	0,999056	2021-05-17	United States
S_253_G	S	253	SRR14812110	22320	A	G	0,997401	2021-05-17	United States
S_477_N	S	477	SRR14812110	22992	G	A	0,999288	2021-05-17	United States
S_614_G	S	614	SRR14812110	23403	A	G	1	2021-05-17	United States
S_957_R	S	957	SRR14812110	24432	A	G	0,998924	2021-05-17	United States
ORF3a_42_L	ORF3a	42	SRR14812110	25517	C	T	0,995622	2021-05-17	United States
ORF3a_57_H	ORF3a	57	SRR14812110	25563	G	T	1	2021-05-17	United States
ORF7a_116_F	ORF7a	116	SRR14812110	27739	C	T	0,998392	2021-05-17	United States
ORF8_11_I	ORF8	11	SRR14812110	27925	C	T	1	2021-05-17	United States
N_13_L	N	13	SRR14812110	28311	C	T	0,998637	2021-05-17	United States
N_202_R	N	202	SRR14812110	28879	T	G	0,995823	2021-05-17	United States
N_260_NA	N	260	SRR14812110	29051	C	+A	0,0553657	2021-05-17	United States
ORF1ab_7_S	ORF1ab	7	SRR14812111	284	G	A	1	2021-05-17	United States
ORF1ab_913_D	ORF1ab	913	SRR14812111	3004	G	T	1	2021-05-17	United States
ORF1ab_1001_I	ORF1ab	1001	SRR14812111	3267	C	T	0,999083	2021-05-17	United States
ORF1ab_1113_Y	ORF1ab	1113	SRR14812111	3602	C	T	0,999642	2021-05-17	United States
ORF1ab_1708_D	ORF1ab	1708	SRR14812111	5388	C	A	0,99784	2021-05-17	United States
ORF1ab_2144_NA	ORF1ab	2144	SRR14812111	6696	C	+T	0,070018	2021-05-17	United States
ORF1ab_2230_T	ORF1ab	2230	SRR14812111	6954	T	C	0,999196	2021-05-17	United States
ORF1ab_2259_I	ORF1ab	2259	SRR14812111	7042	G	T	0,998355	2021-05-17	United States
ORF1ab_3674_NA	ORF1ab	3674	SRR14812111	11287	G	-TCTGGTTTT	0,995276	2021-05-17	United States
ORF1ab_218_L	ORF1ab	218	SRR14812111	14120	C	T	0,999107	2021-05-17	United States
ORF1ab_314_L	ORF1ab	314	SRR14812111	14408	C	T	1	2021-05-17	United States
S_68_NA	S	68	SRR14812111	21764	A	-TACATG	0,995556	2021-05-17	United States
S_143_NA	S	143	SRR14812111	21990	T	-TTA	0,983544	2021-05-17	United States
S_501_Y	S	501	SRR14812111	23063	A	T	1	2021-05-17	United States
S_570_D	S	570	SRR14812111	23271	C	A	1	2021-05-17	United States
S_572_I	S	572	SRR14812111	23277	C	T	1	2021-05-17	United States
S_614_G	S	614	SRR14812111	23403	A	G	0,999115	2021-05-17	United States
S_681_H	S	681	SRR14812111	23604	C	A	0,998433	2021-05-17	United States
S_716_I	S	716	SRR14812111	23709	C	T	1	2021-05-17	United States
S_982_A	S	982	SRR14812111	24506	T	G	0,998459	2021-05-17	United States
S_1118_H	S	1118	SRR14812111	24914	G	C	1	2021-05-17	United States
ORF8_27_*	ORF8	27	SRR14812111	27972	C	T	1	2021-05-17	United States
ORF8_52_I	ORF8	52	SRR14812111	28048	G	T	1	2021-05-17	United States
ORF8_68_*	ORF8	68	SRR14812111	28095	A	T	1	2021-05-17	United States
ORF8_73_C	ORF8	73	SRR14812111	28111	A	G	1	2021-05-17	United States
N_3_H	N	3	SRR14812111	28280	G	C	0,999319	2021-05-17	United States
N_3_V	N	3	SRR14812111	28281	A	T	0,998975	2021-05-17	United States
N_3_E	N	3	SRR14812111	28282	T	A	1	2021-05-17	United States
N_203_K	N	203	SRR14812111	28881	G	A	1	2021-05-17	United States
N_204_R	N	204	SRR14812111	28883	G	C	1	2021-05-17	United States
N_235_F	N	235	SRR14812111	28977	C	T	0,999302	2021-05-17	United States
N_260_NA	N	260	SRR14812111	29051	C	+A	0,062724	2021-05-17	United States
ORF1ab_265_I	ORF1ab	265	SRR14812112	1059	C	T	0,63662	2021-05-17	United States
ORF1ab_276_S	ORF1ab	276	SRR14812112	1091	C	T	0,301408	2021-05-17	United States
ORF1ab_1001_I	ORF1ab	1001	SRR14812112	3267	C	T	0,301418	2021-05-17	United States
ORF1ab_1708_D	ORF1ab	1708	SRR14812112	5388	C	A	0,366883	2021-05-17	United States
ORF1ab_1890_I	ORF1ab	1890	SRR14812112	5934	C	T	0,300971	2021-05-17	United States
ORF1ab_2144_NA	ORF1ab	2144	SRR14812112	6696	C	+T	0,0881226	2021-05-17	United States
ORF1ab_2230_T	ORF1ab	2230	SRR14812112	6954	T	C	0,357585	2021-05-17	United States
ORF1ab_3162_E	ORF1ab	3162	SRR14812112	9749	A	G	0,646707	2021-05-17	United States
ORF1ab_3201_P	ORF1ab	3201	SRR14812112	9867	T	C	0,709459	2021-05-17	United States
ORF1ab_3209_V	ORF1ab	3209	SRR14812112	9891	C	T	0,64	2021-05-17	United States
ORF1ab_3674_NA	ORF1ab	3674	SRR14812112	11287	G	-TCTGGTTTT	0,992629	2021-05-17	United States
ORF1ab_3847_I	ORF1ab	3847	SRR14812112	11804	G	A	0,733607	2021-05-17	United States
ORF1ab_3966_H	ORF1ab	3966	SRR14812112	12163	G	T	0,660057	2021-05-17	United States
ORF1ab_218_L	ORF1ab	218	SRR14812112	14120	C	T	0,380753	2021-05-17	United States
ORF1ab_314_L	ORF1ab	314	SRR14812112	14408	C	T	1	2021-05-17	United States
ORF1ab_1975_S	ORF1ab	1975	SRR14812112	19390	C	T	0,243119	2021-05-17	United States
S_68_NA	S	68	SRR14812112	21764	A	-TACATG	0,945455	2021-05-17	United States
S_80_G	S	80	SRR14812112	21801	A	G	0,0714286	2021-05-17	United States
S_143_NA	S	143	SRR14812112	21990	T	-TTA	0,995215	2021-05-17	United States
S_157_S	S	157	SRR14812112	22032	T	C	0,652174	2021-05-17	United States
S_452_R	S	452	SRR14812112	22917	T	G	0,628272	2021-05-17	United States
S_501_Y	S	501	SRR14812112	23063	A	T	0,365217	2021-05-17	United States
S_570_D	S	570	SRR14812112	23271	C	A	0,371601	2021-05-17	United States
S_614_G	S	614	SRR14812112	23403	A	G	1	2021-05-17	United States
S_681_H	S	681	SRR14812112	23604	C	A	0,333333	2021-05-17	United States
S_716_I	S	716	SRR14812112	23709	C	T	0,33526	2021-05-17	United States
S_859_N	S	859	SRR14812112	24138	C	A	0,634361	2021-05-17	United States
S_950_H	S	950	SRR14812112	24410	G	C	0,628743	2021-05-17	United States
S_982_A	S	982	SRR14812112	24506	T	G	0,37481	2021-05-17	United States
S_1118_H	S	1118	SRR14812112	24914	G	C	0,79927	2021-05-17	United States
ORF3a_42_L	ORF3a	42	SRR14812112	25517	C	T	0,575439	2021-05-17	United States
ORF3a_57_H	ORF3a	57	SRR14812112	25563	G	T	0,599291	2021-05-17	United States
ORF8_11_I	ORF8	11	SRR14812112	27925	C	T	0,662338	2021-05-17	United States
ORF8_27_*	ORF8	27	SRR14812112	27972	C	T	0,314465	2021-05-17	United States
ORF8_51_S	ORF8	51	SRR14812112	28044	G	T	0,69281	2021-05-17	United States
ORF8_52_I	ORF8	52	SRR14812112	28048	G	T	0,30719	2021-05-17	United States
ORF8_68_*	ORF8	68	SRR14812112	28095	A	T	0,264516	2021-05-17	United States
ORF8_73_C	ORF8	73	SRR14812112	28111	A	G	0,333333	2021-05-17	United States
N_3_H	N	3	SRR14812112	28280	G	C	0,338272	2021-05-17	United States
N_3_V	N	3	SRR14812112	28281	A	T	0,338272	2021-05-17	United States
N_3_E	N	3	SRR14812112	28282	T	A	0,335784	2021-05-17	United States
N_203_K	N	203	SRR14812112	28881	G	A	0,372378	2021-05-17	United States
N_204_R	N	204	SRR14812112	28883	G	C	0,372378	2021-05-17	United States
N_205_I	N	205	SRR14812112	28887	C	T	0,623902	2021-05-17	United States
N_234_I	N	234	SRR14812112	28975	G	A	0,609626	2021-05-17	United States
N_235_F	N	235	SRR14812112	28977	C	T	0,387211	2021-05-17	United States
ORF1ab_1001_I	ORF1ab	1001	SRR14812114	3267	C	T	0,999107	2021-05-17	United States
ORF1ab_1265_S	ORF1ab	1265	SRR14812114	4058	C	T	0,114437	2021-05-17	United States
ORF1ab_1708_D	ORF1ab	1708	SRR14812114	5388	C	A	1	2021-05-17	United States
ORF1ab_2144_NA	ORF1ab	2144	SRR14812114	6696	C	+T	0,121636	2021-05-17	United States
ORF1ab_2230_T	ORF1ab	2230	SRR14812114	6954	T	C	0,997605	2021-05-17	United States
ORF1ab_3603_NA	ORF1ab	3603	SRR14812114	11074	C	-T	0,0552392	2021-05-17	United States
ORF1ab_3674_NA	ORF1ab	3674	SRR14812114	11287	G	-TCTGGTTTT	0,999432	2021-05-17	United States
ORF1ab_3748_I	ORF1ab	3748	SRR14812114	11507	G	A	0,998152	2021-05-17	United States
ORF1ab_314_L	ORF1ab	314	SRR14812114	14408	C	T	0,999365	2021-05-17	United States
S_68_NA	S	68	SRR14812114	21764	A	-TACATG	0,998794	2021-05-17	United States
S_143_NA	S	143	SRR14812114	21990	T	-TTA	0,975797	2021-05-17	United States
S_152_L	S	152	SRR14812114	22017	G	T	0,0565813	2021-05-17	United States
S_501_Y	S	501	SRR14812114	23063	A	T	0,9995	2021-05-17	United States
S_570_D	S	570	SRR14812114	23271	C	A	0,986945	2021-05-17	United States
S_614_G	S	614	SRR14812114	23403	A	G	0,997319	2021-05-17	United States
S_681_H	S	681	SRR14812114	23604	C	A	0,996825	2021-05-17	United States
S_716_I	S	716	SRR14812114	23709	C	T	0,996689	2021-05-17	United States
S_982_A	S	982	SRR14812114	24506	T	G	1	2021-05-17	United States
S_1118_H	S	1118	SRR14812114	24914	G	C	1	2021-05-17	United States
ORF3a_104_S	ORF3a	104	SRR14812114	25702	C	T	0,975	2021-05-17	United States
ORF8_27_*	ORF8	27	SRR14812114	27972	C	T	1	2021-05-17	United States
ORF8_52_I	ORF8	52	SRR14812114	28048	G	T	1	2021-05-17	United States
ORF8_73_C	ORF8	73	SRR14812114	28111	A	G	0,998964	2021-05-17	United States
N_3_H	N	3	SRR14812114	28280	G	C	0,998241	2021-05-17	United States
N_3_V	N	3	SRR14812114	28281	A	T	0,998946	2021-05-17	United States
N_3_E	N	3	SRR14812114	28282	T	A	0,998593	2021-05-17	United States
N_203_K	N	203	SRR14812114	28881	G	A	0,997711	2021-05-17	United States
N_204_R	N	204	SRR14812114	28883	G	C	0,998175	2021-05-17	United States
N_235_F	N	235	SRR14812114	28977	C	T	0,997595	2021-05-17	United States
ORF10_29_*	ORF10	29	SRR14812114	29642	C	T	0,99893	2021-05-17	United States
ORF1ab_730_F	ORF1ab	730	SRR14812115	2453	C	T	0,995475	2021-05-17	United States
ORF1ab_1001_I	ORF1ab	1001	SRR14812115	3267	C	T	1	2021-05-17	United States
ORF1ab_1130_F	ORF1ab	1130	SRR14812115	3653	C	T	0,995571	2021-05-17	United States
ORF1ab_1708_D	ORF1ab	1708	SRR14812115	5388	C	A	1	2021-05-17	United States
ORF1ab_2230_T	ORF1ab	2230	SRR14812115	6954	T	C	1	2021-05-17	United States
ORF1ab_3116_F	ORF1ab	3116	SRR14812115	9611	C	T	0,99384	2021-05-17	United States
ORF1ab_3674_NA	ORF1ab	3674	SRR14812115	11287	G	-TCTGGTTTT	0,992016	2021-05-17	United States
ORF1ab_314_L	ORF1ab	314	SRR14812115	14408	C	T	1	2021-05-17	United States
ORF1ab_469_N	ORF1ab	469	SRR14812115	14874	G	T	0,99784	2021-05-17	United States
S_68_NA	S	68	SRR14812115	21764	A	-TACATG	0,99708	2021-05-17	United States
S_98_F	S	98	SRR14812115	21855	C	T	0,995739	2021-05-17	United States
S_138_H	S	138	SRR14812115	21974	G	C	0,995677	2021-05-17	United States
S_143_NA	S	143	SRR14812115	21990	T	-TTA	0,987124	2021-05-17	United States
S_501_Y	S	501	SRR14812115	23063	A	T	0,998473	2021-05-17	United States
S_570_D	S	570	SRR14812115	23271	C	A	1	2021-05-17	United States
S_614_G	S	614	SRR14812115	23403	A	G	0,998713	2021-05-17	United States
S_681_H	S	681	SRR14812115	23604	C	A	1	2021-05-17	United States
S_716_I	S	716	SRR14812115	23709	C	T	1	2021-05-17	United States
S_982_A	S	982	SRR14812115	24506	T	G	1	2021-05-17	United States
S_1118_H	S	1118	SRR14812115	24914	G	C	1	2021-05-17	United States
ORF3a_126_M	ORF3a	126	SRR14812115	25769	G	T	1	2021-05-17	United States
ORF8_27_*	ORF8	27	SRR14812115	27972	C	T	1	2021-05-17	United States
ORF8_52_I	ORF8	52	SRR14812115	28048	G	T	0,99723	2021-05-17	United States
ORF8_73_C	ORF8	73	SRR14812115	28111	A	G	1	2021-05-17	United States
N_3_H	N	3	SRR14812115	28280	G	C	1	2021-05-17	United States
N_3_V	N	3	SRR14812115	28281	A	T	0,999357	2021-05-17	United States
N_3_E	N	3	SRR14812115	28282	T	A	1	2021-05-17	United States
N_8_D	N	8	SRR14812115	28295	A	G	0,998106	2021-05-17	United States
N_203_K	N	203	SRR14812115	28881	G	A	0,999614	2021-05-17	United States
N_204_R	N	204	SRR14812115	28883	G	C	0,999615	2021-05-17	United States
N_235_F	N	235	SRR14812115	28977	C	T	0,999186	2021-05-17	United States
ORF1ab_85_I	ORF1ab	85	SRR14812116	520	G	A	0,995902	2021-05-17	United States
ORF1ab_265_I	ORF1ab	265	SRR14812116	1059	C	T	0,999349	2021-05-17	United States
ORF1ab_798_N	ORF1ab	798	SRR14812116	2659	G	T	0,998736	2021-05-17	United States
ORF1ab_1946_S	ORF1ab	1946	SRR14812116	6101	G	A	0,998501	2021-05-17	United States
ORF1ab_2144_NA	ORF1ab	2144	SRR14812116	6696	C	+T	0,0892857	2021-05-17	United States
ORF1ab_3201_P	ORF1ab	3201	SRR14812116	9867	T	C	1	2021-05-17	United States
ORF1ab_3674_NA	ORF1ab	3674	SRR14812116	11287	G	-TCTGGTTTT	0,99909	2021-05-17	United States
ORF1ab_3796_F	ORF1ab	3796	SRR14812116	11651	C	T	0,0503171	2021-05-17	United States
ORF1ab_3796_NA	ORF1ab	3796	SRR14812116	11651	C	+T	0,118658	2021-05-17	United States
ORF1ab_314_L	ORF1ab	314	SRR14812116	14408	C	T	1	2021-05-17	United States
ORF1ab_1011_H	ORF1ab	1011	SRR14812116	16500	A	C	0,997642	2021-05-17	United States
ORF1ab_2357_T	ORF1ab	2357	SRR14812116	20537	T	C	0,147662	2021-05-17	United States
S_3_NA	S	3	SRR14812116	21569	G	+T	0,09298	2021-05-17	United States
S_5_F	S	5	SRR14812116	21575	C	T	0,999093	2021-05-17	United States
S_95_I	S	95	SRR14812116	21846	C	T	0,9968	2021-05-17	United States
S_253_G	S	253	SRR14812116	22320	A	G	0,99893	2021-05-17	United States
S_477_N	S	477	SRR14812116	22992	G	A	0,998682	2021-05-17	United States
S_614_G	S	614	SRR14812116	23403	A	G	0,997812	2021-05-17	United States
S_845_S	S	845	SRR14812116	24095	G	T	0,998075	2021-05-17	United States
S_957_R	S	957	SRR14812116	24432	A	G	0,998116	2021-05-17	United States
S_1260_N	S	1260	SRR14812116	25340	G	A	0,997232	2021-05-17	United States
ORF3a_42_L	ORF3a	42	SRR14812116	25517	C	T	0,999398	2021-05-17	United States
ORF3a_57_H	ORF3a	57	SRR14812116	25563	G	T	0,99937	2021-05-17	United States
ORF7a_116_F	ORF7a	116	SRR14812116	27739	C	T	0,998201	2021-05-17	United States
ORF8_11_I	ORF8	11	SRR14812116	27925	C	T	1	2021-05-17	United States
N_13_L	N	13	SRR14812116	28311	C	T	0,999746	2021-05-17	United States
N_202_R	N	202	SRR14812116	28879	T	G	0,9989	2021-05-17	United States
N_260_NA	N	260	SRR14812116	29051	C	+A	0,0562734	2021-05-17	United States
N_389_H	N	389	SRR14812116	29440	G	T	0,998099	2021-05-17	United States
ORF1ab_1001_I	ORF1ab	1001	SRR14812117	3267	C	T	0,998988	2021-05-17	United States
ORF1ab_1708_D	ORF1ab	1708	SRR14812117	5388	C	A	0,99661	2021-05-17	United States
ORF1ab_2144_NA	ORF1ab	2144	SRR14812117	6696	C	+T	0,0580205	2021-05-17	United States
ORF1ab_2230_T	ORF1ab	2230	SRR14812117	6954	T	C	0,998681	2021-05-17	United States
ORF1ab_3603_NA	ORF1ab	3603	SRR14812117	11074	C	+T	0,0578947	2021-05-17	United States
ORF1ab_3674_NA	ORF1ab	3674	SRR14812117	11287	G	-TCTGGTTTT	0,994744	2021-05-17	United States
ORF1ab_3966_R	ORF1ab	3966	SRR14812117	12162	A	G	0,999175	2021-05-17	United States
ORF1ab_314_L	ORF1ab	314	SRR14812117	14408	C	T	0,99896	2021-05-17	United States
ORF1ab_1383_R	ORF1ab	1383	SRR14812117	17615	A	G	0,999199	2021-05-17	United States
ORF1ab_2557_R	ORF1ab	2557	SRR14812117	21137	A	G	0,999498	2021-05-17	United States
S_68_NA	S	68	SRR14812117	21764	A	-TACATG	0,998062	2021-05-17	United States
S_143_NA	S	143	SRR14812117	21990	T	-TTA	0,994163	2021-05-17	United States
S_501_Y	S	501	SRR14812117	23063	A	T	1	2021-05-17	United States
S_570_D	S	570	SRR14812117	23271	C	A	0,998715	2021-05-17	United States
S_614_G	S	614	SRR14812117	23403	A	G	1	2021-05-17	United States
S_681_H	S	681	SRR14812117	23604	C	A	1	2021-05-17	United States
S_716_I	S	716	SRR14812117	23709	C	T	0,99511	2021-05-17	United States
S_982_A	S	982	SRR14812117	24506	T	G	1	2021-05-17	United States
S_1118_H	S	1118	SRR14812117	24914	G	C	1	2021-05-17	United States
S_1191_N	S	1191	SRR14812117	25135	G	T	1	2021-05-17	United States
ORF8_27_*	ORF8	27	SRR14812117	27972	C	T	1	2021-05-17	United States
ORF8_52_I	ORF8	52	SRR14812117	28048	G	T	0,99835	2021-05-17	United States
ORF8_73_C	ORF8	73	SRR14812117	28111	A	G	0,999485	2021-05-17	United States
N_3_H	N	3	SRR14812117	28280	G	C	1	2021-05-17	United States
N_3_V	N	3	SRR14812117	28281	A	T	0,993652	2021-05-17	United States
N_3_E	N	3	SRR14812117	28282	T	A	1	2021-05-17	United States
N_203_K	N	203	SRR14812117	28881	G	A	1	2021-05-17	United States
N_204_R	N	204	SRR14812117	28883	G	C	1	2021-05-17	United States
N_235_F	N	235	SRR14812117	28977	C	T	1	2021-05-17	United States
ORF1ab_1001_I	ORF1ab	1001	SRR14812118	3267	C	T	0,993915	2021-05-17	United States
ORF1ab_1708_D	ORF1ab	1708	SRR14812118	5388	C	A	1	2021-05-17	United States
ORF1ab_2144_NA	ORF1ab	2144	SRR14812118	6696	C	+T	0,0791367	2021-05-17	United States
ORF1ab_2230_T	ORF1ab	2230	SRR14812118	6954	T	C	1	2021-05-17	United States
ORF1ab_3674_NA	ORF1ab	3674	SRR14812118	11287	G	-TCTGGTTTT	0,988395	2021-05-17	United States
ORF1ab_3966_R	ORF1ab	3966	SRR14812118	12162	A	G	0,995074	2021-05-17	United States
ORF1ab_314_L	ORF1ab	314	SRR14812118	14408	C	T	1	2021-05-17	United States
ORF1ab_1383_R	ORF1ab	1383	SRR14812118	17615	A	G	0,993043	2021-05-17	United States
ORF1ab_2557_R	ORF1ab	2557	SRR14812118	21137	A	G	0,994334	2021-05-17	United States
S_68_NA	S	68	SRR14812118	21764	A	-TACATG	0,998413	2021-05-17	United States
S_143_NA	S	143	SRR14812118	21990	T	-TTA	0,986733	2021-05-17	United States
S_501_Y	S	501	SRR14812118	23063	A	T	1	2021-05-17	United States
S_570_D	S	570	SRR14812118	23271	C	A	0,992386	2021-05-17	United States
S_614_G	S	614	SRR14812118	23403	A	G	1	2021-05-17	United States
S_681_H	S	681	SRR14812118	23604	C	A	1	2021-05-17	United States
S_716_I	S	716	SRR14812118	23709	C	T	1	2021-05-17	United States
S_982_A	S	982	SRR14812118	24506	T	G	0,99434	2021-05-17	United States
S_1118_H	S	1118	SRR14812118	24914	G	C	0,998476	2021-05-17	United States
S_1191_N	S	1191	SRR14812118	25135	G	T	0,997976	2021-05-17	United States
ORF8_27_*	ORF8	27	SRR14812118	27972	C	T	1	2021-05-17	United States
ORF8_52_I	ORF8	52	SRR14812118	28048	G	T	1	2021-05-17	United States
ORF8_73_C	ORF8	73	SRR14812118	28111	A	G	0,994612	2021-05-17	United States
N_3_H	N	3	SRR14812118	28280	G	C	0,996774	2021-05-17	United States
N_3_V	N	3	SRR14812118	28281	A	T	0,996771	2021-05-17	United States
N_3_E	N	3	SRR14812118	28282	T	A	0,995699	2021-05-17	United States
N_203_K	N	203	SRR14812118	28881	G	A	0,99811	2021-05-17	United States
N_204_R	N	204	SRR14812118	28883	G	C	0,998115	2021-05-17	United States
N_235_F	N	235	SRR14812118	28977	C	T	0,998991	2021-05-17	United States
ORF1ab_1001_I	ORF1ab	1001	SRR14812119	3267	C	T	1	2021-05-17	United States
ORF1ab_1016_NA	ORF1ab	1016	SRR14812119	3312	T	-TA	0,0771513	2021-05-17	United States
ORF1ab_1026_NA	ORF1ab	1026	SRR14812119	3342	A	-TAG	0,0776119	2021-05-17	United States
ORF1ab_1029_G	ORF1ab	1029	SRR14812119	3350	A	G	1	2021-05-17	United States
ORF1ab_1104_NA	ORF1ab	1104	SRR14812119	3575	G	+T	0,05	2021-05-17	United States
ORF1ab_1708_D	ORF1ab	1708	SRR14812119	5388	C	A	1	2021-05-17	United States
ORF1ab_2144_NA	ORF1ab	2144	SRR14812119	6696	C	+T	0,106227	2021-05-17	United States
ORF1ab_2230_T	ORF1ab	2230	SRR14812119	6954	T	C	1	2021-05-17	United States
ORF1ab_2504_NA	ORF1ab	2504	SRR14812119	7777	C	+T	0,0813953	2021-05-17	United States
ORF1ab_3452_K	ORF1ab	3452	SRR14812119	10619	C	A	0,0503145	2021-05-17	United States
ORF1ab_3674_NA	ORF1ab	3674	SRR14812119	11287	G	-TCTGGTTTT	0,997849	2021-05-17	United States
ORF1ab_3849_NA	ORF1ab	3849	SRR14812119	11812	C	+A	0,136054	2021-05-17	United States
ORF1ab_35_V	ORF1ab	35	SRR14812119	13571	G	T	0,0508475	2021-05-17	United States
ORF1ab_314_L	ORF1ab	314	SRR14812119	14408	C	T	1	2021-05-17	United States
ORF1ab_698_NA	ORF1ab	698	SRR14812119	15559	C	+T	0,055794	2021-05-17	United States
ORF1ab_833_NA	ORF1ab	833	SRR14812119	15965	G	+T	0,0932061	2021-05-17	United States
ORF1ab_1179_F	ORF1ab	1179	SRR14812119	17002	C	T	1	2021-05-17	United States
ORF1ab_1354_I	ORF1ab	1354	SRR14812119	17528	C	T	0,0521739	2021-05-17	United States
ORF1ab_1383_R	ORF1ab	1383	SRR14812119	17615	A	G	1	2021-05-17	United States
ORF1ab_1634_NA	ORF1ab	1634	SRR14812119	18368	G	+T	0,0619835	2021-05-17	United States
ORF1ab_1688_NA	ORF1ab	1688	SRR14812119	18530	T	-A	0,0557769	2021-05-17	United States
ORF1ab_2302_M	ORF1ab	2302	SRR14812119	20371	C	A	0,0588235	2021-05-17	United States
S_40_NA	S	40	SRR14812119	21682	C	+A	0,061296	2021-05-17	United States
S_68_NA	S	68	SRR14812119	21764	A	-TACATG	0,997917	2021-05-17	United States
S_143_NA	S	143	SRR14812119	21990	T	-TTA	0,995859	2021-05-17	United States
S_143_NA	S	143	SRR14812119	21991	T	-TA	0,0640777	2021-05-17	United States
S_501_Y	S	501	SRR14812119	23063	A	T	0,998102	2021-05-17	United States
S_570_D	S	570	SRR14812119	23271	C	A	1	2021-05-17	United States
S_580_P	S	580	SRR14812119	23301	A	C	0,0512821	2021-05-17	United States
S_614_G	S	614	SRR14812119	23403	A	G	1	2021-05-17	United States
S_982_A	S	982	SRR14812119	24506	T	G	1	2021-05-17	United States
S_1118_H	S	1118	SRR14812119	24914	G	C	1	2021-05-17	United States
ORF3a_135_NA	ORF3a	135	SRR14812119	25797	C	+A	0,0538462	2021-05-17	United States
M_50_NA	M	50	SRR14812119	26672	G	+T	0,059761	2021-05-17	United States
ORF7a_17_NA	ORF7a	17	SRR14812119	27442	C	+T	0,0520231	2021-05-17	United States
ORF7b_12_NA	ORF7b	12	SRR14812119	27791	C	+T	0,0565217	2021-05-17	United States
ORF8_27_*	ORF8	27	SRR14812119	27972	C	T	1	2021-05-17	United States
ORF8_52_I	ORF8	52	SRR14812119	28048	G	T	0,997691	2021-05-17	United States
ORF8_73_C	ORF8	73	SRR14812119	28111	A	G	1	2021-05-17	United States
N_3_H	N	3	SRR14812119	28280	G	C	1	2021-05-17	United States
N_3_V	N	3	SRR14812119	28281	A	T	0,999369	2021-05-17	United States
N_3_E	N	3	SRR14812119	28282	T	A	1	2021-05-17	United States
N_203_K	N	203	SRR14812119	28881	G	A	1	2021-05-17	United States
N_204_R	N	204	SRR14812119	28883	G	C	0,99893	2021-05-17	United States
N_235_F	N	235	SRR14812119	28977	C	T	1	2021-05-17	United States
N_260_NA	N	260	SRR14812119	29051	C	+A	0,153939	2021-05-17	United States
ORF1ab_913_D	ORF1ab	913	SRR14812121	3004	G	T	1	2021-05-18	United States
ORF1ab_1001_I	ORF1ab	1001	SRR14812121	3267	C	T	1	2021-05-18	United States
ORF1ab_1708_D	ORF1ab	1708	SRR14812121	5388	C	A	0,993103	2021-05-18	United States
ORF1ab_2193_F	ORF1ab	2193	SRR14812121	6843	C	T	0,988131	2021-05-18	United States
ORF1ab_2230_T	ORF1ab	2230	SRR14812121	6954	T	C	0,995885	2021-05-18	United States
ORF1ab_2259_I	ORF1ab	2259	SRR14812121	7042	G	T	0,987395	2021-05-18	United States
ORF1ab_2648_I	ORF1ab	2648	SRR14812121	8208	C	T	0,997854	2021-05-18	United States
ORF1ab_3674_NA	ORF1ab	3674	SRR14812121	11287	G	-TCTGGTTTT	0,997199	2021-05-18	United States
ORF1ab_218_L	ORF1ab	218	SRR14812121	14120	C	T	0,996737	2021-05-18	United States
ORF1ab_314_L	ORF1ab	314	SRR14812121	14408	C	T	1	2021-05-18	United States
S_68_NA	S	68	SRR14812121	21764	A	-TACATG	0,996764	2021-05-18	United States
S_143_NA	S	143	SRR14812121	21990	T	-TTA	0,982229	2021-05-18	United States
S_501_Y	S	501	SRR14812121	23063	A	T	1	2021-05-18	United States
S_570_D	S	570	SRR14812121	23271	C	A	1	2021-05-18	United States
S_614_G	S	614	SRR14812121	23403	A	G	1	2021-05-18	United States
S_681_H	S	681	SRR14812121	23604	C	A	0,9967	2021-05-18	United States
S_716_I	S	716	SRR14812121	23709	C	T	0,996564	2021-05-18	United States
S_982_A	S	982	SRR14812121	24506	T	G	1	2021-05-18	United States
S_1118_H	S	1118	SRR14812121	24914	G	C	1	2021-05-18	United States
ORF8_27_*	ORF8	27	SRR14812121	27972	C	T	1	2021-05-18	United States
ORF8_41_V	ORF8	41	SRR14812121	28014	T	G	0,995614	2021-05-18	United States
ORF8_52_I	ORF8	52	SRR14812121	28048	G	T	1	2021-05-18	United States
ORF8_68_*	ORF8	68	SRR14812121	28095	A	T	0,995536	2021-05-18	United States
ORF8_73_C	ORF8	73	SRR14812121	28111	A	G	1	2021-05-18	United States
N_3_H	N	3	SRR14812121	28280	G	C	1	2021-05-18	United States
N_3_V	N	3	SRR14812121	28281	A	T	1	2021-05-18	United States
N_3_E	N	3	SRR14812121	28282	T	A	1	2021-05-18	United States
N_63_Y	N	63	SRR14812121	28460	G	T	1	2021-05-18	United States
N_203_K	N	203	SRR14812121	28881	G	A	1	2021-05-18	United States
N_204_R	N	204	SRR14812121	28883	G	C	1	2021-05-18	United States
N_235_F	N	235	SRR14812121	28977	C	T	0,996169	2021-05-18	United States
ORF1ab_615_K	ORF1ab	615	SRR14812122	2110	C	A	0,999426	2021-05-17	United States
ORF1ab_1001_I	ORF1ab	1001	SRR14812122	3267	C	T	1	2021-05-17	United States
ORF1ab_1708_D	ORF1ab	1708	SRR14812122	5388	C	A	0,993808	2021-05-17	United States
ORF1ab_2144_NA	ORF1ab	2144	SRR14812122	6696	C	+T	0,0694444	2021-05-17	United States
ORF1ab_2230_T	ORF1ab	2230	SRR14812122	6954	T	C	0,998918	2021-05-17	United States
ORF1ab_2345_V	ORF1ab	2345	SRR14812122	7299	C	T	0,986755	2021-05-17	United States
ORF1ab_3674_NA	ORF1ab	3674	SRR14812122	11287	G	-TCTGGTTTT	0,991848	2021-05-17	United States
ORF1ab_314_L	ORF1ab	314	SRR14812122	14408	C	T	0,998344	2021-05-17	United States
S_68_NA	S	68	SRR14812122	21764	A	-TACATG	0,997165	2021-05-17	United States
S_143_NA	S	143	SRR14812122	21990	T	-TTA	0,994314	2021-05-17	United States
S_501_Y	S	501	SRR14812122	23063	A	T	1	2021-05-17	United States
S_570_D	S	570	SRR14812122	23271	C	A	1	2021-05-17	United States
S_614_G	S	614	SRR14812122	23403	A	G	1	2021-05-17	United States
S_681_H	S	681	SRR14812122	23604	C	A	1	2021-05-17	United States
S_716_I	S	716	SRR14812122	23709	C	T	0,998308	2021-05-17	United States
S_982_A	S	982	SRR14812122	24506	T	G	1	2021-05-17	United States
S_1118_H	S	1118	SRR14812122	24914	G	C	1	2021-05-17	United States
ORF8_27_*	ORF8	27	SRR14812122	27972	C	T	1	2021-05-17	United States
ORF8_52_I	ORF8	52	SRR14812122	28048	G	T	1	2021-05-17	United States
ORF8_68_*	ORF8	68	SRR14812122	28095	A	T	0,995122	2021-05-17	United States
ORF8_73_C	ORF8	73	SRR14812122	28111	A	G	0,999161	2021-05-17	United States
N_3_H	N	3	SRR14812122	28280	G	C	1	2021-05-17	United States
N_3_V	N	3	SRR14812122	28281	A	T	0,99947	2021-05-17	United States
N_3_E	N	3	SRR14812122	28282	T	A	0,999469	2021-05-17	United States
N_202_C	N	202	SRR14812122	28877	A	T	0,998166	2021-05-17	United States
N_202_T	N	202	SRR14812122	28878	G	C	0,998785	2021-05-17	United States
N_203_K	N	203	SRR14812122	28881	G	A	0,999393	2021-05-17	United States
N_204_R	N	204	SRR14812122	28883	G	C	0,998788	2021-05-17	United States
N_207_H	N	207	SRR14812122	28893	C	A	0,998251	2021-05-17	United States
N_235_F	N	235	SRR14812122	28977	C	T	1	2021-05-17	United States
ORF1ab_615_K	ORF1ab	615	SRR14812123	2110	C	A	0,994074	2021-05-17	United States
ORF1ab_1001_I	ORF1ab	1001	SRR14812123	3267	C	T	0,998947	2021-05-17	United States
ORF1ab_1708_D	ORF1ab	1708	SRR14812123	5388	C	A	0,995455	2021-05-17	United States
ORF1ab_2144_NA	ORF1ab	2144	SRR14812123	6696	C	+T	0,052459	2021-05-17	United States
ORF1ab_2230_T	ORF1ab	2230	SRR14812123	6954	T	C	0,996273	2021-05-17	United States
ORF1ab_2345_V	ORF1ab	2345	SRR14812123	7299	C	T	0,990196	2021-05-17	United States
ORF1ab_3674_NA	ORF1ab	3674	SRR14812123	11287	G	-TCTGGTTTT	0,99763	2021-05-17	United States
ORF1ab_314_L	ORF1ab	314	SRR14812123	14408	C	T	1	2021-05-17	United States
ORF1ab_2545_NA	ORF1ab	2545	SRR14812123	21101	G	+T	0,0595399	2021-05-17	United States
S_68_NA	S	68	SRR14812123	21764	A	-TACATG	1	2021-05-17	United States
S_143_NA	S	143	SRR14812123	21990	T	-TTA	0,989387	2021-05-17	United States
S_501_Y	S	501	SRR14812123	23063	A	T	1	2021-05-17	United States
S_570_D	S	570	SRR14812123	23271	C	A	0,998632	2021-05-17	United States
S_614_G	S	614	SRR14812123	23403	A	G	1	2021-05-17	United States
S_681_H	S	681	SRR14812123	23604	C	A	0,997305	2021-05-17	United States
S_716_I	S	716	SRR14812123	23709	C	T	0,997199	2021-05-17	United States
S_982_A	S	982	SRR14812123	24506	T	G	0,998445	2021-05-17	United States
S_1118_H	S	1118	SRR14812123	24914	G	C	0,999053	2021-05-17	United States
ORF3a_29_F	ORF3a	29	SRR14812123	25477	G	T	0,143258	2021-05-17	United States
ORF3a_274_S	ORF3a	274	SRR14812123	26212	C	T	0,199095	2021-05-17	United States
M_2_S	M	2	SRR14812123	26526	G	T	0,182706	2021-05-17	United States
ORF7a_28_I	ORF7a	28	SRR14812123	27476	C	T	0,0719866	2021-05-17	United States
ORF8_27_*	ORF8	27	SRR14812123	27972	C	T	1	2021-05-17	United States
ORF8_52_I	ORF8	52	SRR14812123	28048	G	T	0,997917	2021-05-17	United States
ORF8_68_*	ORF8	68	SRR14812123	28095	A	T	0,997947	2021-05-17	United States
ORF8_73_C	ORF8	73	SRR14812123	28111	A	G	0,998724	2021-05-17	United States
N_3_H	N	3	SRR14812123	28280	G	C	0,999253	2021-05-17	United States
N_3_V	N	3	SRR14812123	28281	A	T	0,999254	2021-05-17	United States
N_3_E	N	3	SRR14812123	28282	T	A	0,999255	2021-05-17	United States
N_202_C	N	202	SRR14812123	28877	A	T	0,999409	2021-05-17	United States
N_202_T	N	202	SRR14812123	28878	G	C	0,998819	2021-05-17	United States
N_203_K	N	203	SRR14812123	28881	G	A	0,998819	2021-05-17	United States
N_204_R	N	204	SRR14812123	28883	G	C	0,999412	2021-05-17	United States
N_207_H	N	207	SRR14812123	28893	C	A	0,999418	2021-05-17	United States
N_235_F	N	235	SRR14812123	28977	C	T	0,999384	2021-05-17	United States
ORF1ab_730_F	ORF1ab	730	SRR14812124	2453	C	T	1	2021-05-18	United States
ORF1ab_1001_I	ORF1ab	1001	SRR14812124	3267	C	T	1	2021-05-18	United States
ORF1ab_1708_D	ORF1ab	1708	SRR14812124	5388	C	A	1	2021-05-18	United States
ORF1ab_2230_T	ORF1ab	2230	SRR14812124	6954	T	C	0,996711	2021-05-18	United States
ORF1ab_3603_NA	ORF1ab	3603	SRR14812124	11074	C	+T	0,129085	2021-05-18	United States
ORF1ab_3606_NA	ORF1ab	3606	SRR14812124	11082	T	-G	0,0783034	2021-05-18	United States
ORF1ab_3606_F	ORF1ab	3606	SRR14812124	11083	G	T	0,997814	2021-05-18	United States
ORF1ab_3674_NA	ORF1ab	3674	SRR14812124	11287	G	-TCTGGTTTT	0,990998	2021-05-18	United States
ORF1ab_314_L	ORF1ab	314	SRR14812124	14408	C	T	1	2021-05-18	United States
ORF1ab_1728_D	ORF1ab	1728	SRR14812124	18651	G	T	0,999132	2021-05-18	United States
S_68_NA	S	68	SRR14812124	21764	A	-TACATG	0,99863	2021-05-18	United States
S_98_F	S	98	SRR14812124	21855	C	T	1	2021-05-18	United States
S_138_H	S	138	SRR14812124	21974	G	C	0,999317	2021-05-18	United States
S_143_NA	S	143	SRR14812124	21990	T	-TTA	0,985125	2021-05-18	United States
S_501_Y	S	501	SRR14812124	23063	A	T	1	2021-05-18	United States
S_570_D	S	570	SRR14812124	23271	C	A	0,998548	2021-05-18	United States
S_614_G	S	614	SRR14812124	23403	A	G	1	2021-05-18	United States
S_681_H	S	681	SRR14812124	23604	C	A	0,998538	2021-05-18	United States
S_716_I	S	716	SRR14812124	23709	C	T	1	2021-05-18	United States
S_982_A	S	982	SRR14812124	24506	T	G	0,999048	2021-05-18	United States
S_1118_H	S	1118	SRR14812124	24914	G	C	0,998952	2021-05-18	United States
ORF3a_15_S	ORF3a	15	SRR14812124	25436	T	C	0,998462	2021-05-18	United States
ORF8_27_*	ORF8	27	SRR14812124	27972	C	T	1	2021-05-18	United States
ORF8_52_I	ORF8	52	SRR14812124	28048	G	T	0,999038	2021-05-18	United States
ORF8_73_C	ORF8	73	SRR14812124	28111	A	G	0,999666	2021-05-18	United States
N_3_H	N	3	SRR14812124	28280	G	C	0,998978	2021-05-18	United States
N_3_V	N	3	SRR14812124	28281	A	T	0,999745	2021-05-18	United States
N_3_E	N	3	SRR14812124	28282	T	A	0,999491	2021-05-18	United States
N_203_K	N	203	SRR14812124	28881	G	A	0,999791	2021-05-18	United States
N_204_R	N	204	SRR14812124	28883	G	C	0,999583	2021-05-18	United States
N_235_F	N	235	SRR14812124	28977	C	T	0,999338	2021-05-18	United States
ORF1ab_730_F	ORF1ab	730	SRR14812125	2453	C	T	0,995169	2021-05-17	United States
ORF1ab_1001_I	ORF1ab	1001	SRR14812125	3267	C	T	1	2021-05-17	United States
ORF1ab_1708_D	ORF1ab	1708	SRR14812125	5388	C	A	1	2021-05-17	United States
ORF1ab_2230_T	ORF1ab	2230	SRR14812125	6954	T	C	1	2021-05-17	United States
ORF1ab_3603_NA	ORF1ab	3603	SRR14812125	11074	C	+T	0,13785	2021-05-17	United States
ORF1ab_3606_NA	ORF1ab	3606	SRR14812125	11082	T	-G	0,0817757	2021-05-17	United States
ORF1ab_3606_F	ORF1ab	3606	SRR14812125	11083	G	T	0,993631	2021-05-17	United States
ORF1ab_3674_NA	ORF1ab	3674	SRR14812125	11287	G	-TCTGGTTTT	0,990826	2021-05-17	United States
ORF1ab_314_L	ORF1ab	314	SRR14812125	14408	C	T	1	2021-05-17	United States
ORF1ab_1728_D	ORF1ab	1728	SRR14812125	18651	G	T	0,997576	2021-05-17	United States
ORF1ab_2545_NA	ORF1ab	2545	SRR14812125	21101	G	+T	0,0765766	2021-05-17	United States
S_68_NA	S	68	SRR14812125	21764	A	-TACATG	0,997647	2021-05-17	United States
S_98_F	S	98	SRR14812125	21855	C	T	1	2021-05-17	United States
S_138_H	S	138	SRR14812125	21974	G	C	1	2021-05-17	United States
S_143_NA	S	143	SRR14812125	21990	T	-TTA	0,98861	2021-05-17	United States
S_501_Y	S	501	SRR14812125	23063	A	T	1	2021-05-17	United States
S_570_D	S	570	SRR14812125	23271	C	A	0,996865	2021-05-17	United States
S_614_G	S	614	SRR14812125	23403	A	G	1	2021-05-17	United States
S_681_H	S	681	SRR14812125	23604	C	A	1	2021-05-17	United States
S_716_I	S	716	SRR14812125	23709	C	T	1	2021-05-17	United States
S_982_A	S	982	SRR14812125	24506	T	G	0,99685	2021-05-17	United States
S_1118_H	S	1118	SRR14812125	24914	G	C	0,997976	2021-05-17	United States
ORF3a_15_S	ORF3a	15	SRR14812125	25436	T	C	0,997701	2021-05-17	United States
ORF8_27_*	ORF8	27	SRR14812125	27972	C	T	1	2021-05-17	United States
ORF8_52_I	ORF8	52	SRR14812125	28048	G	T	1	2021-05-17	United States
ORF8_73_C	ORF8	73	SRR14812125	28111	A	G	0,998817	2021-05-17	United States
N_3_H	N	3	SRR14812125	28280	G	C	1	2021-05-17	United States
N_3_V	N	3	SRR14812125	28281	A	T	1	2021-05-17	United States
N_3_E	N	3	SRR14812125	28282	T	A	1	2021-05-17	United States
N_203_K	N	203	SRR14812125	28881	G	A	0,999117	2021-05-17	United States
N_204_R	N	204	SRR14812125	28883	G	C	0,999117	2021-05-17	United States
N_235_F	N	235	SRR14812125	28977	C	T	0,999119	2021-05-17	United States
ORF1ab_730_F	ORF1ab	730	SRR14812126	2453	C	T	0,969388	2021-05-17	United States
ORF1ab_1001_I	ORF1ab	1001	SRR14812126	3267	C	T	0,985612	2021-05-17	United States
ORF1ab_1708_D	ORF1ab	1708	SRR14812126	5388	C	A	0,984791	2021-05-17	United States
ORF1ab_2230_T	ORF1ab	2230	SRR14812126	6954	T	C	0,996063	2021-05-17	United States
ORF1ab_3603_NA	ORF1ab	3603	SRR14812126	11074	C	+T	0,0523691	2021-05-17	United States
ORF1ab_3674_NA	ORF1ab	3674	SRR14812126	11287	G	-TCTGGTTTT	0,992718	2021-05-17	United States
ORF1ab_314_L	ORF1ab	314	SRR14812126	14408	C	T	1	2021-05-17	United States
ORF1ab_1728_D	ORF1ab	1728	SRR14812126	18651	G	T	0,987055	2021-05-17	United States
ORF1ab_2048_I	ORF1ab	2048	SRR14812126	19610	C	T	0,9819	2021-05-17	United States
S_68_NA	S	68	SRR14812126	21764	A	-TACATG	0,990268	2021-05-17	United States
S_98_F	S	98	SRR14812126	21855	C	T	0,965347	2021-05-17	United States
S_138_H	S	138	SRR14812126	21974	G	C	0,979899	2021-05-17	United States
S_143_NA	S	143	SRR14812126	21990	T	-TTA	0,9875	2021-05-17	United States
S_501_Y	S	501	SRR14812126	23063	A	T	0,995807	2021-05-17	United States
S_570_D	S	570	SRR14812126	23271	C	A	0,996825	2021-05-17	United States
S_614_G	S	614	SRR14812126	23403	A	G	1	2021-05-17	United States
S_681_H	S	681	SRR14812126	23604	C	A	0,98773	2021-05-17	United States
S_716_I	S	716	SRR14812126	23709	C	T	0,993827	2021-05-17	United States
S_982_A	S	982	SRR14812126	24506	T	G	0,992895	2021-05-17	United States
S_1118_H	S	1118	SRR14812126	24914	G	C	0,989744	2021-05-17	United States
ORF8_27_*	ORF8	27	SRR14812126	27972	C	T	0,985075	2021-05-17	United States
ORF8_52_I	ORF8	52	SRR14812126	28048	G	T	0,98	2021-05-17	United States
ORF8_73_C	ORF8	73	SRR14812126	28111	A	G	0,989899	2021-05-17	United States
N_3_H	N	3	SRR14812126	28280	G	C	0,99232	2021-05-17	United States
N_3_V	N	3	SRR14812126	28281	A	T	0,992331	2021-05-17	United States
N_3_E	N	3	SRR14812126	28282	T	A	0,992331	2021-05-17	United States
N_203_K	N	203	SRR14812126	28881	G	A	0,991117	2021-05-17	United States
N_204_R	N	204	SRR14812126	28883	G	C	0,991117	2021-05-17	United States
N_235_F	N	235	SRR14812126	28977	C	T	0,991105	2021-05-17	United States
ORF1ab_265_I	ORF1ab	265	SRR14812127	1059	C	T	1	2021-05-17	United States
ORF1ab_1946_S	ORF1ab	1946	SRR14812127	6101	G	A	1	2021-05-17	United States
ORF1ab_2144_NA	ORF1ab	2144	SRR14812127	6696	C	+T	0,0661673	2021-05-17	United States
ORF1ab_3201_P	ORF1ab	3201	SRR14812127	9867	T	C	1	2021-05-17	United States
ORF1ab_3674_NA	ORF1ab	3674	SRR14812127	11287	G	-TCTGGTTTT	0,990375	2021-05-17	United States
ORF1ab_314_L	ORF1ab	314	SRR14812127	14408	C	T	1	2021-05-17	United States
ORF1ab_1011_H	ORF1ab	1011	SRR14812127	16500	A	C	1	2021-05-17	United States
ORF1ab_2172_NA	ORF1ab	2172	SRR14812127	19981	G	+T	0,0973913	2021-05-17	United States
ORF1ab_2453_I	ORF1ab	2453	SRR14812127	20825	C	T	0,999379	2021-05-17	United States
S_3_NA	S	3	SRR14812127	21569	G	+T	0,0834813	2021-05-17	United States
S_5_F	S	5	SRR14812127	21575	C	T	0,999221	2021-05-17	United States
S_95_I	S	95	SRR14812127	21846	C	T	0,999185	2021-05-17	United States
S_253_G	S	253	SRR14812127	22320	A	G	0,998899	2021-05-17	United States
S_477_N	S	477	SRR14812127	22992	G	A	0,997821	2021-05-17	United States
S_614_G	S	614	SRR14812127	23403	A	G	1	2021-05-17	United States
S_957_R	S	957	SRR14812127	24432	A	G	0,998753	2021-05-17	United States
ORF3a_42_L	ORF3a	42	SRR14812127	25517	C	T	0,997139	2021-05-17	United States
ORF3a_57_H	ORF3a	57	SRR14812127	25563	G	T	1	2021-05-17	United States
ORF7a_116_F	ORF7a	116	SRR14812127	27739	C	T	0,998927	2021-05-17	United States
ORF8_11_I	ORF8	11	SRR14812127	27925	C	T	1	2021-05-17	United States
N_13_L	N	13	SRR14812127	28311	C	T	0,999113	2021-05-17	United States
N_202_R	N	202	SRR14812127	28879	T	G	0,996397	2021-05-17	United States
ORF1ab_1001_I	ORF1ab	1001	SRR14812128	3267	C	T	1	2021-05-17	United States
ORF1ab_1708_D	ORF1ab	1708	SRR14812128	5388	C	A	1	2021-05-17	United States
ORF1ab_2230_T	ORF1ab	2230	SRR14812128	6954	T	C	1	2021-05-17	United States
ORF1ab_2259_I	ORF1ab	2259	SRR14812128	7042	G	T	1	2021-05-17	United States
ORF1ab_3674_NA	ORF1ab	3674	SRR14812128	11287	G	-TCTGGTTTT	0,998641	2021-05-17	United States
ORF1ab_3737_V	ORF1ab	3737	SRR14812128	11474	A	G	0,999194	2021-05-17	United States
ORF1ab_218_L	ORF1ab	218	SRR14812128	14120	C	T	1	2021-05-17	United States
ORF1ab_314_L	ORF1ab	314	SRR14812128	14408	C	T	1	2021-05-17	United States
ORF1ab_1491_T	ORF1ab	1491	SRR14812128	17938	G	A	0,0539084	2021-05-17	United States
ORF1ab_1821_S	ORF1ab	1821	SRR14812128	18928	C	T	0,997776	2021-05-17	United States
S_68_NA	S	68	SRR14812128	21764	A	-TACATG	0,996359	2021-05-17	United States
S_143_NA	S	143	SRR14812128	21990	T	-TTA	0,991326	2021-05-17	United States
S_501_Y	S	501	SRR14812128	23063	A	T	1	2021-05-17	United States
S_570_D	S	570	SRR14812128	23271	C	A	1	2021-05-17	United States
S_614_G	S	614	SRR14812128	23403	A	G	1	2021-05-17	United States
S_681_H	S	681	SRR14812128	23604	C	A	1	2021-05-17	United States
S_716_I	S	716	SRR14812128	23709	C	T	0,995833	2021-05-17	United States
S_982_A	S	982	SRR14812128	24506	T	G	0,999093	2021-05-17	United States
S_1118_H	S	1118	SRR14812128	24914	G	C	0,998914	2021-05-17	United States
ORF8_27_*	ORF8	27	SRR14812128	27972	C	T	1	2021-05-17	United States
ORF8_52_I	ORF8	52	SRR14812128	28048	G	T	1	2021-05-17	United States
ORF8_61_F	ORF8	61	SRR14812128	28075	G	T	1	2021-05-17	United States
ORF8_68_*	ORF8	68	SRR14812128	28095	A	T	1	2021-05-17	United States
ORF8_73_C	ORF8	73	SRR14812128	28111	A	G	1	2021-05-17	United States
N_3_H	N	3	SRR14812128	28280	G	C	1	2021-05-17	United States
N_3_V	N	3	SRR14812128	28281	A	T	1	2021-05-17	United States
N_3_E	N	3	SRR14812128	28282	T	A	0,999159	2021-05-17	United States
N_203_K	N	203	SRR14812128	28881	G	A	0,999329	2021-05-17	United States
N_204_R	N	204	SRR14812128	28883	G	C	1	2021-05-17	United States
N_235_F	N	235	SRR14812128	28977	C	T	1	2021-05-17	United States
ORF1ab_81_NA	ORF1ab	81	SRR14812129	508	T	-GGTCATGTTATGGTTG	0,056	2021-05-17	United States
ORF1ab_271_NA	ORF1ab	271	SRR14812129	1077	C	+A	0,0685413	2021-05-17	United States
ORF1ab_516_NA	ORF1ab	516	SRR14812129	1813	T	-A	0,0571192	2021-05-17	United States
ORF1ab_663_NA	ORF1ab	663	SRR14812129	2252	C	+A	0,150485	2021-05-17	United States
ORF1ab_1188_L	ORF1ab	1188	SRR14812129	3828	C	T	1	2021-05-17	United States
ORF1ab_1313_P	ORF1ab	1313	SRR14812129	4203	T	C	0,129129	2021-05-17	United States
ORF1ab_1758_R	ORF1ab	1758	SRR14812129	5538	A	G	1	2021-05-17	United States
ORF1ab_1795_Q	ORF1ab	1795	SRR14812129	5648	A	C	1	2021-05-17	United States
ORF1ab_2052_M	ORF1ab	2052	SRR14812129	6419	G	A	0,15	2021-05-17	United States
ORF1ab_2455_Y	ORF1ab	2455	SRR14812129	7629	G	A	0,131673	2021-05-17	United States
ORF1ab_2653_NA	ORF1ab	2653	SRR14812129	8224	A	-TG	0,0679012	2021-05-17	United States
ORF1ab_3070_V	ORF1ab	3070	SRR14812129	9474	C	T	0,0839695	2021-05-17	United States
ORF1ab_3124_NA	ORF1ab	3124	SRR14812129	9635	G	-CA	0,0560976	2021-05-17	United States
ORF1ab_3573_R	ORF1ab	3573	SRR14812129	10983	A	G	1	2021-05-17	United States
ORF1ab_3603_NA	ORF1ab	3603	SRR14812129	11074	C	+T	0,101449	2021-05-17	United States
ORF1ab_3627_NA	ORF1ab	3627	SRR14812129	11145	T	-G	0,0993724	2021-05-17	United States
ORF1ab_3674_NA	ORF1ab	3674	SRR14812129	11287	G	-TCTGGTTTT	0,997921	2021-05-17	United States
ORF1ab_3809_NA	ORF1ab	3809	SRR14812129	11692	T	-G	0,0569106	2021-05-17	United States
ORF1ab_4002_NA	ORF1ab	4002	SRR14812129	12269	G	-A	0,0621302	2021-05-17	United States
ORF1ab_4011_NA	ORF1ab	4011	SRR14812129	12296	C	+A	0,187592	2021-05-17	United States
ORF1ab_4164_NA	ORF1ab	4164	SRR14812129	12757	T	-G	0,0503597	2021-05-17	United States
ORF1ab_4231_NA	ORF1ab	4231	SRR14812129	12958	T	-A	0,0661157	2021-05-17	United States
ORF1ab_4280_NA	ORF1ab	4280	SRR14812129	13105	C	-A	0,0879121	2021-05-17	United States
ORF1ab_4320_NA	ORF1ab	4320	SRR14812129	13225	C	+T	0,135688	2021-05-17	United States
ORF1ab_4398_NA	ORF1ab	4398	SRR14812129	13459	G	+T	0,160714	2021-05-17	United States
ORF1ab_230_L	ORF1ab	230	SRR14812129	14156	C	T	0,0865225	2021-05-17	United States
ORF1ab_270_NA	ORF1ab	270	SRR14812129	14277	G	-T	0,0871212	2021-05-17	United States
ORF1ab_302_NA	ORF1ab	302	SRR14812129	14372	C	+A	0,0562852	2021-05-17	United States
ORF1ab_314_L	ORF1ab	314	SRR14812129	14408	C	T	1	2021-05-17	United States
ORF1ab_815_NA	ORF1ab	815	SRR14812129	15912	T	-G	0,0786974	2021-05-17	United States
ORF1ab_833_NA	ORF1ab	833	SRR14812129	15964	T	-G	0,0773481	2021-05-17	United States
ORF1ab_910_D	ORF1ab	910	SRR14812129	16197	G	T	0,0660793	2021-05-17	United States
ORF1ab_1088_F	ORF1ab	1088	SRR14812129	16729	C	T	0,0838323	2021-05-17	United States
ORF1ab_1104_NA	ORF1ab	1104	SRR14812129	16779	C	+T	0,0771971	2021-05-17	United States
ORF1ab_1261_S	ORF1ab	1261	SRR14812129	17248	G	T	0,0588235	2021-05-17	United States
ORF1ab_1264_D	ORF1ab	1264	SRR14812129	17259	G	T	0,998824	2021-05-17	United States
ORF1ab_1406_NA	ORF1ab	1406	SRR14812129	17684	A	-TG	0,0511696	2021-05-17	United States
ORF1ab_1481_NA	ORF1ab	1481	SRR14812129	17909	T	+A	0,0510511	2021-05-17	United States
ORF1ab_1812_N	ORF1ab	1812	SRR14812129	18903	G	T	0,997475	2021-05-17	United States
ORF1ab_1922_NA	ORF1ab	1922	SRR14812129	19231	G	+T	0,126829	2021-05-17	United States
ORF1ab_1959_NA	ORF1ab	1959	SRR14812129	19343	C	+T	0,107955	2021-05-17	United States
ORF1ab_2020_N	ORF1ab	2020	SRR14812129	19525	G	A	0,104396	2021-05-17	United States
ORF1ab_2057_NA	ORF1ab	2057	SRR14812129	19637	C	+T	0,0936455	2021-05-17	United States
ORF1ab_2093_NA	ORF1ab	2093	SRR14812129	19746	G	+T	0,101027	2021-05-17	United States
ORF1ab_2601_NA	ORF1ab	2601	SRR14812129	21270	A	+T	0,0860135	2021-05-17	United States
S_18_F	S	18	SRR14812129	21614	C	T	0,997613	2021-05-17	United States
S_20_N	S	20	SRR14812129	21621	C	A	0,997625	2021-05-17	United States
S_26_S	S	26	SRR14812129	21638	C	T	0,997619	2021-05-17	United States
S_138_Y	S	138	SRR14812129	21974	G	T	0,996694	2021-05-17	United States
S_190_S	S	190	SRR14812129	22132	G	T	1	2021-05-17	United States
S_417_T	S	417	SRR14812129	22812	A	C	0,998279	2021-05-17	United States
S_484_K	S	484	SRR14812129	23012	G	A	1	2021-05-17	United States
S_485_NA	S	485	SRR14812129	23016	G	+T	0,120712	2021-05-17	United States
S_501_Y	S	501	SRR14812129	23063	A	T	1	2021-05-17	United States
S_1027_I	S	1027	SRR14812129	24642	C	T	1	2021-05-17	United States
S_1176_F	S	1176	SRR14812129	25088	G	T	0,991453	2021-05-17	United States
S_1187_S	S	1187	SRR14812129	25122	A	G	0,101695	2021-05-17	United States
ORF3a_253_P	ORF3a	253	SRR14812129	26149	T	C	0,997701	2021-05-17	United States
ORF8_92_K	ORF8	92	SRR14812129	28167	G	A	0,997312	2021-05-17	United States
N_43_NA	N	43	SRR14812129	28400	C	+A	0,138667	2021-05-17	United States
N_80_R	N	80	SRR14812129	28512	C	G	1	2021-05-17	United States
N_142_S	N	142	SRR14812129	28697	C	T	0,0714286	2021-05-17	United States
N_202_C	N	202	SRR14812129	28877	A	T	0,987342	2021-05-17	United States
N_202_T	N	202	SRR14812129	28878	G	C	0,987448	2021-05-17	United States
N_203_K	N	203	SRR14812129	28881	G	A	1	2021-05-17	United States
N_204_R	N	204	SRR14812129	28883	G	C	1	2021-05-17	United States
ORF1ab_324_G	ORF1ab	324	SRR14812130	1236	A	G	1	2021-05-17	United States
ORF1ab_1001_I	ORF1ab	1001	SRR14812130	3267	C	T	1	2021-05-17	United States
ORF1ab_1708_D	ORF1ab	1708	SRR14812130	5388	C	A	1	2021-05-17	United States
ORF1ab_2144_NA	ORF1ab	2144	SRR14812130	6696	C	+T	0,0559312	2021-05-17	United States
ORF1ab_2230_T	ORF1ab	2230	SRR14812130	6954	T	C	0,999435	2021-05-17	United States
ORF1ab_3284_I	ORF1ab	3284	SRR14812130	10116	C	T	0,999346	2021-05-17	United States
ORF1ab_3674_NA	ORF1ab	3674	SRR14812130	11287	G	-TCTGGTTTT	0,997642	2021-05-17	United States
ORF1ab_314_L	ORF1ab	314	SRR14812130	14408	C	T	0,998999	2021-05-17	United States
S_68_NA	S	68	SRR14812130	21764	A	-TACATG	0,99731	2021-05-17	United States
S_143_NA	S	143	SRR14812130	21990	T	-TTA	0,989648	2021-05-17	United States
S_501_Y	S	501	SRR14812130	23063	A	T	1	2021-05-17	United States
S_570_D	S	570	SRR14812130	23271	C	A	0,996863	2021-05-17	United States
S_614_G	S	614	SRR14812130	23403	A	G	1	2021-05-17	United States
S_681_H	S	681	SRR14812130	23604	C	A	1	2021-05-17	United States
S_716_I	S	716	SRR14812130	23709	C	T	0,998221	2021-05-17	United States
S_982_A	S	982	SRR14812130	24506	T	G	0,998483	2021-05-17	United States
S_1118_H	S	1118	SRR14812130	24914	G	C	0,997116	2021-05-17	United States
ORF3a_131_C	ORF3a	131	SRR14812130	25785	G	T	0,996479	2021-05-17	United States
ORF8_27_*	ORF8	27	SRR14812130	27972	C	T	0,998695	2021-05-17	United States
ORF8_52_I	ORF8	52	SRR14812130	28048	G	T	0,998672	2021-05-17	United States
ORF8_68_*	ORF8	68	SRR14812130	28095	A	T	0,996058	2021-05-17	United States
ORF8_73_C	ORF8	73	SRR14812130	28111	A	G	0,999121	2021-05-17	United States
N_3_H	N	3	SRR14812130	28280	G	C	0,998851	2021-05-17	United States
N_3_V	N	3	SRR14812130	28281	A	T	0,99885	2021-05-17	United States
N_3_E	N	3	SRR14812130	28282	T	A	0,998849	2021-05-17	United States
N_203_K	N	203	SRR14812130	28881	G	A	0,998258	2021-05-17	United States
N_204_R	N	204	SRR14812130	28883	G	C	0,998956	2021-05-17	United States
N_235_F	N	235	SRR14812130	28977	C	T	0,998179	2021-05-17	United States
ORF1ab_989_V	ORF1ab	989	SRR14812131	3231	G	T	0,999035	2021-05-17	United States
ORF1ab_1640_L	ORF1ab	1640	SRR14812131	5184	C	T	0,998805	2021-05-17	United States
ORF1ab_2144_NA	ORF1ab	2144	SRR14812131	6696	C	+T	0,0554775	2021-05-17	United States
ORF1ab_2880_NA	ORF1ab	2880	SRR14812131	8905	C	+T	0,072973	2021-05-17	United States
ORF1ab_3209_V	ORF1ab	3209	SRR14812131	9891	C	T	1	2021-05-17	United States
ORF1ab_3603_NA	ORF1ab	3603	SRR14812131	11074	C	+T	0,0619469	2021-05-17	United States
ORF1ab_3718_A	ORF1ab	3718	SRR14812131	11418	T	C	1	2021-05-17	United States
ORF1ab_3750_I	ORF1ab	3750	SRR14812131	11514	C	T	1	2021-05-17	United States
ORF1ab_314_L	ORF1ab	314	SRR14812131	14408	C	T	1	2021-05-17	United States
ORF1ab_662_S	ORF1ab	662	SRR14812131	15451	G	A	0,999105	2021-05-17	United States
ORF1ab_1000_L	ORF1ab	1000	SRR14812131	16466	C	T	0,997812	2021-05-17	United States
ORF1ab_2172_NA	ORF1ab	2172	SRR14812131	19983	C	+T	0,0551724	2021-05-17	United States
S_19_R	S	19	SRR14812131	21618	C	G	0,999048	2021-05-17	United States
S_156_NA	S	156	SRR14812131	22028	G	-AGTTCA	0,992	2021-05-17	United States
S_222_V	S	222	SRR14812131	22227	C	T	1	2021-05-17	United States
S_452_R	S	452	SRR14812131	22917	T	G	0,999328	2021-05-17	United States
S_478_K	S	478	SRR14812131	22995	C	A	0,998054	2021-05-17	United States
S_614_G	S	614	SRR14812131	23403	A	G	1	2021-05-17	United States
S_681_R	S	681	SRR14812131	23604	C	G	1	2021-05-17	United States
S_950_N	S	950	SRR14812131	24410	G	A	0,997805	2021-05-17	United States
ORF3a_26_L	ORF3a	26	SRR14812131	25469	C	T	0,99932	2021-05-17	United States
ORF3a_145_NA	ORF3a	145	SRR14812131	25826	A	-TTTTC	0,062069	2021-05-17	United States
M_82_T	M	82	SRR14812131	26767	T	C	0,999273	2021-05-17	United States
ORF7a_82_A	ORF7a	82	SRR14812131	27638	T	C	1	2021-05-17	United States
ORF7a_120_I	ORF7a	120	SRR14812131	27752	C	T	1	2021-05-17	United States
ORF7b_15_NA	ORF7b	15	SRR14812131	27800	C	+T	0,0981767	2021-05-17	United States
ORF8_117_NA	ORF8	117	SRR14812131	28244	T	-TTAGA	0,0516432	2021-05-17	United States
ORF8_118_NA	ORF8	118	SRR14812131	28247	A	-GATTTC	0,942619	2021-05-17	United States
N_40_H	N	40	SRR14812131	28392	G	A	1	2021-05-17	United States
N_63_G	N	63	SRR14812131	28461	A	G	1	2021-05-17	United States
N_203_M	N	203	SRR14812131	28881	G	T	0,999422	2021-05-17	United States
N_377_Y	N	377	SRR14812131	29402	G	T	0,998953	2021-05-17	United States
ORF1ab_989_V	ORF1ab	989	SRR14812132	3231	G	T	0,998979	2021-05-17	United States
ORF1ab_1640_L	ORF1ab	1640	SRR14812132	5184	C	T	1	2021-05-17	United States
ORF1ab_2027_L	ORF1ab	2027	SRR14812132	6344	G	T	0,0694259	2021-05-17	United States
ORF1ab_2144_NA	ORF1ab	2144	SRR14812132	6696	C	+T	0,0936209	2021-05-17	United States
ORF1ab_3209_V	ORF1ab	3209	SRR14812132	9891	C	T	1	2021-05-17	United States
ORF1ab_3718_A	ORF1ab	3718	SRR14812132	11418	T	C	1	2021-05-17	United States
ORF1ab_3750_I	ORF1ab	3750	SRR14812132	11514	C	T	1	2021-05-17	United States
ORF1ab_314_L	ORF1ab	314	SRR14812132	14408	C	T	1	2021-05-17	United States
ORF1ab_662_S	ORF1ab	662	SRR14812132	15451	G	A	1	2021-05-17	United States
ORF1ab_1000_L	ORF1ab	1000	SRR14812132	16466	C	T	1	2021-05-17	United States
S_19_R	S	19	SRR14812132	21618	C	G	1	2021-05-17	United States
S_156_NA	S	156	SRR14812132	22028	G	-AGTTCA	0,995833	2021-05-17	United States
S_222_V	S	222	SRR14812132	22227	C	T	1	2021-05-17	United States
S_452_R	S	452	SRR14812132	22917	T	G	0,994236	2021-05-17	United States
S_478_K	S	478	SRR14812132	22995	C	A	0,999057	2021-05-17	United States
S_614_G	S	614	SRR14812132	23403	A	G	0,998261	2021-05-17	United States
S_681_R	S	681	SRR14812132	23604	C	G	1	2021-05-17	United States
S_950_N	S	950	SRR14812132	24410	G	A	1	2021-05-17	United States
ORF3a_26_L	ORF3a	26	SRR14812132	25469	C	T	0,999356	2021-05-17	United States
M_82_T	M	82	SRR14812132	26767	T	C	1	2021-05-17	United States
ORF7a_82_A	ORF7a	82	SRR14812132	27638	T	C	1	2021-05-17	United States
ORF7a_120_I	ORF7a	120	SRR14812132	27752	C	T	1	2021-05-17	United States
ORF8_107_NA	ORF8	107	SRR14812132	28214	C	+T	0,0661455	2021-05-17	United States
ORF8_118_NA	ORF8	118	SRR14812132	28247	A	-GATTTC	0,973763	2021-05-17	United States
N_40_H	N	40	SRR14812132	28392	G	A	0,327209	2021-05-17	United States
N_63_G	N	63	SRR14812132	28461	A	G	0,997821	2021-05-17	United States
N_203_M	N	203	SRR14812132	28881	G	T	0,999177	2021-05-17	United States
N_210_I	N	210	SRR14812132	28903	G	A	0,0651466	2021-05-17	United States
N_260_NA	N	260	SRR14812132	29051	C	+A	0,0605346	2021-05-17	United States
N_377_Y	N	377	SRR14812132	29402	G	T	1	2021-05-17	United States
ORF1ab_265_I	ORF1ab	265	SRR14812133	1059	C	T	0,992366	2021-05-16	United States
ORF1ab_1136_K	ORF1ab	1136	SRR14812133	3671	G	A	1	2021-05-16	United States
ORF1ab_1811_S	ORF1ab	1811	SRR14812133	5696	C	T	0,993528	2021-05-16	United States
ORF1ab_2087_I	ORF1ab	2087	SRR14812133	6525	C	T	0,997537	2021-05-16	United States
ORF1ab_3162_E	ORF1ab	3162	SRR14812133	9749	A	G	1	2021-05-16	United States
ORF1ab_3312_V	ORF1ab	3312	SRR14812133	10199	A	G	1	2021-05-16	United States
ORF1ab_3359_S	ORF1ab	3359	SRR14812133	10340	C	T	1	2021-05-16	United States
ORF1ab_3674_NA	ORF1ab	3674	SRR14812133	11287	G	-TCTGGTTTT	0,993865	2021-05-16	United States
ORF1ab_314_L	ORF1ab	314	SRR14812133	14408	C	T	1	2021-05-16	United States
ORF1ab_2172_NA	ORF1ab	2172	SRR14812133	19983	C	+T	0,0569948	2021-05-16	United States
S_157_S	S	157	SRR14812133	22032	T	C	0,996416	2021-05-16	United States
S_452_R	S	452	SRR14812133	22917	T	G	0,995935	2021-05-16	United States
S_614_G	S	614	SRR14812133	23403	A	G	1	2021-05-16	United States
S_791_I	S	791	SRR14812133	23934	C	T	0,995392	2021-05-16	United States
S_859_N	S	859	SRR14812133	24138	C	A	0,9941	2021-05-16	United States
S_950_H	S	950	SRR14812133	24410	G	C	0,992481	2021-05-16	United States
ORF3a_42_L	ORF3a	42	SRR14812133	25517	C	T	0,988131	2021-05-16	United States
ORF3a_57_H	ORF3a	57	SRR14812133	25563	G	T	0,991098	2021-05-16	United States
ORF8_11_I	ORF8	11	SRR14812133	27925	C	T	1	2021-05-16	United States
ORF8_51_S	ORF8	51	SRR14812133	28044	G	T	1	2021-05-16	United States
ORF8_101_C	ORF8	101	SRR14812133	28194	C	T	0,989583	2021-05-16	United States
N_205_I	N	205	SRR14812133	28887	C	T	0,998478	2021-05-16	United States
N_234_I	N	234	SRR14812133	28975	G	A	1	2021-05-16	United States
ORF1ab_1001_I	ORF1ab	1001	SRR14812135	3267	C	T	1	2021-05-15	United States
ORF1ab_1708_D	ORF1ab	1708	SRR14812135	5388	C	A	1	2021-05-15	United States
ORF1ab_2144_NA	ORF1ab	2144	SRR14812135	6696	C	+T	0,0542986	2021-05-15	United States
ORF1ab_2230_T	ORF1ab	2230	SRR14812135	6954	T	C	0,998265	2021-05-15	United States
ORF1ab_2259_I	ORF1ab	2259	SRR14812135	7042	G	T	0,999113	2021-05-15	United States
ORF1ab_3674_NA	ORF1ab	3674	SRR14812135	11287	G	-TCTGGTTTT	0,984241	2021-05-15	United States
ORF1ab_218_L	ORF1ab	218	SRR14812135	14120	C	T	0,998989	2021-05-15	United States
ORF1ab_314_L	ORF1ab	314	SRR14812135	14408	C	T	1	2021-05-15	United States
ORF1ab_1432_V	ORF1ab	1432	SRR14812135	17762	C	T	0,998031	2021-05-15	United States
ORF1ab_2305_V	ORF1ab	2305	SRR14812135	20380	C	G	0,986111	2021-05-15	United States
S_68_NA	S	68	SRR14812135	21764	A	-TACATG	0,999442	2021-05-15	United States
S_143_NA	S	143	SRR14812135	21990	T	-TTA	0,985025	2021-05-15	United States
S_501_Y	S	501	SRR14812135	23063	A	T	1	2021-05-15	United States
S_570_D	S	570	SRR14812135	23271	C	A	1	2021-05-15	United States
S_614_G	S	614	SRR14812135	23403	A	G	1	2021-05-15	United States
S_681_H	S	681	SRR14812135	23604	C	A	1	2021-05-15	United States
S_716_I	S	716	SRR14812135	23709	C	T	1	2021-05-15	United States
S_982_A	S	982	SRR14812135	24506	T	G	1	2021-05-15	United States
S_1118_H	S	1118	SRR14812135	24914	G	C	1	2021-05-15	United States
ORF8_27_*	ORF8	27	SRR14812135	27972	C	T	0,997895	2021-05-15	United States
ORF8_52_I	ORF8	52	SRR14812135	28048	G	T	1	2021-05-15	United States
ORF8_68_*	ORF8	68	SRR14812135	28095	A	T	1	2021-05-15	United States
ORF8_73_C	ORF8	73	SRR14812135	28111	A	G	0,99922	2021-05-15	United States
N_3_H	N	3	SRR14812135	28280	G	C	0,999635	2021-05-15	United States
N_3_V	N	3	SRR14812135	28281	A	T	0,998906	2021-05-15	United States
N_3_E	N	3	SRR14812135	28282	T	A	0,999271	2021-05-15	United States
N_203_K	N	203	SRR14812135	28881	G	A	1	2021-05-15	United States
N_204_R	N	204	SRR14812135	28883	G	C	1	2021-05-15	United States
N_235_F	N	235	SRR14812135	28977	C	T	0,998788	2021-05-15	United States
ORF1ab_1001_I	ORF1ab	1001	SRR14812137	3267	C	T	1	2021-05-16	United States
ORF1ab_1708_D	ORF1ab	1708	SRR14812137	5388	C	A	1	2021-05-16	United States
ORF1ab_2144_NA	ORF1ab	2144	SRR14812137	6696	C	+T	0,0857875	2021-05-16	United States
ORF1ab_2230_T	ORF1ab	2230	SRR14812137	6954	T	C	0,999023	2021-05-16	United States
ORF1ab_2615_I	ORF1ab	2615	SRR14812137	8109	C	T	0,998821	2021-05-16	United States
ORF1ab_3674_NA	ORF1ab	3674	SRR14812137	11287	G	-TCTGGTTTT	0,997668	2021-05-16	United States
ORF1ab_314_L	ORF1ab	314	SRR14812137	14408	C	T	1	2021-05-16	United States
ORF1ab_1083_E	ORF1ab	1083	SRR14812137	16716	C	G	0,998886	2021-05-16	United States
ORF1ab_1962_NA	ORF1ab	1962	SRR14812137	19351	A	-ATTT	0,0510856	2021-05-16	United States
S_3_NA	S	3	SRR14812137	21569	G	+T	0,197468	2021-05-16	United States
S_5_F	S	5	SRR14812137	21575	C	T	0,997247	2021-05-16	United States
S_68_NA	S	68	SRR14812137	21764	A	-TACATG	0,999347	2021-05-16	United States
S_143_NA	S	143	SRR14812137	21990	T	-TTA	0,99678	2021-05-16	United States
S_221_L	S	221	SRR14812137	22224	C	T	0,998083	2021-05-16	United States
S_501_Y	S	501	SRR14812137	23063	A	T	1	2021-05-16	United States
S_570_D	S	570	SRR14812137	23271	C	A	1	2021-05-16	United States
S_614_G	S	614	SRR14812137	23403	A	G	1	2021-05-16	United States
S_681_H	S	681	SRR14812137	23604	C	A	1	2021-05-16	United States
S_716_I	S	716	SRR14812137	23709	C	T	1	2021-05-16	United States
S_982_A	S	982	SRR14812137	24506	T	G	0,999436	2021-05-16	United States
S_1118_H	S	1118	SRR14812137	24914	G	C	1	2021-05-16	United States
ORF3a_151_I	ORF3a	151	SRR14812137	25844	C	T	0,991837	2021-05-16	United States
ORF7a_62_*	ORF7a	62	SRR14812137	27577	C	T	0,997317	2021-05-16	United States
ORF7b_4_F	ORF7b	4	SRR14812137	27765	C	T	0,999111	2021-05-16	United States
ORF8_27_*	ORF8	27	SRR14812137	27972	C	T	1	2021-05-16	United States
ORF8_52_I	ORF8	52	SRR14812137	28048	G	T	1	2021-05-16	United States
ORF8_73_C	ORF8	73	SRR14812137	28111	A	G	0,99929	2021-05-16	United States
N_3_H	N	3	SRR14812137	28280	G	C	0,999557	2021-05-16	United States
N_3_V	N	3	SRR14812137	28281	A	T	0,999114	2021-05-16	United States
N_3_E	N	3	SRR14812137	28282	T	A	0,999556	2021-05-16	United States
N_203_K	N	203	SRR14812137	28881	G	A	0,998835	2021-05-16	United States
N_204_R	N	204	SRR14812137	28883	G	C	1	2021-05-16	United States
N_235_F	N	235	SRR14812137	28977	C	T	0,999585	2021-05-16	United States
ORF1ab_265_I	ORF1ab	265	SRR14812138	1059	C	T	0,999224	2021-05-16	United States
ORF1ab_1946_S	ORF1ab	1946	SRR14812138	6101	G	A	1	2021-05-16	United States
ORF1ab_2144_NA	ORF1ab	2144	SRR14812138	6696	C	+T	0,159231	2021-05-16	United States
ORF1ab_2863_V	ORF1ab	2863	SRR14812138	8853	G	T	0,0558882	2021-05-16	United States
ORF1ab_3201_P	ORF1ab	3201	SRR14812138	9867	T	C	0,99696	2021-05-16	United States
ORF1ab_3674_NA	ORF1ab	3674	SRR14812138	11287	G	-TCTGGTTTT	0,998347	2021-05-16	United States
ORF1ab_3750_I	ORF1ab	3750	SRR14812138	11514	C	T	0,999536	2021-05-16	United States
ORF1ab_314_L	ORF1ab	314	SRR14812138	14408	C	T	1	2021-05-16	United States
ORF1ab_1011_H	ORF1ab	1011	SRR14812138	16500	A	C	0,999056	2021-05-16	United States
ORF1ab_1522_I	ORF1ab	1522	SRR14812138	18032	C	T	0,99935	2021-05-16	United States
ORF1ab_2124_T	ORF1ab	2124	SRR14812138	19838	A	C	0,0755124	2021-05-16	United States
S_3_NA	S	3	SRR14812138	21569	G	+T	0,143309	2021-05-16	United States
S_5_F	S	5	SRR14812138	21575	C	T	1	2021-05-16	United States
S_95_I	S	95	SRR14812138	21846	C	T	0,99843	2021-05-16	United States
S_253_G	S	253	SRR14812138	22320	A	G	1	2021-05-16	United States
S_477_N	S	477	SRR14812138	22992	G	A	1	2021-05-16	United States
S_614_G	S	614	SRR14812138	23403	A	G	1	2021-05-16	United States
S_957_R	S	957	SRR14812138	24432	A	G	0,999161	2021-05-16	United States
ORF3a_42_L	ORF3a	42	SRR14812138	25517	C	T	0,999078	2021-05-16	United States
ORF3a_55_NA	ORF3a	55	SRR14812138	25555	G	+T	0,112077	2021-05-16	United States
ORF3a_57_H	ORF3a	57	SRR14812138	25563	G	T	0,997096	2021-05-16	United States
ORF7a_44_T	ORF7a	44	SRR14812138	27523	T	A	0,998873	2021-05-16	United States
ORF7a_116_F	ORF7a	116	SRR14812138	27739	C	T	1	2021-05-16	United States
ORF8_11_I	ORF8	11	SRR14812138	27925	C	T	0,998909	2021-05-16	United States
N_13_L	N	13	SRR14812138	28311	C	T	1	2021-05-16	United States
N_202_R	N	202	SRR14812138	28879	T	G	0,996042	2021-05-16	United States
ORF1ab_265_I	ORF1ab	265	SRR14812139	1059	C	T	0,997538	2021-05-16	United States
ORF1ab_447_K	ORF1ab	447	SRR14812139	1606	T	A	0,99801	2021-05-16	United States
ORF1ab_798_N	ORF1ab	798	SRR14812139	2659	G	T	0,993289	2021-05-16	United States
ORF1ab_1946_S	ORF1ab	1946	SRR14812139	6101	G	A	0,996942	2021-05-16	United States
ORF1ab_2144_NA	ORF1ab	2144	SRR14812139	6696	C	+T	0,0742256	2021-05-16	United States
ORF1ab_3201_P	ORF1ab	3201	SRR14812139	9867	T	C	1	2021-05-16	United States
ORF1ab_3287_I	ORF1ab	3287	SRR14812139	10125	C	T	0,999524	2021-05-16	United States
ORF1ab_3674_NA	ORF1ab	3674	SRR14812139	11287	G	-TCTGGTTTT	0,985745	2021-05-16	United States
ORF1ab_3796_NA	ORF1ab	3796	SRR14812139	11651	C	+T	0,13306	2021-05-16	United States
ORF1ab_314_L	ORF1ab	314	SRR14812139	14408	C	T	1	2021-05-16	United States
ORF1ab_1011_H	ORF1ab	1011	SRR14812139	16500	A	C	0,998851	2021-05-16	United States
ORF1ab_2172_NA	ORF1ab	2172	SRR14812139	19983	C	+T	0,10951	2021-05-16	United States
S_3_NA	S	3	SRR14812139	21569	G	+T	0,108622	2021-05-16	United States
S_5_F	S	5	SRR14812139	21575	C	T	1	2021-05-16	United States
S_95_I	S	95	SRR14812139	21846	C	T	1	2021-05-16	United States
S_253_G	S	253	SRR14812139	22320	A	G	0,991555	2021-05-16	United States
S_477_N	S	477	SRR14812139	22992	G	A	0,99877	2021-05-16	United States
S_614_G	S	614	SRR14812139	23403	A	G	1	2021-05-16	United States
S_845_S	S	845	SRR14812139	24095	G	T	0,995595	2021-05-16	United States
S_957_R	S	957	SRR14812139	24432	A	G	0,998074	2021-05-16	United States
S_1260_N	S	1260	SRR14812139	25340	G	A	0,996809	2021-05-16	United States
ORF3a_42_L	ORF3a	42	SRR14812139	25517	C	T	0,995365	2021-05-16	United States
ORF3a_57_H	ORF3a	57	SRR14812139	25563	G	T	0,99574	2021-05-16	United States
ORF7a_116_F	ORF7a	116	SRR14812139	27739	C	T	1	2021-05-16	United States
ORF8_11_I	ORF8	11	SRR14812139	27925	C	T	0,999021	2021-05-16	United States
N_13_L	N	13	SRR14812139	28311	C	T	0,998821	2021-05-16	United States
N_202_R	N	202	SRR14812139	28879	T	G	0,998581	2021-05-16	United States
N_260_NA	N	260	SRR14812139	29051	C	+A	0,0962733	2021-05-16	United States
ORF1ab_1001_I	ORF1ab	1001	SRR14812140	3267	C	T	1	2021-05-16	United States
ORF1ab_1708_D	ORF1ab	1708	SRR14812140	5388	C	A	1	2021-05-16	United States
ORF1ab_2144_NA	ORF1ab	2144	SRR14812140	6696	C	+T	0,0809717	2021-05-16	United States
ORF1ab_2230_T	ORF1ab	2230	SRR14812140	6954	T	C	0,996552	2021-05-16	United States
ORF1ab_3674_NA	ORF1ab	3674	SRR14812140	11287	G	-TCTGGTTTT	0,996564	2021-05-16	United States
ORF1ab_218_L	ORF1ab	218	SRR14812140	14120	C	T	1	2021-05-16	United States
ORF1ab_314_L	ORF1ab	314	SRR14812140	14408	C	T	1	2021-05-16	United States
ORF1ab_1975_S	ORF1ab	1975	SRR14812140	19390	C	T	1	2021-05-16	United States
S_68_NA	S	68	SRR14812140	21764	A	-TACATG	0,986842	2021-05-16	United States
S_143_NA	S	143	SRR14812140	21990	T	-TTA	0,983471	2021-05-16	United States
S_501_Y	S	501	SRR14812140	23063	A	T	0,996364	2021-05-16	United States
S_982_A	S	982	SRR14812140	24506	T	G	1	2021-05-16	United States
S_1118_H	S	1118	SRR14812140	24914	G	C	1	2021-05-16	United States
ORF8_27_*	ORF8	27	SRR14812140	27972	C	T	1	2021-05-16	United States
ORF8_52_I	ORF8	52	SRR14812140	28048	G	T	1	2021-05-16	United States
ORF8_68_*	ORF8	68	SRR14812140	28095	A	T	0,993827	2021-05-16	United States
ORF8_73_C	ORF8	73	SRR14812140	28111	A	G	1	2021-05-16	United States
N_3_H	N	3	SRR14812140	28280	G	C	1	2021-05-16	United States
N_3_V	N	3	SRR14812140	28281	A	T	1	2021-05-16	United States
N_3_E	N	3	SRR14812140	28282	T	A	1	2021-05-16	United States
N_203_K	N	203	SRR14812140	28881	G	A	1	2021-05-16	United States
N_204_R	N	204	SRR14812140	28883	G	C	0,997963	2021-05-16	United States
N_235_F	N	235	SRR14812140	28977	C	T	1	2021-05-16	United States
ORF1ab_1001_I	ORF1ab	1001	SRR14812141	3267	C	T	1	2021-05-16	United States
ORF1ab_1708_D	ORF1ab	1708	SRR14812141	5388	C	A	1	2021-05-16	United States
ORF1ab_2230_T	ORF1ab	2230	SRR14812141	6954	T	C	1	2021-05-16	United States
ORF1ab_3674_NA	ORF1ab	3674	SRR14812141	11287	G	-TCTGGTTTT	0,995349	2021-05-16	United States
ORF1ab_218_L	ORF1ab	218	SRR14812141	14120	C	T	1	2021-05-16	United States
ORF1ab_314_L	ORF1ab	314	SRR14812141	14408	C	T	1	2021-05-16	United States
ORF1ab_1975_S	ORF1ab	1975	SRR14812141	19390	C	T	1	2021-05-16	United States
S_68_NA	S	68	SRR14812141	21764	A	-TACATG	0,997403	2021-05-16	United States
S_143_NA	S	143	SRR14812141	21990	T	-TTA	0,994709	2021-05-16	United States
S_501_Y	S	501	SRR14812141	23063	A	T	1	2021-05-16	United States
S_570_D	S	570	SRR14812141	23271	C	A	1	2021-05-16	United States
S_614_G	S	614	SRR14812141	23403	A	G	1	2021-05-16	United States
S_681_H	S	681	SRR14812141	23604	C	A	1	2021-05-16	United States
S_716_I	S	716	SRR14812141	23709	C	T	1	2021-05-16	United States
S_982_A	S	982	SRR14812141	24506	T	G	0,998155	2021-05-16	United States
S_1118_H	S	1118	SRR14812141	24914	G	C	0,996885	2021-05-16	United States
ORF8_27_*	ORF8	27	SRR14812141	27972	C	T	1	2021-05-16	United States
ORF8_52_I	ORF8	52	SRR14812141	28048	G	T	1	2021-05-16	United States
ORF8_68_*	ORF8	68	SRR14812141	28095	A	T	1	2021-05-16	United States
ORF8_73_C	ORF8	73	SRR14812141	28111	A	G	1	2021-05-16	United States
N_3_H	N	3	SRR14812141	28280	G	C	1	2021-05-16	United States
N_3_V	N	3	SRR14812141	28281	A	T	1	2021-05-16	United States
N_3_E	N	3	SRR14812141	28282	T	A	1	2021-05-16	United States
N_203_K	N	203	SRR14812141	28881	G	A	1	2021-05-16	United States
N_204_R	N	204	SRR14812141	28883	G	C	1	2021-05-16	United States
N_235_F	N	235	SRR14812141	28977	C	T	1	2021-05-16	United States
ORF1ab_671_V	ORF1ab	671	SRR14812142	2276	A	G	1	2021-05-16	United States
ORF1ab_1001_I	ORF1ab	1001	SRR14812142	3267	C	T	1	2021-05-16	United States
ORF1ab_1291_F	ORF1ab	1291	SRR14812142	4136	G	T	1	2021-05-16	United States
ORF1ab_2062_F	ORF1ab	2062	SRR14812142	6449	C	T	0,942817	2021-05-16	United States
ORF1ab_2143_N	ORF1ab	2143	SRR14812142	6694	G	T	1	2021-05-16	United States
ORF1ab_2230_T	ORF1ab	2230	SRR14812142	6954	T	C	1	2021-05-16	United States
ORF1ab_3076_Y	ORF1ab	3076	SRR14812142	9491	C	T	1	2021-05-16	United States
ORF1ab_3674_NA	ORF1ab	3674	SRR14812142	11287	G	-TCTGGTTTT	0,991987	2021-05-16	United States
ORF1ab_314_L	ORF1ab	314	SRR14812142	14408	C	T	1	2021-05-16	United States
ORF1ab_2172_NA	ORF1ab	2172	SRR14812142	19983	C	+T	0,0599369	2021-05-16	United States
S_68_NA	S	68	SRR14812142	21764	A	-TACATG	0,99763	2021-05-16	United States
S_143_NA	S	143	SRR14812142	21990	T	-TTA	0,991566	2021-05-16	United States
S_501_Y	S	501	SRR14812142	23063	A	T	1	2021-05-16	United States
S_570_D	S	570	SRR14812142	23271	C	A	0,998632	2021-05-16	United States
S_614_G	S	614	SRR14812142	23403	A	G	0,997312	2021-05-16	United States
S_681_H	S	681	SRR14812142	23604	C	A	1	2021-05-16	United States
S_716_I	S	716	SRR14812142	23709	C	T	1	2021-05-16	United States
S_982_A	S	982	SRR14812142	24506	T	G	1	2021-05-16	United States
S_1118_H	S	1118	SRR14812142	24914	G	C	1	2021-05-16	United States
ORF3a_188_C	ORF3a	188	SRR14812142	25954	G	T	0,998519	2021-05-16	United States
ORF8_27_*	ORF8	27	SRR14812142	27972	C	T	1	2021-05-16	United States
ORF8_52_I	ORF8	52	SRR14812142	28048	G	T	1	2021-05-16	United States
ORF8_73_C	ORF8	73	SRR14812142	28111	A	G	1	2021-05-16	United States
N_3_H	N	3	SRR14812142	28280	G	C	0,999622	2021-05-16	United States
N_3_V	N	3	SRR14812142	28281	A	T	0,999246	2021-05-16	United States
N_3_E	N	3	SRR14812142	28282	T	A	0,999247	2021-05-16	United States
N_14_C	N	14	SRR14812142	28313	C	T	1	2021-05-16	United States
N_203_K	N	203	SRR14812142	28881	G	A	0,998359	2021-05-16	United States
N_204_R	N	204	SRR14812142	28883	G	C	0,998773	2021-05-16	United States
N_235_F	N	235	SRR14812142	28977	C	T	0,99831	2021-05-16	United States
ORF10_10_S	ORF10	10	SRR14812142	29585	C	T	1	2021-05-16	United States
ORF1ab_309_L	ORF1ab	309	SRR14812143	1191	C	T	0,998553	2021-05-16	United States
ORF1ab_1001_I	ORF1ab	1001	SRR14812143	3267	C	T	1	2021-05-16	United States
ORF1ab_1638_N	ORF1ab	1638	SRR14812143	5178	C	A	0,995873	2021-05-16	United States
ORF1ab_1708_D	ORF1ab	1708	SRR14812143	5388	C	A	1	2021-05-16	United States
ORF1ab_2144_NA	ORF1ab	2144	SRR14812143	6696	C	+T	0,0543033	2021-05-16	United States
ORF1ab_2230_T	ORF1ab	2230	SRR14812143	6954	T	C	1	2021-05-16	United States
ORF1ab_3674_NA	ORF1ab	3674	SRR14812143	11287	G	-TCTGGTTTT	0,99096	2021-05-16	United States
ORF1ab_314_L	ORF1ab	314	SRR14812143	14408	C	T	1	2021-05-16	United States
S_68_NA	S	68	SRR14812143	21764	A	-TACATG	0,994361	2021-05-16	United States
S_143_NA	S	143	SRR14812143	21990	T	-TTA	0,977121	2021-05-16	United States
S_501_Y	S	501	SRR14812143	23063	A	T	1	2021-05-16	United States
S_570_D	S	570	SRR14812143	23271	C	A	1	2021-05-16	United States
S_614_G	S	614	SRR14812143	23403	A	G	1	2021-05-16	United States
S_681_H	S	681	SRR14812143	23604	C	A	1	2021-05-16	United States
S_716_I	S	716	SRR14812143	23709	C	T	0,997429	2021-05-16	United States
S_982_A	S	982	SRR14812143	24506	T	G	0,999031	2021-05-16	United States
S_1118_H	S	1118	SRR14812143	24914	G	C	1	2021-05-16	United States
ORF3a_131_C	ORF3a	131	SRR14812143	25785	G	T	0,994709	2021-05-16	United States
ORF8_27_*	ORF8	27	SRR14812143	27972	C	T	1	2021-05-16	United States
ORF8_52_I	ORF8	52	SRR14812143	28048	G	T	1	2021-05-16	United States
ORF8_68_*	ORF8	68	SRR14812143	28095	A	T	1	2021-05-16	United States
ORF8_73_C	ORF8	73	SRR14812143	28111	A	G	0,999486	2021-05-16	United States
N_3_H	N	3	SRR14812143	28280	G	C	0,999689	2021-05-16	United States
N_3_V	N	3	SRR14812143	28281	A	T	0,999376	2021-05-16	United States
N_3_E	N	3	SRR14812143	28282	T	A	1	2021-05-16	United States
N_203_K	N	203	SRR14812143	28881	G	A	1	2021-05-16	United States
N_204_R	N	204	SRR14812143	28883	G	C	1	2021-05-16	United States
N_235_F	N	235	SRR14812143	28977	C	T	1	2021-05-16	United States
ORF1ab_1001_I	ORF1ab	1001	SRR14812144	3267	C	T	1	2021-05-16	United States
ORF1ab_1708_D	ORF1ab	1708	SRR14812144	5388	C	A	1	2021-05-16	United States
ORF1ab_2144_NA	ORF1ab	2144	SRR14812144	6696	C	+T	0,0757576	2021-05-16	United States
ORF1ab_2230_T	ORF1ab	2230	SRR14812144	6954	T	C	0,995868	2021-05-16	United States
ORF1ab_3674_NA	ORF1ab	3674	SRR14812144	11287	G	-TCTGGTTTT	0,997727	2021-05-16	United States
ORF1ab_314_L	ORF1ab	314	SRR14812144	14408	C	T	1	2021-05-16	United States
S_68_NA	S	68	SRR14812144	21764	A	-TACATG	0,998723	2021-05-16	United States
S_143_NA	S	143	SRR14812144	21990	T	-TTA	0,988372	2021-05-16	United States
S_501_Y	S	501	SRR14812144	23063	A	T	1	2021-05-16	United States
S_570_D	S	570	SRR14812144	23271	C	A	1	2021-05-16	United States
S_614_G	S	614	SRR14812144	23403	A	G	1	2021-05-16	United States
S_681_H	S	681	SRR14812144	23604	C	A	0,997126	2021-05-16	United States
S_716_I	S	716	SRR14812144	23709	C	T	0,997085	2021-05-16	United States
S_982_A	S	982	SRR14812144	24506	T	G	1	2021-05-16	United States
S_1118_H	S	1118	SRR14812144	24914	G	C	1	2021-05-16	United States
ORF3a_236_T	ORF3a	236	SRR14812144	26099	T	C	1	2021-05-16	United States
ORF8_27_*	ORF8	27	SRR14812144	27972	C	T	1	2021-05-16	United States
ORF8_52_I	ORF8	52	SRR14812144	28048	G	T	1	2021-05-16	United States
ORF8_68_*	ORF8	68	SRR14812144	28095	A	T	1	2021-05-16	United States
ORF8_73_C	ORF8	73	SRR14812144	28111	A	G	0,999068	2021-05-16	United States
ORF8_76_S	ORF8	76	SRR14812144	28120	T	G	0,999071	2021-05-16	United States
N_3_H	N	3	SRR14812144	28280	G	C	0,999336	2021-05-16	United States
N_3_V	N	3	SRR14812144	28281	A	T	0,999336	2021-05-16	United States
N_3_E	N	3	SRR14812144	28282	T	A	0,999337	2021-05-16	United States
N_203_K	N	203	SRR14812144	28881	G	A	1	2021-05-16	United States
N_204_R	N	204	SRR14812144	28883	G	C	1	2021-05-16	United States
N_235_F	N	235	SRR14812144	28977	C	T	0,999427	2021-05-16	United States
N_326_L	N	326	SRR14812144	29250	C	T	0,99615	2021-05-16	United States
ORF1ab_730_F	ORF1ab	730	SRR14812145	2453	C	T	1	2021-05-16	United States
ORF1ab_1001_I	ORF1ab	1001	SRR14812145	3267	C	T	1	2021-05-16	United States
ORF1ab_1130_F	ORF1ab	1130	SRR14812145	3653	C	T	1	2021-05-16	United States
ORF1ab_1708_D	ORF1ab	1708	SRR14812145	5388	C	A	1	2021-05-16	United States
ORF1ab_2144_NA	ORF1ab	2144	SRR14812145	6696	C	+T	0,0894569	2021-05-16	United States
ORF1ab_2230_T	ORF1ab	2230	SRR14812145	6954	T	C	1	2021-05-16	United States
ORF1ab_3116_F	ORF1ab	3116	SRR14812145	9611	C	T	1	2021-05-16	United States
ORF1ab_3674_NA	ORF1ab	3674	SRR14812145	11287	G	-TCTGGTTTT	0,995305	2021-05-16	United States
ORF1ab_314_L	ORF1ab	314	SRR14812145	14408	C	T	1	2021-05-16	United States
ORF1ab_469_N	ORF1ab	469	SRR14812145	14874	G	T	1	2021-05-16	United States
ORF1ab_833_NA	ORF1ab	833	SRR14812145	15965	G	+T	0,0755245	2021-05-16	United States
S_68_NA	S	68	SRR14812145	21764	A	-TACATG	1	2021-05-16	United States
S_98_F	S	98	SRR14812145	21855	C	T	0,99639	2021-05-16	United States
S_138_H	S	138	SRR14812145	21974	G	C	1	2021-05-16	United States
S_143_NA	S	143	SRR14812145	21990	T	-TTA	0,992701	2021-05-16	United States
S_501_Y	S	501	SRR14812145	23063	A	T	1	2021-05-16	United States
S_570_D	S	570	SRR14812145	23271	C	A	0,997658	2021-05-16	United States
S_614_G	S	614	SRR14812145	23403	A	G	0,997642	2021-05-16	United States
S_681_H	S	681	SRR14812145	23604	C	A	1	2021-05-16	United States
S_716_I	S	716	SRR14812145	23709	C	T	1	2021-05-16	United States
S_982_A	S	982	SRR14812145	24506	T	G	0,99537	2021-05-16	United States
S_1118_H	S	1118	SRR14812145	24914	G	C	0,996454	2021-05-16	United States
ORF3a_126_M	ORF3a	126	SRR14812145	25769	G	T	0,997222	2021-05-16	United States
ORF8_27_*	ORF8	27	SRR14812145	27972	C	T	1	2021-05-16	United States
ORF8_52_I	ORF8	52	SRR14812145	28048	G	T	1	2021-05-16	United States
ORF8_73_C	ORF8	73	SRR14812145	28111	A	G	1	2021-05-16	United States
N_3_H	N	3	SRR14812145	28280	G	C	1	2021-05-16	United States
N_3_V	N	3	SRR14812145	28281	A	T	0,992925	2021-05-16	United States
N_3_E	N	3	SRR14812145	28282	T	A	1	2021-05-16	United States
N_8_D	N	8	SRR14812145	28295	A	G	1	2021-05-16	United States
N_203_K	N	203	SRR14812145	28881	G	A	1	2021-05-16	United States
N_204_R	N	204	SRR14812145	28883	G	C	1	2021-05-16	United States
N_235_F	N	235	SRR14812145	28977	C	T	1	2021-05-16	United States
ORF1ab_1001_I	ORF1ab	1001	SRR14812146	3267	C	T	0,998918	2021-05-16	United States
ORF1ab_1708_D	ORF1ab	1708	SRR14812146	5388	C	A	0,992537	2021-05-16	United States
ORF1ab_2144_NA	ORF1ab	2144	SRR14812146	6696	C	+T	0,116279	2021-05-16	United States
ORF1ab_2230_T	ORF1ab	2230	SRR14812146	6954	T	C	1	2021-05-16	United States
ORF1ab_3603_NA	ORF1ab	3603	SRR14812146	11074	C	+T	0,0633894	2021-05-16	United States
ORF1ab_3674_NA	ORF1ab	3674	SRR14812146	11287	G	-TCTGGTTTT	1	2021-05-16	United States
ORF1ab_3748_I	ORF1ab	3748	SRR14812146	11507	G	A	0,997976	2021-05-16	United States
ORF1ab_314_L	ORF1ab	314	SRR14812146	14408	C	T	0,997893	2021-05-16	United States
ORF1ab_1719_T	ORF1ab	1719	SRR14812146	18623	T	C	0,203017	2021-05-16	United States
ORF1ab_2172_NA	ORF1ab	2172	SRR14812146	19983	C	+T	0,0849057	2021-05-16	United States
S_3_NA	S	3	SRR14812146	21569	G	+T	0,0842434	2021-05-16	United States
S_5_F	S	5	SRR14812146	21575	C	T	0,997297	2021-05-16	United States
S_68_NA	S	68	SRR14812146	21764	A	-TACATG	0,997407	2021-05-16	United States
S_143_NA	S	143	SRR14812146	21990	T	-TTA	0,992241	2021-05-16	United States
S_501_Y	S	501	SRR14812146	23063	A	T	0,999202	2021-05-16	United States
S_570_D	S	570	SRR14812146	23271	C	A	0,998236	2021-05-16	United States
S_614_G	S	614	SRR14812146	23403	A	G	1	2021-05-16	United States
S_681_H	S	681	SRR14812146	23604	C	A	1	2021-05-16	United States
S_716_I	S	716	SRR14812146	23709	C	T	1	2021-05-16	United States
S_982_A	S	982	SRR14812146	24506	T	G	0,999231	2021-05-16	United States
S_1118_H	S	1118	SRR14812146	24914	G	C	1	2021-05-16	United States
ORF3a_104_S	ORF3a	104	SRR14812146	25702	C	T	0,998131	2021-05-16	United States
ORF8_27_*	ORF8	27	SRR14812146	27972	C	T	1	2021-05-16	United States
ORF8_52_I	ORF8	52	SRR14812146	28048	G	T	0,997396	2021-05-16	United States
ORF8_73_C	ORF8	73	SRR14812146	28111	A	G	1	2021-05-16	United States
N_3_H	N	3	SRR14812146	28280	G	C	0,999107	2021-05-16	United States
N_3_V	N	3	SRR14812146	28281	A	T	0,999404	2021-05-16	United States
N_3_E	N	3	SRR14812146	28282	T	A	1	2021-05-16	United States
N_203_K	N	203	SRR14812146	28881	G	A	0,999318	2021-05-16	United States
N_204_R	N	204	SRR14812146	28883	G	C	0,999659	2021-05-16	United States
N_235_F	N	235	SRR14812146	28977	C	T	0,999287	2021-05-16	United States
N_365_T	N	365	SRR14812146	29366	C	A	0,995423	2021-05-16	United States
ORF1ab_265_I	ORF1ab	265	SRR14812147	1059	C	T	1	2021-05-16	United States
ORF1ab_2087_I	ORF1ab	2087	SRR14812147	6525	C	T	1	2021-05-16	United States
ORF1ab_3162_E	ORF1ab	3162	SRR14812147	9749	A	G	0,997778	2021-05-16	United States
ORF1ab_3359_S	ORF1ab	3359	SRR14812147	10340	C	T	0,996441	2021-05-16	United States
ORF1ab_3674_NA	ORF1ab	3674	SRR14812147	11287	G	-TCTGGTTTT	0,984051	2021-05-16	United States
ORF1ab_3847_I	ORF1ab	3847	SRR14812147	11804	G	A	1	2021-05-16	United States
ORF1ab_1706_L	ORF1ab	1706	SRR14812147	18583	G	T	0,259016	2021-05-16	United States
ORF1ab_2172_NA	ORF1ab	2172	SRR14812147	19983	C	+T	0,0508083	2021-05-16	United States
S_157_S	S	157	SRR14812147	22032	T	C	1	2021-05-16	United States
S_452_R	S	452	SRR14812147	22917	T	G	1	2021-05-16	United States
S_614_G	S	614	SRR14812147	23403	A	G	1	2021-05-16	United States
S_791_I	S	791	SRR14812147	23934	C	T	1	2021-05-16	United States
S_859_N	S	859	SRR14812147	24138	C	A	1	2021-05-16	United States
S_950_H	S	950	SRR14812147	24410	G	C	1	2021-05-16	United States
ORF3a_42_L	ORF3a	42	SRR14812147	25517	C	T	0,992032	2021-05-16	United States
ORF3a_57_H	ORF3a	57	SRR14812147	25563	G	T	0,995935	2021-05-16	United States
ORF8_11_I	ORF8	11	SRR14812147	27925	C	T	1	2021-05-16	United States
ORF8_51_S	ORF8	51	SRR14812147	28044	G	T	1	2021-05-16	United States
ORF8_101_C	ORF8	101	SRR14812147	28194	C	T	1	2021-05-16	United States
N_205_I	N	205	SRR14812147	28887	C	T	0,996055	2021-05-16	United States
N_234_I	N	234	SRR14812147	28975	G	A	0,998062	2021-05-16	United States
ORF1ab_224_I	ORF1ab	224	SRR14812148	936	C	T	0,997019	2021-05-16	United States
ORF1ab_374_Y	ORF1ab	374	SRR14812148	1385	C	T	0,996047	2021-05-16	United States
ORF1ab_1001_I	ORF1ab	1001	SRR14812148	3267	C	T	1	2021-05-16	United States
ORF1ab_1223_A	ORF1ab	1223	SRR14812148	3933	A	C	1	2021-05-16	United States
ORF1ab_1708_D	ORF1ab	1708	SRR14812148	5388	C	A	1	2021-05-16	United States
ORF1ab_2230_T	ORF1ab	2230	SRR14812148	6954	T	C	0,998016	2021-05-16	United States
ORF1ab_3603_NA	ORF1ab	3603	SRR14812148	11074	C	+T	0,108761	2021-05-16	United States
ORF1ab_3606_NA	ORF1ab	3606	SRR14812148	11082	T	-G	0,111782	2021-05-16	United States
ORF1ab_3606_F	ORF1ab	3606	SRR14812148	11083	G	T	1	2021-05-16	United States
ORF1ab_3674_NA	ORF1ab	3674	SRR14812148	11287	G	-TCTGGTTTT	0,991404	2021-05-16	United States
ORF1ab_3829_F	ORF1ab	3829	SRR14812148	11750	C	T	0,996743	2021-05-16	United States
ORF1ab_314_L	ORF1ab	314	SRR14812148	14408	C	T	1	2021-05-16	United States
ORF1ab_2172_NA	ORF1ab	2172	SRR14812148	19983	C	+T	0,0539906	2021-05-16	United States
S_68_NA	S	68	SRR14812148	21764	A	-TACATG	0,995455	2021-05-16	United States
S_143_NA	S	143	SRR14812148	21990	T	-TTA	0,995662	2021-05-16	United States
S_501_Y	S	501	SRR14812148	23063	A	T	1	2021-05-16	United States
S_570_D	S	570	SRR14812148	23271	C	A	0,997143	2021-05-16	United States
S_614_G	S	614	SRR14812148	23403	A	G	1	2021-05-16	United States
S_681_H	S	681	SRR14812148	23604	C	A	1	2021-05-16	United States
S_716_I	S	716	SRR14812148	23709	C	T	1	2021-05-16	United States
S_982_A	S	982	SRR14812148	24506	T	G	1	2021-05-16	United States
S_1118_H	S	1118	SRR14812148	24914	G	C	1	2021-05-16	United States
ORF8_27_*	ORF8	27	SRR14812148	27972	C	T	1	2021-05-16	United States
ORF8_52_I	ORF8	52	SRR14812148	28048	G	T	1	2021-05-16	United States
ORF8_73_C	ORF8	73	SRR14812148	28111	A	G	1	2021-05-16	United States
N_3_H	N	3	SRR14812148	28280	G	C	1	2021-05-16	United States
N_3_V	N	3	SRR14812148	28281	A	T	1	2021-05-16	United States
N_3_E	N	3	SRR14812148	28282	T	A	1	2021-05-16	United States
N_203_K	N	203	SRR14812148	28881	G	A	0,998917	2021-05-16	United States
N_204_R	N	204	SRR14812148	28883	G	C	0,997835	2021-05-16	United States
N_235_F	N	235	SRR14812148	28977	C	T	0,997819	2021-05-16	United States
ORF1ab_18_F	ORF1ab	18	SRR14812149	319	G	C	0,154762	2021-05-16	United States
ORF1ab_192_S	ORF1ab	192	SRR14812149	839	G	A	0,0619015	2021-05-16	United States
ORF1ab_224_I	ORF1ab	224	SRR14812149	936	C	T	0,998485	2021-05-16	United States
ORF1ab_374_Y	ORF1ab	374	SRR14812149	1385	C	T	0,99937	2021-05-16	United States
ORF1ab_1001_I	ORF1ab	1001	SRR14812149	3267	C	T	1	2021-05-16	United States
ORF1ab_1027_NA	ORF1ab	1027	SRR14812149	3345	G	-T	0,0701075	2021-05-16	United States
ORF1ab_1223_A	ORF1ab	1223	SRR14812149	3933	A	C	0,99117	2021-05-16	United States
ORF1ab_1352_NA	ORF1ab	1352	SRR14812149	4321	C	+T	0,0522449	2021-05-16	United States
ORF1ab_1395_NA	ORF1ab	1395	SRR14812149	4450	T	-A	0,0962567	2021-05-16	United States
ORF1ab_1607_NA	ORF1ab	1607	SRR14812149	5085	T	+A	0,135135	2021-05-16	United States
ORF1ab_1708_D	ORF1ab	1708	SRR14812149	5388	C	A	1	2021-05-16	United States
ORF1ab_2003_H	ORF1ab	2003	SRR14812149	6272	T	C	0,0634921	2021-05-16	United States
ORF1ab_2144_NA	ORF1ab	2144	SRR14812149	6696	C	+T	0,0896861	2021-05-16	United States
ORF1ab_2230_T	ORF1ab	2230	SRR14812149	6954	T	C	1	2021-05-16	United States
ORF1ab_2255_P	ORF1ab	2255	SRR14812149	7028	T	C	0,105528	2021-05-16	United States
ORF1ab_2303_F	ORF1ab	2303	SRR14812149	7173	C	T	0,0896552	2021-05-16	United States
ORF1ab_3013_NA	ORF1ab	3013	SRR14812149	9303	C	+T	0,0578158	2021-05-16	United States
ORF1ab_3286_S	ORF1ab	3286	SRR14812149	10121	G	A	0,0530672	2021-05-16	United States
ORF1ab_3374_NA	ORF1ab	3374	SRR14812149	10386	C	+T	0,0516573	2021-05-16	United States
ORF1ab_3443_NA	ORF1ab	3443	SRR14812149	10594	C	-T	0,0913605	2021-05-16	United States
ORF1ab_3481_NA	ORF1ab	3481	SRR14812149	10708	G	+T	0,0852843	2021-05-16	United States
ORF1ab_3606_NA	ORF1ab	3606	SRR14812149	11082	T	-G	0,0936073	2021-05-16	United States
ORF1ab_3606_F	ORF1ab	3606	SRR14812149	11083	G	T	0,997363	2021-05-16	United States
ORF1ab_3674_NA	ORF1ab	3674	SRR14812149	11287	G	-TCTGGTTTT	0,996554	2021-05-16	United States
ORF1ab_3752_NA	ORF1ab	3752	SRR14812149	11521	G	+T	0,0667822	2021-05-16	United States
ORF1ab_3829_F	ORF1ab	3829	SRR14812149	11750	C	T	0,999245	2021-05-16	United States
ORF1ab_3997_NA	ORF1ab	3997	SRR14812149	12256	G	-C	0,0747521	2021-05-16	United States
ORF1ab_105_T	ORF1ab	105	SRR14812149	13781	T	C	0,126674	2021-05-16	United States
ORF1ab_153_G	ORF1ab	153	SRR14812149	13924	T	G	0,142857	2021-05-16	United States
ORF1ab_314_L	ORF1ab	314	SRR14812149	14408	C	T	1	2021-05-16	United States
ORF1ab_505_NA	ORF1ab	505	SRR14812149	14980	C	-T	0,0827653	2021-05-16	United States
ORF1ab_601_NA	ORF1ab	601	SRR14812149	15268	G	+A	0,0788763	2021-05-16	United States
ORF1ab_1055_NA	ORF1ab	1055	SRR14812149	16630	C	-T	0,103026	2021-05-16	United States
ORF1ab_1396_I	ORF1ab	1396	SRR14812149	17654	A	T	0,0624133	2021-05-16	United States
ORF1ab_1656_NA	ORF1ab	1656	SRR14812149	18434	A	+T	0,0606287	2021-05-16	United States
ORF1ab_1706_A	ORF1ab	1706	SRR14812149	18584	T	C	0,0528428	2021-05-16	United States
ORF1ab_1899_NA	ORF1ab	1899	SRR14812149	19162	G	-AC	0,134931	2021-05-16	United States
ORF1ab_1954_NA	ORF1ab	1954	SRR14812149	19328	C	-T	0,0991848	2021-05-16	United States
S_1_NA	S	1	SRR14812149	21565	G	+T	0,106357	2021-05-16	United States
S_68_NA	S	68	SRR14812149	21764	A	-TACATG	0,99774	2021-05-16	United States
S_143_NA	S	143	SRR14812149	21990	T	-TTA	0,964501	2021-05-16	United States
S_284_A	S	284	SRR14812149	22412	A	G	0,11342	2021-05-16	United States
S_357_K	S	357	SRR14812149	22632	G	A	0,0530405	2021-05-16	United States
S_501_Y	S	501	SRR14812149	23063	A	T	1	2021-05-16	United States
S_570_D	S	570	SRR14812149	23271	C	A	0,999041	2021-05-16	United States
S_614_G	S	614	SRR14812149	23403	A	G	0,999064	2021-05-16	United States
S_681_H	S	681	SRR14812149	23604	C	A	1	2021-05-16	United States
S_707_C	S	707	SRR14812149	23682	A	G	0,12406	2021-05-16	United States
S_716_I	S	716	SRR14812149	23709	C	T	1	2021-05-16	United States
S_794_NA	S	794	SRR14812149	23944	T	-A	0,0805541	2021-05-16	United States
S_982_A	S	982	SRR14812149	24506	T	G	1	2021-05-16	United States
S_1118_H	S	1118	SRR14812149	24914	G	C	0,999017	2021-05-16	United States
ORF3a_76_NA	ORF3a	76	SRR14812149	25620	T	-G	0,0839599	2021-05-16	United States
E_17_A	E	17	SRR14812149	26294	T	C	0,147005	2021-05-16	United States
E_46_NA	E	46	SRR14812149	26380	A	+T	0,0619137	2021-05-16	United States
M_3_G	M	3	SRR14812149	26530	A	G	0,1312	2021-05-16	United States
M_19_NA	M	19	SRR14812149	26577	C	-A	0,0545213	2021-05-16	United States
M_203_NA	M	203	SRR14812149	27131	C	-TATAAAT	0,0642648	2021-05-16	United States
M_214_T	M	214	SRR14812149	27163	G	C	0,0587952	2021-05-16	United States
ORF7a_64_NA	ORF7a	64	SRR14812149	27584	C	+T	0,0944882	2021-05-16	United States
ORF7b_21_NA	ORF7b	21	SRR14812149	27816	G	+T	0,0983847	2021-05-16	United States
ORF8_27_*	ORF8	27	SRR14812149	27972	C	T	1	2021-05-16	United States
ORF8_52_I	ORF8	52	SRR14812149	28048	G	T	1	2021-05-16	United States
ORF8_73_C	ORF8	73	SRR14812149	28111	A	G	0,99917	2021-05-16	United States
ORF8_85_NA	ORF8	85	SRR14812149	28147	C	-T	0,0543641	2021-05-16	United States
N_3_H	N	3	SRR14812149	28280	G	C	1	2021-05-16	United States
N_3_V	N	3	SRR14812149	28281	A	T	0,999518	2021-05-16	United States
N_3_E	N	3	SRR14812149	28282	T	A	1	2021-05-16	United States
N_203_K	N	203	SRR14812149	28881	G	A	0,998479	2021-05-16	United States
N_204_R	N	204	SRR14812149	28883	G	C	1	2021-05-16	United States
N_235_F	N	235	SRR14812149	28977	C	T	1	2021-05-16	United States
N_305_V	N	305	SRR14812149	29187	C	T	0,0703125	2021-05-16	United States
ORF1ab_913_D	ORF1ab	913	SRR14812150	3004	G	T	1	2021-05-16	United States
ORF1ab_1001_I	ORF1ab	1001	SRR14812150	3267	C	T	0,998607	2021-05-16	United States
ORF1ab_1708_D	ORF1ab	1708	SRR14812150	5388	C	A	1	2021-05-16	United States
ORF1ab_1923_V	ORF1ab	1923	SRR14812150	6033	C	T	0,09375	2021-05-16	United States
ORF1ab_2144_NA	ORF1ab	2144	SRR14812150	6696	C	+T	0,0869565	2021-05-16	United States
ORF1ab_2230_T	ORF1ab	2230	SRR14812150	6954	T	C	1	2021-05-16	United States
ORF1ab_2259_I	ORF1ab	2259	SRR14812150	7042	G	T	0,996169	2021-05-16	United States
ORF1ab_3674_NA	ORF1ab	3674	SRR14812150	11287	G	-TCTGGTTTT	0,998062	2021-05-16	United States
ORF1ab_218_L	ORF1ab	218	SRR14812150	14120	C	T	1	2021-05-16	United States
ORF1ab_314_L	ORF1ab	314	SRR14812150	14408	C	T	1	2021-05-16	United States
S_68_NA	S	68	SRR14812150	21764	A	-TACATG	0,998636	2021-05-16	United States
S_143_NA	S	143	SRR14812150	21990	T	-TTA	0,986649	2021-05-16	United States
S_501_Y	S	501	SRR14812150	23063	A	T	1	2021-05-16	United States
S_570_D	S	570	SRR14812150	23271	C	A	1	2021-05-16	United States
S_614_G	S	614	SRR14812150	23403	A	G	0,996595	2021-05-16	United States
S_681_H	S	681	SRR14812150	23604	C	A	0,997382	2021-05-16	United States
S_716_I	S	716	SRR14812150	23709	C	T	1	2021-05-16	United States
S_982_A	S	982	SRR14812150	24506	T	G	1	2021-05-16	United States
S_1118_H	S	1118	SRR14812150	24914	G	C	1	2021-05-16	United States
ORF3a_240_S	ORF3a	240	SRR14812150	26110	C	T	1	2021-05-16	United States
ORF8_27_*	ORF8	27	SRR14812150	27972	C	T	1	2021-05-16	United States
ORF8_52_I	ORF8	52	SRR14812150	28048	G	T	1	2021-05-16	United States
ORF8_68_*	ORF8	68	SRR14812150	28095	A	T	0,996139	2021-05-16	United States
ORF8_73_C	ORF8	73	SRR14812150	28111	A	G	0,998365	2021-05-16	United States
N_3_H	N	3	SRR14812150	28280	G	C	0,998333	2021-05-16	United States
N_3_V	N	3	SRR14812150	28281	A	T	0,998332	2021-05-16	United States
N_3_E	N	3	SRR14812150	28282	T	A	0,998332	2021-05-16	United States
N_203_K	N	203	SRR14812150	28881	G	A	0,999467	2021-05-16	United States
N_204_R	N	204	SRR14812150	28883	G	C	0,999469	2021-05-16	United States
N_235_F	N	235	SRR14812150	28977	C	T	1	2021-05-16	United States
ORF1ab_2144_NA	ORF1ab	2144	SRR14812151	6696	C	+T	0,0658734	2021-05-16	United States
ORF1ab_2535_L	ORF1ab	2535	SRR14812151	7869	C	T	1	2021-05-16	United States
ORF1ab_3220_V	ORF1ab	3220	SRR14812151	9924	C	T	1	2021-05-16	United States
ORF1ab_3613_L	ORF1ab	3613	SRR14812151	11103	C	T	0,998736	2021-05-16	United States
ORF1ab_3673_NA	ORF1ab	3673	SRR14812151	11282	A	-GTT	0,997633	2021-05-16	United States
ORF1ab_314_L	ORF1ab	314	SRR14812151	14408	C	T	1	2021-05-16	United States
ORF1ab_2090_G	ORF1ab	2090	SRR14812151	19736	A	G	0,998706	2021-05-16	United States
S_64_R	S	64	SRR14812151	21752	T	A	0,994505	2021-05-16	United States
S_143_NA	S	143	SRR14812151	21990	T	-TTA	0,972973	2021-05-16	United States
S_153_T	S	153	SRR14812151	22020	T	C	0,998773	2021-05-16	United States
S_614_G	S	614	SRR14812151	23403	A	G	1	2021-05-16	United States
S_681_H	S	681	SRR14812151	23604	C	A	1	2021-05-16	United States
S_688_V	S	688	SRR14812151	23625	C	T	1	2021-05-16	United States
S_735_A	S	735	SRR14812151	23765	T	G	0,993548	2021-05-16	United States
S_1027_I	S	1027	SRR14812151	24642	C	T	1	2021-05-16	United States
S_1052_Y	S	1052	SRR14812151	24717	T	A	0,998668	2021-05-16	United States
ORF3a_255_NA	ORF3a	255	SRR14812151	26157	T	-GTTA	0,988593	2021-05-16	United States
N_217_V	N	217	SRR14812151	28923	C	T	0,998743	2021-05-16	United States
ORF10_6_NA	ORF10	6	SRR14812151	29573	G	-TTTTCGC	0,967874	2021-05-16	United States
ORF1ab_265_I	ORF1ab	265	SRR14812152	1059	C	T	1	2021-05-16	United States
ORF1ab_1946_S	ORF1ab	1946	SRR14812152	6101	G	A	1	2021-05-16	United States
ORF1ab_2129_V	ORF1ab	2129	SRR14812152	6651	C	T	1	2021-05-16	United States
ORF1ab_2144_NA	ORF1ab	2144	SRR14812152	6696	C	+T	0,0718284	2021-05-16	United States
ORF1ab_3201_P	ORF1ab	3201	SRR14812152	9867	T	C	1	2021-05-16	United States
ORF1ab_3674_NA	ORF1ab	3674	SRR14812152	11287	G	-TCTGGTTTT	0,998682	2021-05-16	United States
ORF1ab_314_L	ORF1ab	314	SRR14812152	14408	C	T	1	2021-05-16	United States
ORF1ab_1011_H	ORF1ab	1011	SRR14812152	16500	A	C	1	2021-05-16	United States
ORF1ab_2545_NA	ORF1ab	2545	SRR14812152	21101	G	+T	0,0585366	2021-05-16	United States
S_3_NA	S	3	SRR14812152	21569	G	+T	0,159245	2021-05-16	United States
S_5_F	S	5	SRR14812152	21575	C	T	1	2021-05-16	United States
S_77_N	S	77	SRR14812152	21793	G	T	1	2021-05-16	United States
S_95_I	S	95	SRR14812152	21846	C	T	1	2021-05-16	United States
S_253_G	S	253	SRR14812152	22320	A	G	0,998799	2021-05-16	United States
S_477_N	S	477	SRR14812152	22992	G	A	0,997543	2021-05-16	United States
S_614_G	S	614	SRR14812152	23403	A	G	0,997895	2021-05-16	United States
S_957_R	S	957	SRR14812152	24432	A	G	0,998488	2021-05-16	United States
ORF3a_42_L	ORF3a	42	SRR14812152	25517	C	T	0,998588	2021-05-16	United States
ORF3a_57_*	ORF3a	57	SRR14812152	25561	C	T	0,99923	2021-05-16	United States
ORF3a_57_H	ORF3a	57	SRR14812152	25563	G	T	0,999272	2021-05-16	United States
E_62_F	E	62	SRR14812152	26428	G	T	1	2021-05-16	United States
ORF7a_116_F	ORF7a	116	SRR14812152	27739	C	T	1	2021-05-16	United States
ORF8_11_I	ORF8	11	SRR14812152	27925	C	T	1	2021-05-16	United States
N_13_L	N	13	SRR14812152	28311	C	T	0,99636	2021-05-16	United States
N_152_S	N	152	SRR14812152	28727	G	T	0,998364	2021-05-16	United States
N_202_R	N	202	SRR14812152	28879	T	G	0,997749	2021-05-16	United States
ORF1ab_1001_I	ORF1ab	1001	SRR14812153	3267	C	T	0,998158	2021-05-18	United States
ORF1ab_1130_F	ORF1ab	1130	SRR14812153	3653	C	T	0,992343	2021-05-18	United States
ORF1ab_2144_NA	ORF1ab	2144	SRR14812153	6696	C	+T	0,0776699	2021-05-18	United States
ORF1ab_2230_T	ORF1ab	2230	SRR14812153	6954	T	C	1	2021-05-18	United States
ORF1ab_3674_NA	ORF1ab	3674	SRR14812153	11287	G	-TCTGGTTTT	1	2021-05-18	United States
ORF1ab_314_L	ORF1ab	314	SRR14812153	14408	C	T	1	2021-05-18	United States
ORF1ab_469_N	ORF1ab	469	SRR14812153	14874	G	T	1	2021-05-18	United States
S_68_NA	S	68	SRR14812153	21764	A	-TACATG	1	2021-05-18	United States
S_98_F	S	98	SRR14812153	21855	C	T	1	2021-05-18	United States
S_138_H	S	138	SRR14812153	21974	G	C	0,99789	2021-05-18	United States
S_143_NA	S	143	SRR14812153	21990	T	-TTA	0,977083	2021-05-18	United States
S_501_Y	S	501	SRR14812153	23063	A	T	0,996825	2021-05-18	United States
S_570_D	S	570	SRR14812153	23271	C	A	0,996236	2021-05-18	United States
S_614_G	S	614	SRR14812153	23403	A	G	0,998764	2021-05-18	United States
S_681_H	S	681	SRR14812153	23604	C	A	1	2021-05-18	United States
S_716_I	S	716	SRR14812153	23709	C	T	1	2021-05-18	United States
S_982_A	S	982	SRR14812153	24506	T	G	0,998748	2021-05-18	United States
S_1118_H	S	1118	SRR14812153	24914	G	C	0,990698	2021-05-18	United States
ORF3a_126_M	ORF3a	126	SRR14812153	25769	G	T	0,9984	2021-05-18	United States
ORF8_27_*	ORF8	27	SRR14812153	27972	C	T	0,990909	2021-05-18	United States
ORF8_52_I	ORF8	52	SRR14812153	28048	G	T	1	2021-05-18	United States
ORF8_73_C	ORF8	73	SRR14812153	28111	A	G	0,997337	2021-05-18	United States
N_3_H	N	3	SRR14812153	28280	G	C	0,996832	2021-05-18	United States
N_3_V	N	3	SRR14812153	28281	A	T	0,997888	2021-05-18	United States
N_3_E	N	3	SRR14812153	28282	T	A	0,99789	2021-05-18	United States
N_8_D	N	8	SRR14812153	28295	A	G	0,997919	2021-05-18	United States
N_203_K	N	203	SRR14812153	28881	G	A	0,997432	2021-05-18	United States
N_204_R	N	204	SRR14812153	28883	G	C	0,997949	2021-05-18	United States
N_235_F	N	235	SRR14812153	28977	C	T	0,998907	2021-05-18	United States
ORF1ab_1001_I	ORF1ab	1001	SRR14812154	3267	C	T	0,996124	2021-05-16	United States
ORF1ab_1708_D	ORF1ab	1708	SRR14812154	5388	C	A	1	2021-05-16	United States
ORF1ab_2033_V	ORF1ab	2033	SRR14812154	6363	C	T	1	2021-05-16	United States
ORF1ab_2144_NA	ORF1ab	2144	SRR14812154	6696	C	+T	0,071558	2021-05-16	United States
ORF1ab_2230_T	ORF1ab	2230	SRR14812154	6954	T	C	1	2021-05-16	United States
ORF1ab_2615_I	ORF1ab	2615	SRR14812154	8109	C	T	1	2021-05-16	United States
ORF1ab_3674_NA	ORF1ab	3674	SRR14812154	11287	G	-TCTGGTTTT	0,990893	2021-05-16	United States
ORF1ab_314_L	ORF1ab	314	SRR14812154	14408	C	T	0,993548	2021-05-16	United States
ORF1ab_833_NA	ORF1ab	833	SRR14812154	15965	G	+T	0,0859149	2021-05-16	United States
ORF1ab_1083_E	ORF1ab	1083	SRR14812154	16716	C	G	1	2021-05-16	United States
S_3_NA	S	3	SRR14812154	21569	G	+T	0,075188	2021-05-16	United States
S_5_F	S	5	SRR14812154	21575	C	T	1	2021-05-16	United States
S_68_NA	S	68	SRR14812154	21764	A	-TACATG	0,995495	2021-05-16	United States
S_143_NA	S	143	SRR14812154	21990	T	-TTA	0,981195	2021-05-16	United States
S_221_L	S	221	SRR14812154	22224	C	T	0,996639	2021-05-16	United States
S_501_Y	S	501	SRR14812154	23063	A	T	1	2021-05-16	United States
S_570_D	S	570	SRR14812154	23271	C	A	1	2021-05-16	United States
S_614_G	S	614	SRR14812154	23403	A	G	0,996894	2021-05-16	United States
S_681_H	S	681	SRR14812154	23604	C	A	0,993631	2021-05-16	United States
S_716_I	S	716	SRR14812154	23709	C	T	1	2021-05-16	United States
S_938_F	S	938	SRR14812154	24374	C	T	1	2021-05-16	United States
S_982_A	S	982	SRR14812154	24506	T	G	0,998596	2021-05-16	United States
S_1118_H	S	1118	SRR14812154	24914	G	C	1	2021-05-16	United States
ORF3a_151_I	ORF3a	151	SRR14812154	25844	C	T	1	2021-05-16	United States
ORF8_27_*	ORF8	27	SRR14812154	27972	C	T	1	2021-05-16	United States
ORF8_52_I	ORF8	52	SRR14812154	28048	G	T	1	2021-05-16	United States
ORF8_73_C	ORF8	73	SRR14812154	28111	A	G	0,997214	2021-05-16	United States
N_3_H	N	3	SRR14812154	28280	G	C	0,992611	2021-05-16	United States
N_3_V	N	3	SRR14812154	28281	A	T	0,996301	2021-05-16	United States
N_3_E	N	3	SRR14812154	28282	T	A	0,996319	2021-05-16	United States
N_203_K	N	203	SRR14812154	28881	G	A	0,997429	2021-05-16	United States
N_204_R	N	204	SRR14812154	28883	G	C	0,997439	2021-05-16	United States
N_235_F	N	235	SRR14812154	28977	C	T	0,997472	2021-05-16	United States
ORF1ab_1001_I	ORF1ab	1001	SRR14812156	3267	C	T	1	2021-05-16	United States
ORF1ab_1497_S	ORF1ab	1497	SRR14812156	4754	C	T	1	2021-05-16	United States
ORF1ab_1708_D	ORF1ab	1708	SRR14812156	5388	C	A	0,995918	2021-05-16	United States
ORF1ab_2144_NA	ORF1ab	2144	SRR14812156	6696	C	+T	0,0678426	2021-05-16	United States
ORF1ab_2230_T	ORF1ab	2230	SRR14812156	6954	T	C	1	2021-05-16	United States
ORF1ab_3674_NA	ORF1ab	3674	SRR14812156	11287	G	-TCTGGTTTT	0,996248	2021-05-16	United States
ORF1ab_218_L	ORF1ab	218	SRR14812156	14120	C	T	1	2021-05-16	United States
ORF1ab_314_L	ORF1ab	314	SRR14812156	14408	C	T	1	2021-05-16	United States
ORF1ab_833_NA	ORF1ab	833	SRR14812156	15965	G	+T	0,0522803	2021-05-16	United States
ORF1ab_1975_S	ORF1ab	1975	SRR14812156	19390	C	T	1	2021-05-16	United States
S_68_NA	S	68	SRR14812156	21764	A	-TACATG	0,987603	2021-05-16	United States
S_143_NA	S	143	SRR14812156	21990	T	-TTA	0,989059	2021-05-16	United States
S_501_Y	S	501	SRR14812156	23063	A	T	1	2021-05-16	United States
S_570_D	S	570	SRR14812156	23271	C	A	1	2021-05-16	United States
S_614_G	S	614	SRR14812156	23403	A	G	1	2021-05-16	United States
S_681_H	S	681	SRR14812156	23604	C	A	0,993243	2021-05-16	United States
S_716_I	S	716	SRR14812156	23709	C	T	0,993197	2021-05-16	United States
S_982_A	S	982	SRR14812156	24506	T	G	1	2021-05-16	United States
S_1118_H	S	1118	SRR14812156	24914	G	C	1	2021-05-16	United States
ORF3a_202_L	ORF3a	202	SRR14812156	25996	G	T	0,851252	2021-05-16	United States
ORF8_27_*	ORF8	27	SRR14812156	27972	C	T	1	2021-05-16	United States
ORF8_52_I	ORF8	52	SRR14812156	28048	G	T	0,995726	2021-05-16	United States
ORF8_68_*	ORF8	68	SRR14812156	28095	A	T	1	2021-05-16	United States
ORF8_73_C	ORF8	73	SRR14812156	28111	A	G	1	2021-05-16	United States
N_3_H	N	3	SRR14812156	28280	G	C	1	2021-05-16	United States
N_3_V	N	3	SRR14812156	28281	A	T	1	2021-05-16	United States
N_3_E	N	3	SRR14812156	28282	T	A	1	2021-05-16	United States
N_203_K	N	203	SRR14812156	28881	G	A	1	2021-05-16	United States
N_204_R	N	204	SRR14812156	28883	G	C	1	2021-05-16	United States
N_235_F	N	235	SRR14812156	28977	C	T	1	2021-05-16	United States
ORF1ab_913_D	ORF1ab	913	SRR14812157	3004	G	T	1	2021-05-16	United States
ORF1ab_1001_I	ORF1ab	1001	SRR14812157	3267	C	T	1	2021-05-16	United States
ORF1ab_1708_D	ORF1ab	1708	SRR14812157	5388	C	A	0,994012	2021-05-16	United States
ORF1ab_2144_NA	ORF1ab	2144	SRR14812157	6696	C	+T	0,0704607	2021-05-16	United States
ORF1ab_2230_T	ORF1ab	2230	SRR14812157	6954	T	C	1	2021-05-16	United States
ORF1ab_2259_I	ORF1ab	2259	SRR14812157	7042	G	T	0,996997	2021-05-16	United States
ORF1ab_2488_F	ORF1ab	2488	SRR14812157	7728	C	T	0,998012	2021-05-16	United States
ORF1ab_3674_NA	ORF1ab	3674	SRR14812157	11287	G	-TCTGGTTTT	0,997494	2021-05-16	United States
ORF1ab_218_L	ORF1ab	218	SRR14812157	14120	C	T	0,998039	2021-05-16	United States
ORF1ab_314_L	ORF1ab	314	SRR14812157	14408	C	T	1	2021-05-16	United States
ORF1ab_1866_S	ORF1ab	1866	SRR14812157	19063	C	T	1	2021-05-16	United States
ORF1ab_2172_NA	ORF1ab	2172	SRR14812157	19981	G	+T	0,0870337	2021-05-16	United States
S_68_NA	S	68	SRR14812157	21764	A	-TACATG	0,99835	2021-05-16	United States
S_143_NA	S	143	SRR14812157	21990	T	-TTA	0,986949	2021-05-16	United States
S_501_Y	S	501	SRR14812157	23063	A	T	1	2021-05-16	United States
S_570_D	S	570	SRR14812157	23271	C	A	0,996759	2021-05-16	United States
S_614_G	S	614	SRR14812157	23403	A	G	0,998428	2021-05-16	United States
S_681_H	S	681	SRR14812157	23604	C	A	1	2021-05-16	United States
S_716_I	S	716	SRR14812157	23709	C	T	1	2021-05-16	United States
S_982_A	S	982	SRR14812157	24506	T	G	0,997616	2021-05-16	United States
S_1118_H	S	1118	SRR14812157	24914	G	C	1	2021-05-16	United States
ORF3a_240_S	ORF3a	240	SRR14812157	26110	C	T	0,998767	2021-05-16	United States
ORF8_27_*	ORF8	27	SRR14812157	27972	C	T	1	2021-05-16	United States
ORF8_52_I	ORF8	52	SRR14812157	28048	G	T	1	2021-05-16	United States
ORF8_68_*	ORF8	68	SRR14812157	28095	A	T	1	2021-05-16	United States
ORF8_73_C	ORF8	73	SRR14812157	28111	A	G	0,999007	2021-05-16	United States
N_3_H	N	3	SRR14812157	28280	G	C	1	2021-05-16	United States
N_3_V	N	3	SRR14812157	28281	A	T	1	2021-05-16	United States
N_3_E	N	3	SRR14812157	28282	T	A	1	2021-05-16	United States
N_203_K	N	203	SRR14812157	28881	G	A	0,999441	2021-05-16	United States
N_204_R	N	204	SRR14812157	28883	G	C	0,999442	2021-05-16	United States
N_235_F	N	235	SRR14812157	28977	C	T	0,998822	2021-05-16	United States
ORF1ab_265_I	ORF1ab	265	SRR14812158	1059	C	T	0,908894	2021-05-16	United States
ORF1ab_1001_I	ORF1ab	1001	SRR14812158	3267	C	T	0,0673575	2021-05-16	United States
ORF1ab_2087_I	ORF1ab	2087	SRR14812158	6525	C	T	0,682008	2021-05-16	United States
ORF1ab_2144_NA	ORF1ab	2144	SRR14812158	6696	C	+T	0,0699301	2021-05-16	United States
ORF1ab_2230_T	ORF1ab	2230	SRR14812158	6954	T	C	0,513043	2021-05-16	United States
ORF1ab_3162_E	ORF1ab	3162	SRR14812158	9749	A	G	0,435484	2021-05-16	United States
ORF1ab_3201_P	ORF1ab	3201	SRR14812158	9867	T	C	0,940092	2021-05-16	United States
ORF1ab_3209_V	ORF1ab	3209	SRR14812158	9891	C	T	0,940092	2021-05-16	United States
ORF1ab_3359_S	ORF1ab	3359	SRR14812158	10340	C	T	0,901031	2021-05-16	United States
ORF1ab_3674_NA	ORF1ab	3674	SRR14812158	11287	G	-TCTGGTTTT	0,988142	2021-05-16	United States
ORF1ab_3748_I	ORF1ab	3748	SRR14812158	11507	G	A	0,383673	2021-05-16	United States
ORF1ab_314_L	ORF1ab	314	SRR14812158	14408	C	T	1	2021-05-16	United States
S_68_NA	S	68	SRR14812158	21764	A	-TACATG	0,348259	2021-05-16	United States
S_80_G	S	80	SRR14812158	21801	A	G	0,65534	2021-05-16	United States
S_143_NA	S	143	SRR14812158	21990	T	-TTA	0,960784	2021-05-16	United States
S_157_S	S	157	SRR14812158	22032	T	C	0,913738	2021-05-16	United States
S_452_R	S	452	SRR14812158	22917	T	G	0,794286	2021-05-16	United States
S_501_Y	S	501	SRR14812158	23063	A	T	0,199422	2021-05-16	United States
S_614_G	S	614	SRR14812158	23403	A	G	0,998634	2021-05-16	United States
S_681_H	S	681	SRR14812158	23604	C	A	0,0595745	2021-05-16	United States
S_716_I	S	716	SRR14812158	23709	C	T	0,0611354	2021-05-16	United States
S_791_I	S	791	SRR14812158	23934	C	T	0,954545	2021-05-16	United States
S_859_N	S	859	SRR14812158	24138	C	A	0,953744	2021-05-16	United States
S_950_H	S	950	SRR14812158	24410	G	C	0,942993	2021-05-16	United States
S_1118_H	S	1118	SRR14812158	24914	G	C	0,271111	2021-05-16	United States
ORF3a_42_L	ORF3a	42	SRR14812158	25517	C	T	0,93617	2021-05-16	United States
ORF3a_57_H	ORF3a	57	SRR14812158	25563	G	T	0,938384	2021-05-16	United States
ORF8_11_I	ORF8	11	SRR14812158	27925	C	T	0,745763	2021-05-16	United States
ORF8_27_*	ORF8	27	SRR14812158	27972	C	T	0,243902	2021-05-16	United States
ORF8_51_S	ORF8	51	SRR14812158	28044	G	T	0,733333	2021-05-16	United States
ORF8_52_I	ORF8	52	SRR14812158	28048	G	T	0,247934	2021-05-16	United States
ORF8_73_C	ORF8	73	SRR14812158	28111	A	G	0,189243	2021-05-16	United States
ORF8_101_C	ORF8	101	SRR14812158	28194	C	T	0,814136	2021-05-16	United States
N_3_H	N	3	SRR14812158	28280	G	C	0,174242	2021-05-16	United States
N_3_V	N	3	SRR14812158	28281	A	T	0,173716	2021-05-16	United States
N_3_E	N	3	SRR14812158	28282	T	A	0,173454	2021-05-16	United States
N_203_K	N	203	SRR14812158	28881	G	A	0,0543478	2021-05-16	United States
N_204_R	N	204	SRR14812158	28883	G	C	0,055199	2021-05-16	United States
N_205_I	N	205	SRR14812158	28887	C	T	0,943662	2021-05-16	United States
N_234_I	N	234	SRR14812158	28975	G	A	0,94332	2021-05-16	United States
N_235_F	N	235	SRR14812158	28977	C	T	0,0557796	2021-05-16	United States
ORF10_29_*	ORF10	29	SRR14812158	29642	C	T	0,248387	2021-05-16	United States
ORF1ab_265_I	ORF1ab	265	SRR14812159	1059	C	T	1	2021-05-16	United States
ORF1ab_999_I	ORF1ab	999	SRR14812159	3261	C	T	1	2021-05-16	United States
ORF1ab_1074_V	ORF1ab	1074	SRR14812159	3486	C	T	0,999104	2021-05-16	United States
ORF1ab_2144_NA	ORF1ab	2144	SRR14812159	6696	C	+T	0,0757238	2021-05-16	United States
ORF1ab_3201_F	ORF1ab	3201	SRR14812159	9866	C	T	0,993902	2021-05-16	United States
ORF1ab_3352_F	ORF1ab	3352	SRR14812159	10319	C	T	1	2021-05-16	United States
ORF1ab_3603_NA	ORF1ab	3603	SRR14812159	11074	C	+T	0,0613027	2021-05-16	United States
ORF1ab_3849_NA	ORF1ab	3849	SRR14812159	11812	C	+A	0,0548523	2021-05-16	United States
ORF1ab_4304_I	ORF1ab	4304	SRR14812159	13176	C	T	0,997354	2021-05-16	United States
ORF1ab_314_L	ORF1ab	314	SRR14812159	14408	C	T	1	2021-05-16	United States
ORF1ab_833_NA	ORF1ab	833	SRR14812159	15965	G	+T	0,0588235	2021-05-16	United States
ORF1ab_1653_D	ORF1ab	1653	SRR14812159	18424	A	G	1	2021-05-16	United States
ORF1ab_2425_K	ORF1ab	2425	SRR14812159	20740	C	A	0,176849	2021-05-16	United States
ORF1ab_2613_C	ORF1ab	2613	SRR14812159	21304	C	T	1	2021-05-16	United States
S_501_Y	S	501	SRR14812159	23063	A	T	1	2021-05-16	United States
S_614_G	S	614	SRR14812159	23403	A	G	1	2021-05-16	United States
S_653_S	S	653	SRR14812159	23519	G	T	1	2021-05-16	United States
S_655_Y	S	655	SRR14812159	23525	C	T	0,0658683	2021-05-16	United States
ORF3a_57_H	ORF3a	57	SRR14812159	25563	G	T	1	2021-05-16	United States
ORF3a_59_V	ORF3a	59	SRR14812159	25568	C	T	1	2021-05-16	United States
ORF3a_169_V	ORF3a	169	SRR14812159	25897	A	G	1	2021-05-16	United States
ORF3a_172_V	ORF3a	172	SRR14812159	25907	G	T	1	2021-05-16	United States
ORF7a_120_I	ORF7a	120	SRR14812159	27752	C	T	1	2021-05-16	United States
ORF8_24_L	ORF8	24	SRR14812159	27964	C	T	0,995122	2021-05-16	United States
N_67_S	N	67	SRR14812159	28472	C	T	1	2021-05-16	United States
N_199_L	N	199	SRR14812159	28869	C	T	0,998623	2021-05-16	United States
ORF1ab_1001_I	ORF1ab	1001	SRR14812160	3267	C	T	0,998126	2021-05-16	United States
ORF1ab_1708_D	ORF1ab	1708	SRR14812160	5388	C	A	1	2021-05-16	United States
ORF1ab_2144_NA	ORF1ab	2144	SRR14812160	6696	C	+T	0,148936	2021-05-16	United States
ORF1ab_2230_T	ORF1ab	2230	SRR14812160	6954	T	C	0,999436	2021-05-16	United States
ORF1ab_3674_NA	ORF1ab	3674	SRR14812160	11287	G	-TCTGGTTTT	0,997776	2021-05-16	United States
ORF1ab_218_L	ORF1ab	218	SRR14812160	14120	C	T	1	2021-05-16	United States
ORF1ab_314_L	ORF1ab	314	SRR14812160	14408	C	T	1	2021-05-16	United States
ORF1ab_1975_S	ORF1ab	1975	SRR14812160	19390	C	T	1	2021-05-16	United States
ORF1ab_2545_NA	ORF1ab	2545	SRR14812160	21101	G	+T	0,0576208	2021-05-16	United States
S_68_NA	S	68	SRR14812160	21764	A	-TACATG	0,998623	2021-05-16	United States
S_143_NA	S	143	SRR14812160	21990	T	-TTA	0,980655	2021-05-16	United States
S_146_NA	S	146	SRR14812160	22000	C	-A	0,0506446	2021-05-16	United States
S_501_Y	S	501	SRR14812160	23063	A	T	1	2021-05-16	United States
S_570_D	S	570	SRR14812160	23271	C	A	1	2021-05-16	United States
S_614_G	S	614	SRR14812160	23403	A	G	0,997459	2021-05-16	United States
S_653_V	S	653	SRR14812160	23520	C	T	0,997183	2021-05-16	United States
S_681_H	S	681	SRR14812160	23604	C	A	1	2021-05-16	United States
S_716_I	S	716	SRR14812160	23709	C	T	1	2021-05-16	United States
S_982_A	S	982	SRR14812160	24506	T	G	1	2021-05-16	United States
S_1118_H	S	1118	SRR14812160	24914	G	C	1	2021-05-16	United States
S_1229_I	S	1229	SRR14812160	25249	G	T	0,998363	2021-05-16	United States
ORF8_27_*	ORF8	27	SRR14812160	27972	C	T	0,998891	2021-05-16	United States
ORF8_52_I	ORF8	52	SRR14812160	28048	G	T	1	2021-05-16	United States
ORF8_68_*	ORF8	68	SRR14812160	28095	A	T	1	2021-05-16	United States
ORF8_73_C	ORF8	73	SRR14812160	28111	A	G	1	2021-05-16	United States
N_3_H	N	3	SRR14812160	28280	G	C	0,999685	2021-05-16	United States
N_3_V	N	3	SRR14812160	28281	A	T	0,999684	2021-05-16	United States
N_3_E	N	3	SRR14812160	28282	T	A	1	2021-05-16	United States
N_196_I	N	196	SRR14812160	28860	A	T	0,999576	2021-05-16	United States
N_203_K	N	203	SRR14812160	28881	G	A	1	2021-05-16	United States
N_204_R	N	204	SRR14812160	28883	G	C	0,999581	2021-05-16	United States
N_235_F	N	235	SRR14812160	28977	C	T	1	2021-05-16	United States
ORF1ab_265_I	ORF1ab	265	SRR14812162	1059	C	T	1	2021-05-16	United States
ORF1ab_1946_S	ORF1ab	1946	SRR14812162	6101	G	A	0,992424	2021-05-16	United States
ORF1ab_2836_I	ORF1ab	2836	SRR14812162	8772	C	T	1	2021-05-16	United States
ORF1ab_3201_P	ORF1ab	3201	SRR14812162	9867	T	C	1	2021-05-16	United States
ORF1ab_3674_NA	ORF1ab	3674	SRR14812162	11287	G	-TCTGGTTTT	0,994152	2021-05-16	United States
ORF1ab_314_L	ORF1ab	314	SRR14812162	14408	C	T	1	2021-05-16	United States
ORF1ab_1011_H	ORF1ab	1011	SRR14812162	16500	A	C	1	2021-05-16	United States
S_3_NA	S	3	SRR14812162	21569	G	+T	0,0876712	2021-05-16	United States
S_5_F	S	5	SRR14812162	21575	C	T	1	2021-05-16	United States
S_77_N	S	77	SRR14812162	21793	G	T	0,997802	2021-05-16	United States
S_95_I	S	95	SRR14812162	21846	C	T	0,997817	2021-05-16	United States
S_253_G	S	253	SRR14812162	22320	A	G	0,997608	2021-05-16	United States
S_477_N	S	477	SRR14812162	22992	G	A	1	2021-05-16	United States
S_614_G	S	614	SRR14812162	23403	A	G	1	2021-05-16	United States
S_957_R	S	957	SRR14812162	24432	A	G	1	2021-05-16	United States
ORF3a_42_L	ORF3a	42	SRR14812162	25517	C	T	1	2021-05-16	United States
ORF3a_57_H	ORF3a	57	SRR14812162	25563	G	T	1	2021-05-16	United States
M_109_I	M	109	SRR14812162	26849	G	T	1	2021-05-16	United States
ORF7a_116_F	ORF7a	116	SRR14812162	27739	C	T	1	2021-05-16	United States
ORF8_11_I	ORF8	11	SRR14812162	27925	C	T	1	2021-05-16	United States
N_13_L	N	13	SRR14812162	28311	C	T	0,994746	2021-05-16	United States
N_152_S	N	152	SRR14812162	28727	G	T	0,998506	2021-05-16	United States
N_202_R	N	202	SRR14812162	28879	T	G	0,998233	2021-05-16	United States
ORF1ab_730_F	ORF1ab	730	SRR14812163	2453	C	T	1	2021-05-16	United States
ORF1ab_771_C	ORF1ab	771	SRR14812163	2576	A	T	0,0553506	2021-05-16	United States
ORF1ab_1001_I	ORF1ab	1001	SRR14812163	3267	C	T	1	2021-05-16	United States
ORF1ab_1130_F	ORF1ab	1130	SRR14812163	3653	C	T	1	2021-05-16	United States
ORF1ab_1708_D	ORF1ab	1708	SRR14812163	5388	C	A	1	2021-05-16	United States
ORF1ab_2230_T	ORF1ab	2230	SRR14812163	6954	T	C	1	2021-05-16	United States
ORF1ab_3674_NA	ORF1ab	3674	SRR14812163	11287	G	-TCTGGTTTT	0,976366	2021-05-16	United States
ORF1ab_314_L	ORF1ab	314	SRR14812163	14408	C	T	1	2021-05-16	United States
ORF1ab_469_N	ORF1ab	469	SRR14812163	14874	G	T	1	2021-05-16	United States
S_68_NA	S	68	SRR14812163	21764	A	-TACATG	0,995305	2021-05-16	United States
S_98_F	S	98	SRR14812163	21855	C	T	1	2021-05-16	United States
S_138_H	S	138	SRR14812163	21974	G	C	1	2021-05-16	United States
S_143_NA	S	143	SRR14812163	21990	T	-TTA	0,991704	2021-05-16	United States
S_501_Y	S	501	SRR14812163	23063	A	T	1	2021-05-16	United States
S_570_D	S	570	SRR14812163	23271	C	A	0,997059	2021-05-16	United States
S_614_G	S	614	SRR14812163	23403	A	G	0,997238	2021-05-16	United States
S_681_H	S	681	SRR14812163	23604	C	A	1	2021-05-16	United States
S_716_I	S	716	SRR14812163	23709	C	T	1	2021-05-16	United States
S_982_A	S	982	SRR14812163	24506	T	G	0,997669	2021-05-16	United States
S_1118_H	S	1118	SRR14812163	24914	G	C	0,999192	2021-05-16	United States
ORF3a_126_M	ORF3a	126	SRR14812163	25769	G	T	1	2021-05-16	United States
ORF8_27_*	ORF8	27	SRR14812163	27972	C	T	1	2021-05-16	United States
ORF8_52_I	ORF8	52	SRR14812163	28048	G	T	0,997647	2021-05-16	United States
ORF8_73_C	ORF8	73	SRR14812163	28111	A	G	1	2021-05-16	United States
N_3_H	N	3	SRR14812163	28280	G	C	0,999291	2021-05-16	United States
N_3_V	N	3	SRR14812163	28281	A	T	1	2021-05-16	United States
N_3_E	N	3	SRR14812163	28282	T	A	1	2021-05-16	United States
N_8_D	N	8	SRR14812163	28295	A	G	0,999296	2021-05-16	United States
N_203_K	N	203	SRR14812163	28881	G	A	0,998467	2021-05-16	United States
N_204_R	N	204	SRR14812163	28883	G	C	0,999236	2021-05-16	United States
N_235_F	N	235	SRR14812163	28977	C	T	0,999234	2021-05-16	United States
ORF1ab_265_I	ORF1ab	265	SRR14812164	1059	C	T	0,998855	2021-05-16	United States
ORF1ab_1946_S	ORF1ab	1946	SRR14812164	6101	G	A	1	2021-05-16	United States
ORF1ab_2836_I	ORF1ab	2836	SRR14812164	8772	C	T	0,993421	2021-05-16	United States
ORF1ab_3201_P	ORF1ab	3201	SRR14812164	9867	T	C	0,995745	2021-05-16	United States
ORF1ab_3674_NA	ORF1ab	3674	SRR14812164	11287	G	-TCTGGTTTT	1	2021-05-16	United States
ORF1ab_314_L	ORF1ab	314	SRR14812164	14408	C	T	1	2021-05-16	United States
S_3_NA	S	3	SRR14812164	21569	G	+T	0,0822785	2021-05-16	United States
S_77_N	S	77	SRR14812164	21793	G	T	1	2021-05-16	United States
S_95_I	S	95	SRR14812164	21846	C	T	1	2021-05-16	United States
S_253_G	S	253	SRR14812164	22320	A	G	0,996129	2021-05-16	United States
S_477_N	S	477	SRR14812164	22992	G	A	0,995546	2021-05-16	United States
S_614_G	S	614	SRR14812164	23403	A	G	1	2021-05-16	United States
S_957_R	S	957	SRR14812164	24432	A	G	0,995844	2021-05-16	United States
ORF3a_42_L	ORF3a	42	SRR14812164	25517	C	T	0,997099	2021-05-16	United States
ORF3a_57_H	ORF3a	57	SRR14812164	25563	G	T	0,99898	2021-05-16	United States
M_109_I	M	109	SRR14812164	26849	G	T	0,998715	2021-05-16	United States
ORF7a_116_F	ORF7a	116	SRR14812164	27739	C	T	0,990385	2021-05-16	United States
ORF8_11_I	ORF8	11	SRR14812164	27925	C	T	0,986577	2021-05-16	United States
N_13_L	N	13	SRR14812164	28311	C	T	0,99823	2021-05-16	United States
N_152_S	N	152	SRR14812164	28727	G	T	0,998847	2021-05-16	United States
N_202_R	N	202	SRR14812164	28879	T	G	0,99821	2021-05-16	United States
ORF1ab_265_I	ORF1ab	265	SRR14812166	1059	C	T	0,999142	2021-05-16	United States
ORF1ab_3201_P	ORF1ab	3201	SRR14812166	9867	T	C	0,996337	2021-05-16	United States
ORF1ab_3603_NA	ORF1ab	3603	SRR14812166	11074	C	+T	0,0578778	2021-05-16	United States
ORF1ab_3674_NA	ORF1ab	3674	SRR14812166	11287	G	-TCTGGTTTT	0,99361	2021-05-16	United States
ORF1ab_4398_NA	ORF1ab	4398	SRR14812166	13459	G	+T	0,0510638	2021-05-16	United States
ORF1ab_284_I	ORF1ab	284	SRR14812166	14318	C	T	0,995708	2021-05-16	United States
ORF1ab_314_L	ORF1ab	314	SRR14812166	14408	C	T	1	2021-05-16	United States
ORF1ab_2545_NA	ORF1ab	2545	SRR14812166	21101	G	+T	0,0574324	2021-05-16	United States
S_3_NA	S	3	SRR14812166	21569	G	+T	0,124138	2021-05-16	United States
S_95_I	S	95	SRR14812166	21846	C	T	0,998066	2021-05-16	United States
S_253_G	S	253	SRR14812166	22320	A	G	0,998981	2021-05-16	United States
S_484_K	S	484	SRR14812166	23012	G	A	1	2021-05-16	United States
S_614_G	S	614	SRR14812166	23403	A	G	0,998172	2021-05-16	United States
S_701_V	S	701	SRR14812166	23664	C	T	0,996633	2021-05-16	United States
ORF3a_42_L	ORF3a	42	SRR14812166	25517	C	T	0,997825	2021-05-16	United States
ORF3a_57_H	ORF3a	57	SRR14812166	25563	G	T	0,998493	2021-05-16	United States
ORF8_11_I	ORF8	11	SRR14812166	27925	C	T	1	2021-05-16	United States
ORF8_67_F	ORF8	67	SRR14812166	28093	C	T	1	2021-05-16	United States
N_199_L	N	199	SRR14812166	28869	C	T	0,998255	2021-05-16	United States
N_234_I	N	234	SRR14812166	28975	G	A	0,998515	2021-05-16	United States
N_300_Y	N	300	SRR14812166	29171	C	T	1	2021-05-16	United States
ORF1ab_1246_I	ORF1ab	1246	SRR14812167	4002	C	T	0,997462	2021-05-16	United States
ORF1ab_2387_V	ORF1ab	2387	SRR14812167	7424	T	G	0,995652	2021-05-16	United States
ORF1ab_3674_NA	ORF1ab	3674	SRR14812167	11287	G	-TCTGGTTTT	1	2021-05-16	United States
ORF1ab_4396_V	ORF1ab	4396	SRR14812167	13452	C	T	1	2021-05-16	United States
ORF1ab_314_L	ORF1ab	314	SRR14812167	14408	C	T	1	2021-05-16	United States
S_22_I	S	22	SRR14812167	21627	C	T	0,0529801	2021-05-16	United States
S_72_E	S	72	SRR14812167	21777	G	A	0,99187	2021-05-16	United States
S_75_V	S	75	SRR14812167	21786	G	T	0,991803	2021-05-16	United States
S_76_I	S	76	SRR14812167	21789	C	T	0,991826	2021-05-16	United States
S_246_NA	S	246	SRR14812167	22298	A	-GAAGTTATTTGACTCCTGGTG	0,985991	2021-05-16	United States
S_452_Q	S	452	SRR14812167	22917	T	A	0,995238	2021-05-16	United States
S_490_S	S	490	SRR14812167	23031	T	C	0,993039	2021-05-16	United States
S_614_G	S	614	SRR14812167	23403	A	G	0,99639	2021-05-16	United States
S_859_N	S	859	SRR14812167	24138	C	A	0,997207	2021-05-16	United States
S_1228_L	S	1228	SRR14812167	25244	G	T	0,0588235	2021-05-16	United States
ORF6_53_NA	ORF6	53	SRR14812167	27358	G	-ATGAAGAGCAACCAATGGAGATTGATTAAACGAAC	0,501338	2021-05-16	United States
ORF7a_105_V	ORF7a	105	SRR14812167	27707	C	T	1	2021-05-16	United States
N_13_L	N	13	SRR14812167	28311	C	T	1	2021-05-16	United States
N_168_T	N	168	SRR14812167	28775	C	A	0,995798	2021-05-16	United States
N_203_K	N	203	SRR14812167	28881	G	A	0,995979	2021-05-16	United States
N_204_R	N	204	SRR14812167	28883	G	C	0,99666	2021-05-16	United States
N_214_C	N	214	SRR14812167	28913	G	T	0,996003	2021-05-16	United States
ORF1ab_265_I	ORF1ab	265	SRR14812168	1059	C	T	1	2021-05-16	United States
ORF1ab_1946_S	ORF1ab	1946	SRR14812168	6101	G	A	1	2021-05-16	United States
ORF1ab_3201_P	ORF1ab	3201	SRR14812168	9867	T	C	1	2021-05-16	United States
ORF1ab_3603_NA	ORF1ab	3603	SRR14812168	11074	C	-T	0,0619469	2021-05-16	United States
ORF1ab_3674_NA	ORF1ab	3674	SRR14812168	11287	G	-TCTGGTTTT	1	2021-05-16	United States
ORF1ab_314_L	ORF1ab	314	SRR14812168	14408	C	T	1	2021-05-16	United States
ORF1ab_1011_H	ORF1ab	1011	SRR14812168	16500	A	C	1	2021-05-16	United States
ORF1ab_1878_H	ORF1ab	1878	SRR14812168	19101	G	C	0,996094	2021-05-16	United States
S_3_NA	S	3	SRR14812168	21569	G	+T	0,0990476	2021-05-16	United States
S_5_F	S	5	SRR14812168	21575	C	T	0,996	2021-05-16	United States
S_95_I	S	95	SRR14812168	21846	C	T	1	2021-05-16	United States
S_253_G	S	253	SRR14812168	22320	A	G	0,998778	2021-05-16	United States
S_477_N	S	477	SRR14812168	22992	G	A	1	2021-05-16	United States
S_614_G	S	614	SRR14812168	23403	A	G	1	2021-05-16	United States
S_957_R	S	957	SRR14812168	24432	A	G	0,997516	2021-05-16	United States
ORF3a_42_L	ORF3a	42	SRR14812168	25517	C	T	0,9967	2021-05-16	United States
ORF3a_57_H	ORF3a	57	SRR14812168	25563	G	T	1	2021-05-16	United States
ORF7a_116_F	ORF7a	116	SRR14812168	27739	C	T	1	2021-05-16	United States
ORF8_11_I	ORF8	11	SRR14812168	27925	C	T	1	2021-05-16	United States
N_13_L	N	13	SRR14812168	28311	C	T	1	2021-05-16	United States
N_202_R	N	202	SRR14812168	28879	T	G	0,998559	2021-05-16	United States
N_209_T	N	209	SRR14812168	28899	G	C	0,998573	2021-05-16	United States
ORF1ab_1188_L	ORF1ab	1188	SRR14812169	3828	C	T	0,998064	2021-05-16	United States
ORF1ab_1795_Q	ORF1ab	1795	SRR14812169	5648	A	C	0,99869	2021-05-16	United States
ORF1ab_2144_NA	ORF1ab	2144	SRR14812169	6696	C	+T	0,0699187	2021-05-16	United States
ORF1ab_2941_S	ORF1ab	2941	SRR14812169	9086	G	A	0,996169	2021-05-16	United States
ORF1ab_3603_NA	ORF1ab	3603	SRR14812169	11074	C	-T	0,0540541	2021-05-16	United States
ORF1ab_3603_NA	ORF1ab	3603	SRR14812169	11074	C	+T	0,0513514	2021-05-16	United States
ORF1ab_3674_NA	ORF1ab	3674	SRR14812169	11287	G	-TCTGGTTTT	0,994638	2021-05-16	United States
ORF1ab_314_L	ORF1ab	314	SRR14812169	14408	C	T	1	2021-05-16	United States
ORF1ab_1219_S	ORF1ab	1219	SRR14812169	17122	G	T	0,99679	2021-05-16	United States
ORF1ab_1264_D	ORF1ab	1264	SRR14812169	17259	G	T	1	2021-05-16	United States
S_18_F	S	18	SRR14812169	21614	C	T	1	2021-05-16	United States
S_20_N	S	20	SRR14812169	21621	C	A	1	2021-05-16	United States
S_26_S	S	26	SRR14812169	21638	C	T	1	2021-05-16	United States
S_138_Y	S	138	SRR14812169	21974	G	T	1	2021-05-16	United States
S_417_T	S	417	SRR14812169	22812	A	C	0,998716	2021-05-16	United States
S_484_K	S	484	SRR14812169	23012	G	A	0,998255	2021-05-16	United States
S_501_Y	S	501	SRR14812169	23063	A	T	1	2021-05-16	United States
S_614_G	S	614	SRR14812169	23403	A	G	1	2021-05-16	United States
S_655_Y	S	655	SRR14812169	23525	C	T	0,982143	2021-05-16	United States
S_1027_I	S	1027	SRR14812169	24642	C	T	0,997054	2021-05-16	United States
S_1176_F	S	1176	SRR14812169	25088	G	T	0,997602	2021-05-16	United States
S_1248_G	S	1248	SRR14812169	25304	T	G	0,996361	2021-05-16	United States
ORF3a_57_H	ORF3a	57	SRR14812169	25563	G	T	0,99793	2021-05-16	United States
ORF3a_253_P	ORF3a	253	SRR14812169	26149	T	C	0,997567	2021-05-16	United States
ORF8_92_K	ORF8	92	SRR14812169	28167	G	A	0,995349	2021-05-16	United States
N_80_R	N	80	SRR14812169	28512	C	G	0,997294	2021-05-16	United States
N_202_C	N	202	SRR14812169	28877	A	T	1	2021-05-16	United States
N_202_T	N	202	SRR14812169	28878	G	C	1	2021-05-16	United States
N_203_K	N	203	SRR14812169	28881	G	A	0,999477	2021-05-16	United States
N_204_R	N	204	SRR14812169	28883	G	C	0,998956	2021-05-16	United States
ORF1ab_913_D	ORF1ab	913	SRR14812172	3004	G	T	1	2021-05-16	United States
ORF1ab_1001_I	ORF1ab	1001	SRR14812172	3267	C	T	1	2021-05-16	United States
ORF1ab_1096_L	ORF1ab	1096	SRR14812172	3552	C	T	0,996059	2021-05-16	United States
ORF1ab_1640_L	ORF1ab	1640	SRR14812172	5184	C	T	1	2021-05-16	United States
ORF1ab_1708_D	ORF1ab	1708	SRR14812172	5388	C	A	0,994286	2021-05-16	United States
ORF1ab_2230_T	ORF1ab	2230	SRR14812172	6954	T	C	1	2021-05-16	United States
ORF1ab_2259_I	ORF1ab	2259	SRR14812172	7042	G	T	0,997845	2021-05-16	United States
ORF1ab_3674_NA	ORF1ab	3674	SRR14812172	11287	G	-TCTGGTTTT	0,99292	2021-05-16	United States
ORF1ab_3730_V	ORF1ab	3730	SRR14812172	11454	C	T	0,0614709	2021-05-16	United States
ORF1ab_4318_H	ORF1ab	4318	SRR14812172	13219	A	C	0,0508475	2021-05-16	United States
ORF1ab_218_L	ORF1ab	218	SRR14812172	14120	C	T	1	2021-05-16	United States
ORF1ab_314_L	ORF1ab	314	SRR14812172	14408	C	T	1	2021-05-16	United States
ORF1ab_418_NA	ORF1ab	418	SRR14812172	14720	G	+T	0,0773672	2021-05-16	United States
S_68_NA	S	68	SRR14812172	21764	A	-TACATG	0,995025	2021-05-16	United States
S_143_NA	S	143	SRR14812172	21990	T	-TTA	0,993579	2021-05-16	United States
S_501_Y	S	501	SRR14812172	23063	A	T	1	2021-05-16	United States
S_570_D	S	570	SRR14812172	23271	C	A	1	2021-05-16	United States
S_614_G	S	614	SRR14812172	23403	A	G	0,999049	2021-05-16	United States
S_681_H	S	681	SRR14812172	23604	C	A	1	2021-05-16	United States
S_716_I	S	716	SRR14812172	23709	C	T	1	2021-05-16	United States
S_982_A	S	982	SRR14812172	24506	T	G	1	2021-05-16	United States
S_1118_H	S	1118	SRR14812172	24914	G	C	0,998299	2021-05-16	United States
ORF7a_47_N	ORF7a	47	SRR14812172	27532	C	A	0,0612903	2021-05-16	United States
ORF8_27_*	ORF8	27	SRR14812172	27972	C	T	0,996212	2021-05-16	United States
ORF8_41_V	ORF8	41	SRR14812172	28014	T	G	1	2021-05-16	United States
ORF8_52_I	ORF8	52	SRR14812172	28048	G	T	1	2021-05-16	United States
ORF8_67_F	ORF8	67	SRR14812172	28093	C	T	1	2021-05-16	United States
ORF8_68_*	ORF8	68	SRR14812172	28095	A	T	0,996154	2021-05-16	United States
ORF8_73_C	ORF8	73	SRR14812172	28111	A	G	1	2021-05-16	United States
N_3_H	N	3	SRR14812172	28280	G	C	0,998975	2021-05-16	United States
N_3_V	N	3	SRR14812172	28281	A	T	1	2021-05-16	United States
N_3_E	N	3	SRR14812172	28282	T	A	1	2021-05-16	United States
N_203_K	N	203	SRR14812172	28881	G	A	1	2021-05-16	United States
N_204_R	N	204	SRR14812172	28883	G	C	0,999575	2021-05-16	United States
N_235_F	N	235	SRR14812172	28977	C	T	0,999549	2021-05-16	United States
ORF1ab_276_S	ORF1ab	276	SRR14812173	1091	C	T	0,0995106	2021-05-16	United States
ORF1ab_913_D	ORF1ab	913	SRR14812173	3004	G	T	0,375969	2021-05-16	United States
ORF1ab_1001_I	ORF1ab	1001	SRR14812173	3267	C	T	0,91258	2021-05-16	United States
ORF1ab_1096_L	ORF1ab	1096	SRR14812173	3552	C	T	0,444985	2021-05-16	United States
ORF1ab_1640_L	ORF1ab	1640	SRR14812173	5184	C	T	0,52822	2021-05-16	United States
ORF1ab_1708_D	ORF1ab	1708	SRR14812173	5388	C	A	0,879747	2021-05-16	United States
ORF1ab_1890_I	ORF1ab	1890	SRR14812173	5934	C	T	0,173913	2021-05-16	United States
ORF1ab_2230_T	ORF1ab	2230	SRR14812173	6954	T	C	0,927152	2021-05-16	United States
ORF1ab_2259_I	ORF1ab	2259	SRR14812173	7042	G	T	0,663073	2021-05-16	United States
ORF1ab_3209_V	ORF1ab	3209	SRR14812173	9891	C	T	0,0958904	2021-05-16	United States
ORF1ab_3674_NA	ORF1ab	3674	SRR14812173	11287	G	-TCTGGTTTT	0,939005	2021-05-16	United States
ORF1ab_218_L	ORF1ab	218	SRR14812173	14120	C	T	0,852205	2021-05-16	United States
ORF1ab_314_L	ORF1ab	314	SRR14812173	14408	C	T	1	2021-05-16	United States
ORF1ab_662_S	ORF1ab	662	SRR14812173	15451	G	A	0,0873984	2021-05-16	United States
ORF1ab_1975_S	ORF1ab	1975	SRR14812173	19390	C	T	0,258503	2021-05-16	United States
S_68_NA	S	68	SRR14812173	21764	A	-TACATG	0,973913	2021-05-16	United States
S_143_NA	S	143	SRR14812173	21990	T	-TTA	0,949115	2021-05-16	United States
S_501_Y	S	501	SRR14812173	23063	A	T	0,91844	2021-05-16	United States
S_570_D	S	570	SRR14812173	23271	C	A	0,935583	2021-05-16	United States
S_614_G	S	614	SRR14812173	23403	A	G	1	2021-05-16	United States
S_681_H	S	681	SRR14812173	23604	C	A	0,954887	2021-05-16	United States
S_716_I	S	716	SRR14812173	23709	C	T	0,940741	2021-05-16	United States
S_950_N	S	950	SRR14812173	24410	G	A	0,0917722	2021-05-16	United States
S_982_A	S	982	SRR14812173	24506	T	G	0,94087	2021-05-16	United States
S_1118_H	S	1118	SRR14812173	24914	G	C	0,921053	2021-05-16	United States
ORF3a_26_L	ORF3a	26	SRR14812173	25469	C	T	0,057047	2021-05-16	United States
E_9_I	E	9	SRR14812173	26270	C	T	0,148879	2021-05-16	United States
M_82_T	M	82	SRR14812173	26767	T	C	0,0697674	2021-05-16	United States
ORF8_27_*	ORF8	27	SRR14812173	27972	C	T	0,889881	2021-05-16	United States
ORF8_41_V	ORF8	41	SRR14812173	28014	T	G	0,454006	2021-05-16	United States
ORF8_52_I	ORF8	52	SRR14812173	28048	G	T	0,897898	2021-05-16	United States
ORF8_61_F	ORF8	61	SRR14812173	28075	G	T	0,193452	2021-05-16	United States
ORF8_67_F	ORF8	67	SRR14812173	28093	C	T	0,459941	2021-05-16	United States
ORF8_68_*	ORF8	68	SRR14812173	28095	A	T	0,864458	2021-05-16	United States
ORF8_73_C	ORF8	73	SRR14812173	28111	A	G	0,86846	2021-05-16	United States
ORF8_118_NA	ORF8	118	SRR14812173	28247	A	-GATTTC	0,134864	2021-05-16	United States
N_3_H	N	3	SRR14812173	28280	G	C	0,793205	2021-05-16	United States
N_3_V	N	3	SRR14812173	28281	A	T	0,790251	2021-05-16	United States
N_3_E	N	3	SRR14812173	28282	T	A	0,793205	2021-05-16	United States
N_13_L	N	13	SRR14812173	28311	C	T	0,060472	2021-05-16	United States
N_63_G	N	63	SRR14812173	28461	A	G	0,0588235	2021-05-16	United States
N_202_R	N	202	SRR14812173	28879	T	G	0,0526932	2021-05-16	United States
N_203_M	N	203	SRR14812173	28881	G	T	0,0655738	2021-05-16	United States
N_203_K	N	203	SRR14812173	28881	G	A	0,874707	2021-05-16	United States
N_204_R	N	204	SRR14812173	28883	G	C	0,87456	2021-05-16	United States
N_209_T	N	209	SRR14812173	28899	G	C	0,0525701	2021-05-16	United States
N_235_F	N	235	SRR14812173	28977	C	T	0,878313	2021-05-16	United States
N_260_NA	N	260	SRR14812173	29051	C	+A	0,0504587	2021-05-16	United States
ORF1ab_1188_L	ORF1ab	1188	SRR14812174	3828	C	T	1	2021-05-16	United States
ORF1ab_1795_Q	ORF1ab	1795	SRR14812174	5648	A	C	0,996988	2021-05-16	United States
ORF1ab_2941_S	ORF1ab	2941	SRR14812174	9086	G	A	0,988131	2021-05-16	United States
ORF1ab_3674_NA	ORF1ab	3674	SRR14812174	11287	G	-TCTGGTTTT	0,998371	2021-05-16	United States
ORF1ab_314_L	ORF1ab	314	SRR14812174	14408	C	T	1	2021-05-16	United States
ORF1ab_1219_S	ORF1ab	1219	SRR14812174	17122	G	T	0,998802	2021-05-16	United States
ORF1ab_1264_D	ORF1ab	1264	SRR14812174	17259	G	T	1	2021-05-16	United States
S_3_NA	S	3	SRR14812174	21569	G	+T	0,0870175	2021-05-16	United States
S_5_F	S	5	SRR14812174	21575	C	T	0,998607	2021-05-16	United States
S_18_F	S	18	SRR14812174	21614	C	T	1	2021-05-16	United States
S_20_N	S	20	SRR14812174	21621	C	A	1	2021-05-16	United States
S_26_S	S	26	SRR14812174	21638	C	T	1	2021-05-16	United States
S_138_Y	S	138	SRR14812174	21974	G	T	0,994943	2021-05-16	United States
S_190_S	S	190	SRR14812174	22132	G	T	1	2021-05-16	United States
S_417_T	S	417	SRR14812174	22812	A	C	1	2021-05-16	United States
S_484_K	S	484	SRR14812174	23012	G	A	0,998485	2021-05-16	United States
S_501_Y	S	501	SRR14812174	23063	A	T	0,998471	2021-05-16	United States
S_614_G	S	614	SRR14812174	23403	A	G	0,998765	2021-05-16	United States
S_655_Y	S	655	SRR14812174	23525	C	T	1	2021-05-16	United States
S_1027_I	S	1027	SRR14812174	24642	C	T	0,998733	2021-05-16	United States
S_1163_E	S	1163	SRR14812174	25051	T	G	0,998391	2021-05-16	United States
S_1176_F	S	1176	SRR14812174	25088	G	T	1	2021-05-16	United States
ORF3a_57_H	ORF3a	57	SRR14812174	25563	G	T	1	2021-05-16	United States
ORF3a_253_P	ORF3a	253	SRR14812174	26149	T	C	0,998498	2021-05-16	United States
ORF8_92_K	ORF8	92	SRR14812174	28167	G	A	0,998464	2021-05-16	United States
N_80_R	N	80	SRR14812174	28512	C	G	0,998165	2021-05-16	United States
N_202_C	N	202	SRR14812174	28877	A	T	0,997753	2021-05-16	United States
N_202_T	N	202	SRR14812174	28878	G	C	0,997755	2021-05-16	United States
N_203_K	N	203	SRR14812174	28881	G	A	0,998205	2021-05-16	United States
N_204_R	N	204	SRR14812174	28883	G	C	0,998209	2021-05-16	United States
ORF1ab_1001_I	ORF1ab	1001	SRR14812175	3267	C	T	0,997264	2021-05-16	United States
ORF1ab_1708_D	ORF1ab	1708	SRR14812175	5388	C	A	1	2021-05-16	United States
ORF1ab_2144_NA	ORF1ab	2144	SRR14812175	6696	C	+T	0,0705882	2021-05-16	United States
ORF1ab_2230_T	ORF1ab	2230	SRR14812175	6954	T	C	0,995246	2021-05-16	United States
ORF1ab_3603_NA	ORF1ab	3603	SRR14812175	11074	C	+T	0,0502693	2021-05-16	United States
ORF1ab_3674_NA	ORF1ab	3674	SRR14812175	11287	G	-TCTGGTTTT	0,994633	2021-05-16	United States
ORF1ab_3966_R	ORF1ab	3966	SRR14812175	12162	A	G	0,998765	2021-05-16	United States
ORF1ab_314_L	ORF1ab	314	SRR14812175	14408	C	T	1	2021-05-16	United States
ORF1ab_1383_R	ORF1ab	1383	SRR14812175	17615	A	G	0,998902	2021-05-16	United States
ORF1ab_2143_V	ORF1ab	2143	SRR14812175	19895	C	T	0,997872	2021-05-16	United States
ORF1ab_2172_NA	ORF1ab	2172	SRR14812175	19983	C	+T	0,052381	2021-05-16	United States
ORF1ab_2557_R	ORF1ab	2557	SRR14812175	21137	A	G	0,999117	2021-05-16	United States
S_68_NA	S	68	SRR14812175	21764	A	-TACATG	0,996433	2021-05-16	United States
S_143_NA	S	143	SRR14812175	21990	T	-TTA	0,994076	2021-05-16	United States
S_501_Y	S	501	SRR14812175	23063	A	T	1	2021-05-16	United States
S_570_D	S	570	SRR14812175	23271	C	A	1	2021-05-16	United States
S_614_G	S	614	SRR14812175	23403	A	G	0,998713	2021-05-16	United States
S_681_H	S	681	SRR14812175	23604	C	A	1	2021-05-16	United States
S_716_I	S	716	SRR14812175	23709	C	T	1	2021-05-16	United States
S_982_A	S	982	SRR14812175	24506	T	G	1	2021-05-16	United States
S_1118_H	S	1118	SRR14812175	24914	G	C	1	2021-05-16	United States
S_1191_N	S	1191	SRR14812175	25135	G	T	0,998415	2021-05-16	United States
ORF8_27_*	ORF8	27	SRR14812175	27972	C	T	0,996047	2021-05-16	United States
ORF8_52_I	ORF8	52	SRR14812175	28048	G	T	0,995902	2021-05-16	United States
ORF8_73_C	ORF8	73	SRR14812175	28111	A	G	0,997947	2021-05-16	United States
N_3_H	N	3	SRR14812175	28280	G	C	0,998607	2021-05-16	United States
N_3_V	N	3	SRR14812175	28281	A	T	1	2021-05-16	United States
N_3_E	N	3	SRR14812175	28282	T	A	0,999537	2021-05-16	United States
N_203_K	N	203	SRR14812175	28881	G	A	0,999638	2021-05-16	United States
N_204_R	N	204	SRR14812175	28883	G	C	0,999639	2021-05-16	United States
N_235_F	N	235	SRR14812175	28977	C	T	0,998843	2021-05-16	United States
N_260_NA	N	260	SRR14812175	29051	C	+A	0,0548017	2021-05-16	United States
ORF1ab_265_I	ORF1ab	265	SRR14812176	1059	C	T	1	2021-05-16	United States
ORF1ab_539_D	ORF1ab	539	SRR14812176	1882	G	T	0,998908	2021-05-16	United States
ORF1ab_4205_V	ORF1ab	4205	SRR14812176	12878	A	G	0,996599	2021-05-16	United States
ORF1ab_314_L	ORF1ab	314	SRR14812176	14408	C	T	1	2021-05-16	United States
ORF1ab_1183_Y	ORF1ab	1183	SRR14812176	17014	G	T	0,998233	2021-05-16	United States
ORF1ab_2557_R	ORF1ab	2557	SRR14812176	21137	A	G	0,191841	2021-05-16	United States
S_13_I	S	13	SRR14812176	21600	G	T	1	2021-05-16	United States
S_152_C	S	152	SRR14812176	22018	G	T	0,997895	2021-05-16	United States
S_452_R	S	452	SRR14812176	22917	T	G	0,997106	2021-05-16	United States
S_614_G	S	614	SRR14812176	23403	A	G	0,997279	2021-05-16	United States
ORF3a_57_H	ORF3a	57	SRR14812176	25563	G	T	1	2021-05-16	United States
ORF8_100_L	ORF8	100	SRR14812176	28191	G	T	0,997947	2021-05-16	United States
N_205_I	N	205	SRR14812176	28887	C	T	0,998886	2021-05-16	United States
N_234_I	N	234	SRR14812176	28975	G	T	0,996997	2021-05-16	United States
ORF1ab_265_I	ORF1ab	265	SRR14812178	1059	C	T	0,999199	2021-05-16	United States
ORF1ab_2087_I	ORF1ab	2087	SRR14812178	6525	C	T	0,998953	2021-05-16	United States
ORF1ab_2144_NA	ORF1ab	2144	SRR14812178	6696	C	+T	0,0559796	2021-05-16	United States
ORF1ab_3162_E	ORF1ab	3162	SRR14812178	9749	A	G	0,998954	2021-05-16	United States
ORF1ab_3201_P	ORF1ab	3201	SRR14812178	9867	T	C	1	2021-05-16	United States
ORF1ab_3209_V	ORF1ab	3209	SRR14812178	9891	C	T	1	2021-05-16	United States
ORF1ab_3359_S	ORF1ab	3359	SRR14812178	10340	C	T	1	2021-05-16	United States
ORF1ab_3674_NA	ORF1ab	3674	SRR14812178	11287	G	-TCTGGTTTT	0,996641	2021-05-16	United States
ORF1ab_3752_I	ORF1ab	3752	SRR14812178	11521	G	T	0,999333	2021-05-16	United States
ORF1ab_3847_I	ORF1ab	3847	SRR14812178	11804	G	A	1	2021-05-16	United States
ORF1ab_314_L	ORF1ab	314	SRR14812178	14408	C	T	1	2021-05-16	United States
S_80_G	S	80	SRR14812178	21801	A	G	0,995902	2021-05-16	United States
S_143_NA	S	143	SRR14812178	21990	T	-TTA	0,9875	2021-05-16	United States
S_157_S	S	157	SRR14812178	22032	T	C	1	2021-05-16	United States
S_452_R	S	452	SRR14812178	22917	T	G	0,997297	2021-05-16	United States
S_614_G	S	614	SRR14812178	23403	A	G	1	2021-05-16	United States
S_791_I	S	791	SRR14812178	23934	C	T	0,997396	2021-05-16	United States
S_859_N	S	859	SRR14812178	24138	C	A	0,99926	2021-05-16	United States
S_950_H	S	950	SRR14812178	24410	G	C	0,998415	2021-05-16	United States
S_1236_S	S	1236	SRR14812178	25269	G	C	1	2021-05-16	United States
ORF3a_42_L	ORF3a	42	SRR14812178	25517	C	T	0,999317	2021-05-16	United States
ORF3a_57_H	ORF3a	57	SRR14812178	25563	G	T	0,997863	2021-05-16	United States
ORF8_11_I	ORF8	11	SRR14812178	27925	C	T	1	2021-05-16	United States
ORF8_51_S	ORF8	51	SRR14812178	28044	G	T	1	2021-05-16	United States
ORF8_101_C	ORF8	101	SRR14812178	28194	C	T	0,998047	2021-05-16	United States
N_205_I	N	205	SRR14812178	28887	C	T	0,998001	2021-05-16	United States
N_234_I	N	234	SRR14812178	28975	G	A	0,99855	2021-05-16	United States
N_260_NA	N	260	SRR14812178	29051	C	+A	0,0533439	2021-05-16	United States
ORF1ab_265_I	ORF1ab	265	SRR14812179	1059	C	T	0,771021	2021-05-16	United States
ORF1ab_614_I	ORF1ab	614	SRR14812179	2106	C	T	0,713521	2021-05-16	United States
ORF1ab_1001_I	ORF1ab	1001	SRR14812179	3267	C	T	0,316239	2021-05-16	United States
ORF1ab_1708_D	ORF1ab	1708	SRR14812179	5388	C	A	0,28877	2021-05-16	United States
ORF1ab_1946_S	ORF1ab	1946	SRR14812179	6101	G	A	0,749415	2021-05-16	United States
ORF1ab_2144_NA	ORF1ab	2144	SRR14812179	6696	C	+T	0,0599251	2021-05-16	United States
ORF1ab_2230_T	ORF1ab	2230	SRR14812179	6954	T	C	0,274168	2021-05-16	United States
ORF1ab_3201_P	ORF1ab	3201	SRR14812179	9867	T	C	0,721649	2021-05-16	United States
ORF1ab_3674_NA	ORF1ab	3674	SRR14812179	11287	G	-TCTGGTTTT	0,997567	2021-05-16	United States
ORF1ab_3966_R	ORF1ab	3966	SRR14812179	12162	A	G	0,242373	2021-05-16	United States
ORF1ab_314_L	ORF1ab	314	SRR14812179	14408	C	T	1	2021-05-16	United States
ORF1ab_592_I	ORF1ab	592	SRR14812179	15243	G	T	0,740702	2021-05-16	United States
ORF1ab_1011_H	ORF1ab	1011	SRR14812179	16500	A	C	0,680297	2021-05-16	United States
ORF1ab_1383_R	ORF1ab	1383	SRR14812179	17615	A	G	0,263587	2021-05-16	United States
ORF1ab_1959_V	ORF1ab	1959	SRR14812179	19343	C	T	0,820408	2021-05-16	United States
ORF1ab_2143_V	ORF1ab	2143	SRR14812179	19895	C	T	0,239677	2021-05-16	United States
ORF1ab_2557_R	ORF1ab	2557	SRR14812179	21137	A	G	0,250359	2021-05-16	United States
S_3_NA	S	3	SRR14812179	21569	G	+T	0,0620018	2021-05-16	United States
S_5_F	S	5	SRR14812179	21575	C	T	0,656863	2021-05-16	United States
S_68_NA	S	68	SRR14812179	21764	A	-TACATG	0,316927	2021-05-16	United States
S_95_I	S	95	SRR14812179	21846	C	T	0,67907	2021-05-16	United States
S_143_NA	S	143	SRR14812179	21990	T	-TTA	0,336516	2021-05-16	United States
S_253_G	S	253	SRR14812179	22320	A	G	0,731103	2021-05-16	United States
S_477_N	S	477	SRR14812179	22992	G	A	0,63756	2021-05-16	United States
S_501_Y	S	501	SRR14812179	23063	A	T	0,360799	2021-05-16	United States
S_570_D	S	570	SRR14812179	23271	C	A	0,301273	2021-05-16	United States
S_614_G	S	614	SRR14812179	23403	A	G	1	2021-05-16	United States
S_681_H	S	681	SRR14812179	23604	C	A	0,347458	2021-05-16	United States
S_716_I	S	716	SRR14812179	23709	C	T	0,344512	2021-05-16	United States
S_957_R	S	957	SRR14812179	24432	A	G	0,706042	2021-05-16	United States
S_982_A	S	982	SRR14812179	24506	T	G	0,294552	2021-05-16	United States
S_1118_H	S	1118	SRR14812179	24914	G	C	0,263318	2021-05-16	United States
S_1191_N	S	1191	SRR14812179	25135	G	T	0,279954	2021-05-16	United States
ORF3a_42_L	ORF3a	42	SRR14812179	25517	C	T	0,72381	2021-05-16	United States
ORF3a_57_H	ORF3a	57	SRR14812179	25563	G	T	0,721183	2021-05-16	United States
ORF3a_67_N	ORF3a	67	SRR14812179	25593	G	T	0,724808	2021-05-16	United States
ORF7a_116_F	ORF7a	116	SRR14812179	27739	C	T	0,727273	2021-05-16	United States
ORF8_11_I	ORF8	11	SRR14812179	27925	C	T	0,750351	2021-05-16	United States
ORF8_27_*	ORF8	27	SRR14812179	27972	C	T	0,234735	2021-05-16	United States
ORF8_52_I	ORF8	52	SRR14812179	28048	G	T	0,232819	2021-05-16	United States
ORF8_73_C	ORF8	73	SRR14812179	28111	A	G	0,224412	2021-05-16	United States
N_3_H	N	3	SRR14812179	28280	G	C	0,174931	2021-05-16	United States
N_3_V	N	3	SRR14812179	28281	A	T	0,175355	2021-05-16	United States
N_3_E	N	3	SRR14812179	28282	T	A	0,175062	2021-05-16	United States
N_13_L	N	13	SRR14812179	28311	C	T	0,819489	2021-05-16	United States
N_202_R	N	202	SRR14812179	28879	T	G	0,797723	2021-05-16	United States
N_203_K	N	203	SRR14812179	28881	G	A	0,202162	2021-05-16	United States
N_204_R	N	204	SRR14812179	28883	G	C	0,20297	2021-05-16	United States
N_235_F	N	235	SRR14812179	28977	C	T	0,203529	2021-05-16	United States
ORF1ab_265_I	ORF1ab	265	SRR14812182	1059	C	T	0,994505	2021-05-16	United States
ORF1ab_2144_NA	ORF1ab	2144	SRR14812182	6696	C	+T	0,0597015	2021-05-16	United States
ORF1ab_2657_F	ORF1ab	2657	SRR14812182	8236	G	T	0,995745	2021-05-16	United States
ORF1ab_2836_I	ORF1ab	2836	SRR14812182	8772	C	T	0,992857	2021-05-16	United States
ORF1ab_3201_P	ORF1ab	3201	SRR14812182	9867	T	C	0,984375	2021-05-16	United States
ORF1ab_3603_NA	ORF1ab	3603	SRR14812182	11074	C	-T	0,058296	2021-05-16	United States
ORF1ab_3674_NA	ORF1ab	3674	SRR14812182	11287	G	-TCTGGTTTT	1	2021-05-16	United States
ORF1ab_314_L	ORF1ab	314	SRR14812182	14408	C	T	1	2021-05-16	United States
S_3_NA	S	3	SRR14812182	21569	G	+T	0,0794224	2021-05-16	United States
S_5_F	S	5	SRR14812182	21575	C	T	1	2021-05-16	United States
S_77_N	S	77	SRR14812182	21793	G	T	1	2021-05-16	United States
S_95_I	S	95	SRR14812182	21846	C	T	1	2021-05-16	United States
S_253_G	S	253	SRR14812182	22320	A	G	0,988333	2021-05-16	United States
S_477_N	S	477	SRR14812182	22992	G	A	0,984326	2021-05-16	United States
S_614_G	S	614	SRR14812182	23403	A	G	0,997963	2021-05-16	United States
S_957_R	S	957	SRR14812182	24432	A	G	0,989305	2021-05-16	United States
ORF3a_42_L	ORF3a	42	SRR14812182	25517	C	T	0,995745	2021-05-16	United States
ORF3a_57_H	ORF3a	57	SRR14812182	25563	G	T	0,997046	2021-05-16	United States
ORF3a_254_R	ORF3a	254	SRR14812182	26152	G	A	0,0638298	2021-05-16	United States
ORF7a_116_F	ORF7a	116	SRR14812182	27739	C	T	1	2021-05-16	United States
ORF8_11_I	ORF8	11	SRR14812182	27925	C	T	1	2021-05-16	United States
N_13_L	N	13	SRR14812182	28311	C	T	0,991776	2021-05-16	United States
N_202_R	N	202	SRR14812182	28879	T	G	0,996464	2021-05-16	United States
ORF1ab_989_V	ORF1ab	989	SRR14812183	3231	G	T	0,3875	2021-05-16	United States
ORF1ab_1001_I	ORF1ab	1001	SRR14812183	3267	C	T	0,595	2021-05-16	United States
ORF1ab_1640_L	ORF1ab	1640	SRR14812183	5184	C	T	0,443137	2021-05-16	United States
ORF1ab_1708_D	ORF1ab	1708	SRR14812183	5388	C	A	0,610714	2021-05-16	United States
ORF1ab_2144_NA	ORF1ab	2144	SRR14812183	6696	C	+T	0,0576653	2021-05-16	United States
ORF1ab_2230_T	ORF1ab	2230	SRR14812183	6954	T	C	0,538813	2021-05-16	United States
ORF1ab_2259_I	ORF1ab	2259	SRR14812183	7042	G	T	0,442219	2021-05-16	United States
ORF1ab_3055_T	ORF1ab	3055	SRR14812183	9429	T	C	0,0588235	2021-05-16	United States
ORF1ab_3209_V	ORF1ab	3209	SRR14812183	9891	C	T	0,424658	2021-05-16	United States
ORF1ab_3674_NA	ORF1ab	3674	SRR14812183	11287	G	-TCTGGTTTT	0,54417	2021-05-16	United States
ORF1ab_3718_A	ORF1ab	3718	SRR14812183	11418	T	C	0,463256	2021-05-16	United States
ORF1ab_3750_I	ORF1ab	3750	SRR14812183	11514	C	T	0,463661	2021-05-16	United States
ORF1ab_218_L	ORF1ab	218	SRR14812183	14120	C	T	0,46283	2021-05-16	United States
ORF1ab_314_L	ORF1ab	314	SRR14812183	14408	C	T	1	2021-05-16	United States
ORF1ab_662_S	ORF1ab	662	SRR14812183	15451	G	A	0,497807	2021-05-16	United States
ORF1ab_1000_L	ORF1ab	1000	SRR14812183	16466	C	T	0,377778	2021-05-16	United States
ORF1ab_1383_R	ORF1ab	1383	SRR14812183	17615	A	G	0,0513834	2021-05-16	United States
ORF1ab_1432_V	ORF1ab	1432	SRR14812183	17762	C	T	0,0517928	2021-05-16	United States
ORF1ab_2557_R	ORF1ab	2557	SRR14812183	21137	A	G	0,0714286	2021-05-16	United States
S_19_R	S	19	SRR14812183	21618	C	G	0,4197	2021-05-16	United States
S_68_NA	S	68	SRR14812183	21764	A	-TACATG	0,991758	2021-05-16	United States
S_143_NA	S	143	SRR14812183	21990	T	-TTA	0,980392	2021-05-16	United States
S_156_NA	S	156	SRR14812183	22028	G	-AGTTCA	0,114068	2021-05-16	United States
S_222_V	S	222	SRR14812183	22227	C	T	0,113636	2021-05-16	United States
S_452_R	S	452	SRR14812183	22917	T	G	0,477438	2021-05-16	United States
S_478_K	S	478	SRR14812183	22995	C	A	0,466667	2021-05-16	United States
S_501_Y	S	501	SRR14812183	23063	A	T	0,519708	2021-05-16	United States
S_570_D	S	570	SRR14812183	23271	C	A	0,564767	2021-05-16	United States
S_614_G	S	614	SRR14812183	23403	A	G	1	2021-05-16	United States
S_681_R	S	681	SRR14812183	23604	C	G	0,394904	2021-05-16	United States
S_681_H	S	681	SRR14812183	23604	C	A	0,598726	2021-05-16	United States
S_716_I	S	716	SRR14812183	23709	C	T	0,590909	2021-05-16	United States
S_950_N	S	950	SRR14812183	24410	G	A	0,438679	2021-05-16	United States
S_982_A	S	982	SRR14812183	24506	T	G	0,532357	2021-05-16	United States
S_1118_H	S	1118	SRR14812183	24914	G	C	0,567878	2021-05-16	United States
S_1191_N	S	1191	SRR14812183	25135	G	T	0,0738916	2021-05-16	United States
ORF3a_26_L	ORF3a	26	SRR14812183	25469	C	T	0,412607	2021-05-16	United States
ORF3a_110_S	ORF3a	110	SRR14812183	25720	G	T	0,0527383	2021-05-16	United States
E_9_I	E	9	SRR14812183	26270	C	T	0,363636	2021-05-16	United States
M_82_T	M	82	SRR14812183	26767	T	C	0,374194	2021-05-16	United States
ORF7a_82_A	ORF7a	82	SRR14812183	27638	T	C	0,388158	2021-05-16	United States
ORF7a_120_I	ORF7a	120	SRR14812183	27752	C	T	0,401316	2021-05-16	United States
ORF8_27_*	ORF8	27	SRR14812183	27972	C	T	0,598214	2021-05-16	United States
ORF8_52_I	ORF8	52	SRR14812183	28048	G	T	0,600897	2021-05-16	United States
ORF8_61_F	ORF8	61	SRR14812183	28075	G	T	0,400901	2021-05-16	United States
ORF8_68_*	ORF8	68	SRR14812183	28095	A	T	0,463636	2021-05-16	United States
ORF8_73_C	ORF8	73	SRR14812183	28111	A	G	0,597037	2021-05-16	United States
ORF8_118_NA	ORF8	118	SRR14812183	28247	A	-GATTTC	0,407041	2021-05-16	United States
N_3_H	N	3	SRR14812183	28280	G	C	0,579365	2021-05-16	United States
N_3_V	N	3	SRR14812183	28281	A	T	0,578042	2021-05-16	United States
N_3_E	N	3	SRR14812183	28282	T	A	0,5786	2021-05-16	United States
N_40_H	N	40	SRR14812183	28392	G	A	0,071618	2021-05-16	United States
N_63_G	N	63	SRR14812183	28461	A	G	0,38914	2021-05-16	United States
N_203_M	N	203	SRR14812183	28881	G	T	0,375269	2021-05-16	United States
N_203_K	N	203	SRR14812183	28881	G	A	0,613978	2021-05-16	United States
N_204_R	N	204	SRR14812183	28883	G	C	0,61522	2021-05-16	United States
N_235_F	N	235	SRR14812183	28977	C	T	0,618026	2021-05-16	United States
N_377_Y	N	377	SRR14812183	29402	G	T	0,405685	2021-05-16	United States
ORF1ab_265_I	ORF1ab	265	SRR14812186	1059	C	T	0,998102	2021-05-16	United States
ORF1ab_1862_S	ORF1ab	1862	SRR14812186	5849	C	T	0,997881	2021-05-16	United States
ORF1ab_1946_S	ORF1ab	1946	SRR14812186	6101	G	A	0,994475	2021-05-16	United States
ORF1ab_2144_NA	ORF1ab	2144	SRR14812186	6696	C	+T	0,0591398	2021-05-16	United States
ORF1ab_3674_NA	ORF1ab	3674	SRR14812186	11287	G	-TCTGGTTTT	0,995604	2021-05-16	United States
ORF1ab_314_L	ORF1ab	314	SRR14812186	14408	C	T	1	2021-05-16	United States
ORF1ab_1011_H	ORF1ab	1011	SRR14812186	16500	A	C	1	2021-05-16	United States
ORF1ab_2172_NA	ORF1ab	2172	SRR14812186	19983	C	+T	0,0625	2021-05-16	United States
S_3_NA	S	3	SRR14812186	21569	G	+T	0,104651	2021-05-16	United States
S_5_F	S	5	SRR14812186	21575	C	T	1	2021-05-16	United States
S_95_I	S	95	SRR14812186	21846	C	T	1	2021-05-16	United States
S_179_P	S	179	SRR14812186	22098	T	C	0,05	2021-05-16	United States
S_253_G	S	253	SRR14812186	22320	A	G	0,997765	2021-05-16	United States
S_477_N	S	477	SRR14812186	22992	G	A	0,997963	2021-05-16	United States
S_614_G	S	614	SRR14812186	23403	A	G	1	2021-05-16	United States
S_870_V	S	870	SRR14812186	24170	A	G	0,996094	2021-05-16	United States
S_957_R	S	957	SRR14812186	24432	A	G	1	2021-05-16	United States
ORF3a_42_L	ORF3a	42	SRR14812186	25517	C	T	0,996779	2021-05-16	United States
ORF3a_57_H	ORF3a	57	SRR14812186	25563	G	T	0,99839	2021-05-16	United States
ORF7a_14_I	ORF7a	14	SRR14812186	27434	C	T	0,994595	2021-05-16	United States
ORF7a_62_*	ORF7a	62	SRR14812186	27577	C	T	0,994382	2021-05-16	United States
ORF7a_116_F	ORF7a	116	SRR14812186	27739	C	T	0,994413	2021-05-16	United States
ORF8_11_I	ORF8	11	SRR14812186	27925	C	T	0,982063	2021-05-16	United States
N_13_L	N	13	SRR14812186	28311	C	T	0,995185	2021-05-16	United States
N_202_R	N	202	SRR14812186	28879	T	G	0,998834	2021-05-16	United States
ORF1ab_265_I	ORF1ab	265	SRR14812188	1059	C	T	0,999366	2021-05-16	United States
ORF1ab_755_D	ORF1ab	755	SRR14812188	2530	A	T	0,997172	2021-05-16	United States
ORF1ab_1626_I	ORF1ab	1626	SRR14812188	5142	C	T	0,994393	2021-05-16	United States
ORF1ab_1946_S	ORF1ab	1946	SRR14812188	6101	G	A	0,994526	2021-05-16	United States
ORF1ab_2144_NA	ORF1ab	2144	SRR14812188	6696	C	+T	0,0644068	2021-05-16	United States
ORF1ab_2166_I	ORF1ab	2166	SRR14812188	6762	C	T	0,998233	2021-05-16	United States
ORF1ab_3201_P	ORF1ab	3201	SRR14812188	9867	T	C	0,998012	2021-05-16	United States
ORF1ab_3660_L	ORF1ab	3660	SRR14812188	11243	G	T	0,995876	2021-05-16	United States
ORF1ab_3674_NA	ORF1ab	3674	SRR14812188	11287	G	-TCTGGTTTT	0,991658	2021-05-16	United States
ORF1ab_314_L	ORF1ab	314	SRR14812188	14408	C	T	1	2021-05-16	United States
ORF1ab_1011_H	ORF1ab	1011	SRR14812188	16500	A	C	0,997085	2021-05-16	United States
S_3_NA	S	3	SRR14812188	21569	G	+T	0,0836217	2021-05-16	United States
S_5_F	S	5	SRR14812188	21575	C	T	0,99883	2021-05-16	United States
S_95_I	S	95	SRR14812188	21846	C	T	0,999209	2021-05-16	United States
S_253_G	S	253	SRR14812188	22320	A	G	0,997514	2021-05-16	United States
S_477_N	S	477	SRR14812188	22992	G	A	0,998017	2021-05-16	United States
S_614_G	S	614	SRR14812188	23403	A	G	0,998627	2021-05-16	United States
S_626_T	S	626	SRR14812188	23438	G	A	0,999327	2021-05-16	United States
S_957_R	S	957	SRR14812188	24432	A	G	0,997207	2021-05-16	United States
ORF3a_42_L	ORF3a	42	SRR14812188	25517	C	T	0,99694	2021-05-16	United States
ORF3a_57_H	ORF3a	57	SRR14812188	25563	G	T	0,998412	2021-05-16	United States
ORF7a_116_F	ORF7a	116	SRR14812188	27739	C	T	0,996203	2021-05-16	United States
ORF8_11_I	ORF8	11	SRR14812188	27925	C	T	1	2021-05-16	United States
N_13_L	N	13	SRR14812188	28311	C	T	0,997706	2021-05-16	United States
N_202_R	N	202	SRR14812188	28879	T	G	0,998723	2021-05-16	United States
ORF1ab_176_D	ORF1ab	176	SRR14812190	793	G	T	0,998382	2021-05-16	United States
ORF1ab_730_F	ORF1ab	730	SRR14812190	2453	C	T	0,998713	2021-05-16	United States
ORF1ab_1001_I	ORF1ab	1001	SRR14812190	3267	C	T	0,999227	2021-05-16	United States
ORF1ab_1708_D	ORF1ab	1708	SRR14812190	5388	C	A	1	2021-05-16	United States
ORF1ab_2230_T	ORF1ab	2230	SRR14812190	6954	T	C	0,999339	2021-05-16	United States
ORF1ab_2880_NA	ORF1ab	2880	SRR14812190	8905	C	+T	0,0740741	2021-05-16	United States
ORF1ab_3603_NA	ORF1ab	3603	SRR14812190	11074	C	-T	0,0603558	2021-05-16	United States
ORF1ab_3674_NA	ORF1ab	3674	SRR14812190	11287	G	-TCTGGTTTT	0,997452	2021-05-16	United States
ORF1ab_314_L	ORF1ab	314	SRR14812190	14408	C	T	1	2021-05-16	United States
ORF1ab_1644_A	ORF1ab	1644	SRR14812190	18398	T	C	0,659115	2021-05-16	United States
ORF1ab_2178_F	ORF1ab	2178	SRR14812190	19999	G	T	1	2021-05-16	United States
ORF1ab_2545_NA	ORF1ab	2545	SRR14812190	21101	G	+T	0,0593779	2021-05-16	United States
S_68_NA	S	68	SRR14812190	21764	A	-TACATG	0,996289	2021-05-16	United States
S_143_NA	S	143	SRR14812190	21990	T	-TTA	0,988679	2021-05-16	United States
S_155_R	S	155	SRR14812190	22025	A	C	0,998466	2021-05-16	United States
S_501_Y	S	501	SRR14812190	23063	A	T	0,999391	2021-05-16	United States
S_570_D	S	570	SRR14812190	23271	C	A	0,998596	2021-05-16	United States
S_614_G	S	614	SRR14812190	23403	A	G	1	2021-05-16	United States
S_681_H	S	681	SRR14812190	23604	C	A	1	2021-05-16	United States
S_716_I	S	716	SRR14812190	23709	C	T	1	2021-05-16	United States
S_982_A	S	982	SRR14812190	24506	T	G	0,99577	2021-05-16	United States
S_1118_H	S	1118	SRR14812190	24914	G	C	0,999039	2021-05-16	United States
S_1252_F	S	1252	SRR14812190	25317	C	T	0,999152	2021-05-16	United States
ORF7a_62_*	ORF7a	62	SRR14812190	27577	C	T	0,995208	2021-05-16	United States
ORF7a_81_L	ORF7a	81	SRR14812190	27635	C	T	0,997689	2021-05-16	United States
ORF8_27_*	ORF8	27	SRR14812190	27972	C	T	0,999303	2021-05-16	United States
ORF8_52_I	ORF8	52	SRR14812190	28048	G	T	0,999281	2021-05-16	United States
ORF8_73_C	ORF8	73	SRR14812190	28111	A	G	0,999389	2021-05-16	United States
N_3_Y	N	3	SRR14812190	28280	G	T	0,999408	2021-05-16	United States
N_3_V	N	3	SRR14812190	28281	A	T	0,998817	2021-05-16	United States
N_3_E	N	3	SRR14812190	28282	T	A	0,99941	2021-05-16	United States
N_203_K	N	203	SRR14812190	28881	G	A	0,998664	2021-05-16	United States
N_204_R	N	204	SRR14812190	28883	G	C	0,998004	2021-05-16	United States
N_235_F	N	235	SRR14812190	28977	C	T	0,99788	2021-05-16	United States
ORF1ab_989_V	ORF1ab	989	SRR14812191	3231	G	T	1	2021-05-16	United States
ORF1ab_1640_L	ORF1ab	1640	SRR14812191	5184	C	T	0,997436	2021-05-16	United States
ORF1ab_2144_NA	ORF1ab	2144	SRR14812191	6696	C	+T	0,0729614	2021-05-16	United States
ORF1ab_3603_NA	ORF1ab	3603	SRR14812191	11074	C	+T	0,061706	2021-05-16	United States
ORF1ab_3718_A	ORF1ab	3718	SRR14812191	11418	T	C	1	2021-05-16	United States
ORF1ab_3750_I	ORF1ab	3750	SRR14812191	11514	C	T	1	2021-05-16	United States
ORF1ab_314_L	ORF1ab	314	SRR14812191	14408	C	T	1	2021-05-16	United States
ORF1ab_662_S	ORF1ab	662	SRR14812191	15451	G	A	0,994366	2021-05-16	United States
ORF1ab_1000_L	ORF1ab	1000	SRR14812191	16466	C	T	1	2021-05-16	United States
S_19_R	S	19	SRR14812191	21618	C	G	1	2021-05-16	United States
S_156_NA	S	156	SRR14812191	22028	G	-AGTTCA	1	2021-05-16	United States
S_222_V	S	222	SRR14812191	22227	C	T	1	2021-05-16	United States
S_452_R	S	452	SRR14812191	22917	T	G	0,998505	2021-05-16	United States
S_478_K	S	478	SRR14812191	22995	C	A	1	2021-05-16	United States
S_614_G	S	614	SRR14812191	23403	A	G	1	2021-05-16	United States
S_681_R	S	681	SRR14812191	23604	C	G	1	2021-05-16	United States
S_950_N	S	950	SRR14812191	24410	G	A	1	2021-05-16	United States
ORF3a_26_L	ORF3a	26	SRR14812191	25469	C	T	1	2021-05-16	United States
M_82_T	M	82	SRR14812191	26767	T	C	1	2021-05-16	United States
ORF7a_82_A	ORF7a	82	SRR14812191	27638	T	C	1	2021-05-16	United States
ORF7a_120_I	ORF7a	120	SRR14812191	27752	C	T	1	2021-05-16	United States
ORF8_118_NA	ORF8	118	SRR14812191	28247	A	-GATTTC	0,991083	2021-05-16	United States
N_40_H	N	40	SRR14812191	28392	G	A	0,154639	2021-05-16	United States
N_63_G	N	63	SRR14812191	28461	A	G	0,993056	2021-05-16	United States
N_203_M	N	203	SRR14812191	28881	G	T	0,99854	2021-05-16	United States
N_377_Y	N	377	SRR14812191	29402	G	T	1	2021-05-16	United States
ORF1ab_49_C	ORF1ab	49	SRR14812192	410	G	T	0,943978	2021-05-16	United States
ORF1ab_324_G	ORF1ab	324	SRR14812192	1236	A	G	0,059684	2021-05-16	United States
ORF1ab_1001_I	ORF1ab	1001	SRR14812192	3267	C	T	0,0734733	2021-05-16	United States
ORF1ab_1060_V	ORF1ab	1060	SRR14812192	3444	C	T	0,927427	2021-05-16	United States
ORF1ab_1640_L	ORF1ab	1640	SRR14812192	5184	C	T	0,942892	2021-05-16	United States
ORF1ab_1708_D	ORF1ab	1708	SRR14812192	5388	C	A	0,0967742	2021-05-16	United States
ORF1ab_2144_NA	ORF1ab	2144	SRR14812192	6696	C	+T	0,057931	2021-05-16	United States
ORF1ab_2230_T	ORF1ab	2230	SRR14812192	6954	T	C	0,0669413	2021-05-16	United States
ORF1ab_3209_V	ORF1ab	3209	SRR14812192	9891	C	T	0,920973	2021-05-16	United States
ORF1ab_3284_I	ORF1ab	3284	SRR14812192	10116	C	T	0,0574257	2021-05-16	United States
ORF1ab_3603_NA	ORF1ab	3603	SRR14812192	11074	C	+T	0,0603814	2021-05-16	United States
ORF1ab_3674_NA	ORF1ab	3674	SRR14812192	11287	G	-TCTGGTTTT	0,0686378	2021-05-16	United States
ORF1ab_3718_A	ORF1ab	3718	SRR14812192	11418	T	C	0,952353	2021-05-16	United States
ORF1ab_3750_I	ORF1ab	3750	SRR14812192	11514	C	T	0,950145	2021-05-16	United States
ORF1ab_314_L	ORF1ab	314	SRR14812192	14408	C	T	1	2021-05-16	United States
ORF1ab_662_S	ORF1ab	662	SRR14812192	15451	G	A	0,939844	2021-05-16	United States
ORF1ab_1000_L	ORF1ab	1000	SRR14812192	16466	C	T	0,934094	2021-05-16	United States
ORF1ab_2513_V	ORF1ab	2513	SRR14812192	21005	C	T	0,959476	2021-05-16	United States
ORF1ab_2545_NA	ORF1ab	2545	SRR14812192	21101	G	+T	0,0554156	2021-05-16	United States
S_19_R	S	19	SRR14812192	21618	C	G	0,905103	2021-05-16	United States
S_156_NA	S	156	SRR14812192	22028	G	-AGTTCA	0,703704	2021-05-16	United States
S_222_V	S	222	SRR14812192	22227	C	T	0,727273	2021-05-16	United States
S_253_A	S	253	SRR14812192	22320	A	C	0,884481	2021-05-16	United States
S_452_R	S	452	SRR14812192	22917	T	G	0,907473	2021-05-16	United States
S_478_K	S	478	SRR14812192	22995	C	A	0,911891	2021-05-16	United States
S_501_Y	S	501	SRR14812192	23063	A	T	0,0872663	2021-05-16	United States
S_570_D	S	570	SRR14812192	23271	C	A	0,0597826	2021-05-16	United States
S_614_G	S	614	SRR14812192	23403	A	G	0,99735	2021-05-16	United States
S_681_R	S	681	SRR14812192	23604	C	G	0,928279	2021-05-16	United States
S_681_H	S	681	SRR14812192	23604	C	A	0,0717213	2021-05-16	United States
S_716_I	S	716	SRR14812192	23709	C	T	0,0655391	2021-05-16	United States
S_950_N	S	950	SRR14812192	24410	G	A	0,930599	2021-05-16	United States
S_982_A	S	982	SRR14812192	24506	T	G	0,0610501	2021-05-16	United States
S_1118_H	S	1118	SRR14812192	24914	G	C	0,0720199	2021-05-16	United States
ORF3a_26_L	ORF3a	26	SRR14812192	25469	C	T	0,921415	2021-05-16	United States
ORF3a_131_C	ORF3a	131	SRR14812192	25785	G	T	0,091029	2021-05-16	United States
M_82_T	M	82	SRR14812192	26767	T	C	0,888308	2021-05-16	United States
ORF7a_82_A	ORF7a	82	SRR14812192	27638	T	C	0,912341	2021-05-16	United States
ORF7a_120_I	ORF7a	120	SRR14812192	27752	C	T	0,920415	2021-05-16	United States
ORF8_27_*	ORF8	27	SRR14812192	27972	C	T	0,0948122	2021-05-16	United States
ORF8_52_I	ORF8	52	SRR14812192	28048	G	T	0,0919118	2021-05-16	United States
ORF8_68_*	ORF8	68	SRR14812192	28095	A	T	0,0825688	2021-05-16	United States
ORF8_73_C	ORF8	73	SRR14812192	28111	A	G	0,0975301	2021-05-16	United States
ORF8_118_NA	ORF8	118	SRR14812192	28247	A	-GATTTC	0,888004	2021-05-16	United States
N_3_H	N	3	SRR14812192	28280	G	C	0,118653	2021-05-16	United States
N_3_V	N	3	SRR14812192	28281	A	T	0,118296	2021-05-16	United States
N_3_E	N	3	SRR14812192	28282	T	A	0,118236	2021-05-16	United States
N_63_G	N	63	SRR14812192	28461	A	G	0,904432	2021-05-16	United States
N_203_M	N	203	SRR14812192	28881	G	T	0,897054	2021-05-16	United States
N_203_K	N	203	SRR14812192	28881	G	A	0,102591	2021-05-16	United States
N_204_R	N	204	SRR14812192	28883	G	C	0,103118	2021-05-16	United States
N_235_F	N	235	SRR14812192	28977	C	T	0,10907	2021-05-16	United States
N_377_Y	N	377	SRR14812192	29402	G	T	0,851568	2021-05-16	United States
ORF1ab_265_I	ORF1ab	265	SRR14812193	1059	C	T	0,999172	2021-05-16	United States
ORF1ab_755_D	ORF1ab	755	SRR14812193	2530	A	T	0,999071	2021-05-16	United States
ORF1ab_1626_I	ORF1ab	1626	SRR14812193	5142	C	T	1	2021-05-16	United States
ORF1ab_1946_S	ORF1ab	1946	SRR14812193	6101	G	A	1	2021-05-16	United States
ORF1ab_2166_I	ORF1ab	2166	SRR14812193	6762	C	T	1	2021-05-16	United States
ORF1ab_3201_P	ORF1ab	3201	SRR14812193	9867	T	C	1	2021-05-16	United States
ORF1ab_3515_L	ORF1ab	3515	SRR14812193	10809	C	T	0,140992	2021-05-16	United States
ORF1ab_3660_L	ORF1ab	3660	SRR14812193	11243	G	T	0,99814	2021-05-16	United States
ORF1ab_3674_NA	ORF1ab	3674	SRR14812193	11287	G	-TCTGGTTTT	0,987049	2021-05-16	United States
ORF1ab_4208_D	ORF1ab	4208	SRR14812193	12889	A	C	0,061245	2021-05-16	United States
ORF1ab_314_L	ORF1ab	314	SRR14812193	14408	C	T	1	2021-05-16	United States
ORF1ab_1011_H	ORF1ab	1011	SRR14812193	16500	A	C	1	2021-05-16	United States
S_3_NA	S	3	SRR14812193	21569	G	+T	0,0670983	2021-05-16	United States
S_5_F	S	5	SRR14812193	21575	C	T	1	2021-05-16	United States
S_12_F	S	12	SRR14812193	21597	C	T	0,0651466	2021-05-16	United States
S_95_I	S	95	SRR14812193	21846	C	T	0,999217	2021-05-16	United States
S_253_G	S	253	SRR14812193	22320	A	G	1	2021-05-16	United States
S_477_N	S	477	SRR14812193	22992	G	A	1	2021-05-16	United States
S_614_G	S	614	SRR14812193	23403	A	G	1	2021-05-16	United States
S_626_T	S	626	SRR14812193	23438	G	A	0,998342	2021-05-16	United States
S_957_R	S	957	SRR14812193	24432	A	G	0,997814	2021-05-16	United States
ORF3a_42_L	ORF3a	42	SRR14812193	25517	C	T	1	2021-05-16	United States
ORF3a_57_H	ORF3a	57	SRR14812193	25563	G	T	0,997268	2021-05-16	United States
ORF7a_116_F	ORF7a	116	SRR14812193	27739	C	T	1	2021-05-16	United States
ORF8_11_I	ORF8	11	SRR14812193	27925	C	T	1	2021-05-16	United States
N_13_L	N	13	SRR14812193	28311	C	T	1	2021-05-16	United States
N_202_R	N	202	SRR14812193	28879	T	G	0,999536	2021-05-16	United States
ORF1ab_671_V	ORF1ab	671	SRR14812196	2276	A	G	0,998592	2021-05-16	United States
ORF1ab_1001_I	ORF1ab	1001	SRR14812196	3267	C	T	0,998403	2021-05-16	United States
ORF1ab_1291_F	ORF1ab	1291	SRR14812196	4136	G	T	0,997566	2021-05-16	United States
ORF1ab_1708_D	ORF1ab	1708	SRR14812196	5388	C	A	0,992933	2021-05-16	United States
ORF1ab_2144_NA	ORF1ab	2144	SRR14812196	6696	C	+T	0,0565611	2021-05-16	United States
ORF1ab_2230_T	ORF1ab	2230	SRR14812196	6954	T	C	0,998798	2021-05-16	United States
ORF1ab_3674_NA	ORF1ab	3674	SRR14812196	11287	G	-TCTGGTTTT	0,998089	2021-05-16	United States
ORF1ab_314_L	ORF1ab	314	SRR14812196	14408	C	T	1	2021-05-16	United States
ORF1ab_2025_I	ORF1ab	2025	SRR14812196	19542	G	T	0,99867	2021-05-16	United States
ORF1ab_2172_NA	ORF1ab	2172	SRR14812196	19983	C	+T	0,0624271	2021-05-16	United States
S_68_NA	S	68	SRR14812196	21764	A	-TACATG	0,998483	2021-05-16	United States
S_143_NA	S	143	SRR14812196	21990	T	-TTA	0,980263	2021-05-16	United States
S_427_N	S	427	SRR14812196	22841	G	A	0,997681	2021-05-16	United States
S_501_Y	S	501	SRR14812196	23063	A	T	0,998404	2021-05-16	United States
S_570_D	S	570	SRR14812196	23271	C	A	0,996394	2021-05-16	United States
S_614_G	S	614	SRR14812196	23403	A	G	1	2021-05-16	United States
S_681_H	S	681	SRR14812196	23604	C	A	1	2021-05-16	United States
S_716_I	S	716	SRR14812196	23709	C	T	1	2021-05-16	United States
S_982_A	S	982	SRR14812196	24506	T	G	1	2021-05-16	United States
S_1118_H	S	1118	SRR14812196	24914	G	C	1	2021-05-16	United States
ORF3a_148_R	ORF3a	148	SRR14812196	25834	T	C	0,180791	2021-05-16	United States
ORF3a_188_C	ORF3a	188	SRR14812196	25954	G	T	0,999034	2021-05-16	United States
ORF8_27_*	ORF8	27	SRR14812196	27972	C	T	0,998555	2021-05-16	United States
ORF8_52_I	ORF8	52	SRR14812196	28048	G	T	0,997717	2021-05-16	United States
ORF8_73_C	ORF8	73	SRR14812196	28111	A	G	0,998039	2021-05-16	United States
N_3_H	N	3	SRR14812196	28280	G	C	0,998178	2021-05-16	United States
N_3_V	N	3	SRR14812196	28281	A	T	0,995755	2021-05-16	United States
N_3_E	N	3	SRR14812196	28282	T	A	0,99818	2021-05-16	United States
N_203_K	N	203	SRR14812196	28881	G	A	0,999309	2021-05-16	United States
N_204_R	N	204	SRR14812196	28883	G	C	0,999311	2021-05-16	United States
N_235_F	N	235	SRR14812196	28977	C	T	0,99636	2021-05-16	United States
N_260_NA	N	260	SRR14812196	29051	C	+A	0,0709838	2021-05-16	United States
ORF1ab_1001_I	ORF1ab	1001	SRR14812197	3267	C	T	0,997191	2021-05-17	United States
ORF1ab_1218_G	ORF1ab	1218	SRR14812197	3917	A	G	0,997602	2021-05-17	United States
ORF1ab_1583_F	ORF1ab	1583	SRR14812197	5012	G	T	0,997868	2021-05-17	United States
ORF1ab_1708_D	ORF1ab	1708	SRR14812197	5388	C	A	0,995868	2021-05-17	United States
ORF1ab_2144_NA	ORF1ab	2144	SRR14812197	6696	C	+T	0,0835118	2021-05-17	United States
ORF1ab_2230_T	ORF1ab	2230	SRR14812197	6954	T	C	0,998035	2021-05-17	United States
ORF1ab_3674_NA	ORF1ab	3674	SRR14812197	11287	G	-TCTGGTTTT	0,996094	2021-05-17	United States
ORF1ab_3748_I	ORF1ab	3748	SRR14812197	11507	G	A	0,994812	2021-05-17	United States
ORF1ab_314_L	ORF1ab	314	SRR14812197	14408	C	T	1	2021-05-17	United States
S_68_NA	S	68	SRR14812197	21764	A	-TACATG	0,997647	2021-05-17	United States
S_143_NA	S	143	SRR14812197	21990	T	-TTA	0,992999	2021-05-17	United States
S_501_Y	S	501	SRR14812197	23063	A	T	0,996424	2021-05-17	United States
S_558_N	S	558	SRR14812197	23236	G	T	0,995357	2021-05-17	United States
S_570_D	S	570	SRR14812197	23271	C	A	0,999068	2021-05-17	United States
S_614_G	S	614	SRR14812197	23403	A	G	1	2021-05-17	United States
S_681_H	S	681	SRR14812197	23604	C	A	1	2021-05-17	United States
S_716_I	S	716	SRR14812197	23709	C	T	1	2021-05-17	United States
S_893_S	S	893	SRR14812197	24239	G	T	1	2021-05-17	United States
S_982_A	S	982	SRR14812197	24506	T	G	0,998597	2021-05-17	United States
S_1118_H	S	1118	SRR14812197	24914	G	C	0,998387	2021-05-17	United States
ORF8_27_*	ORF8	27	SRR14812197	27972	C	T	1	2021-05-17	United States
ORF8_52_I	ORF8	52	SRR14812197	28048	G	T	1	2021-05-17	United States
ORF8_73_C	ORF8	73	SRR14812197	28111	A	G	0,99921	2021-05-17	United States
N_3_H	N	3	SRR14812197	28280	G	C	0,998248	2021-05-17	United States
N_3_V	N	3	SRR14812197	28281	A	T	0,998834	2021-05-17	United States
N_3_E	N	3	SRR14812197	28282	T	A	0,99767	2021-05-17	United States
N_203_K	N	203	SRR14812197	28881	G	A	0,998453	2021-05-17	United States
N_204_R	N	204	SRR14812197	28883	G	C	0,997686	2021-05-17	United States
N_235_F	N	235	SRR14812197	28977	C	T	0,99797	2021-05-17	United States
N_260_NA	N	260	SRR14812197	29051	C	+A	0,0505181	2021-05-17	United States
ORF1ab_1001_I	ORF1ab	1001	SRR14812198	3267	C	T	1	2021-05-17	United States
ORF1ab_2230_T	ORF1ab	2230	SRR14812198	6954	T	C	1	2021-05-17	United States
ORF1ab_3674_NA	ORF1ab	3674	SRR14812198	11287	G	-TCTGGTTTT	1	2021-05-17	United States
ORF1ab_218_L	ORF1ab	218	SRR14812198	14120	C	T	1	2021-05-17	United States
ORF1ab_314_L	ORF1ab	314	SRR14812198	14408	C	T	1	2021-05-17	United States
S_68_NA	S	68	SRR14812198	21764	A	-TACATG	0,991667	2021-05-17	United States
S_143_NA	S	143	SRR14812198	21990	T	-TTA	1	2021-05-17	United States
S_501_Y	S	501	SRR14812198	23063	A	T	1	2021-05-17	United States
S_570_D	S	570	SRR14812198	23271	C	A	1	2021-05-17	United States
S_614_G	S	614	SRR14812198	23403	A	G	1	2021-05-17	United States
S_982_A	S	982	SRR14812198	24506	T	G	1	2021-05-17	United States
S_1118_H	S	1118	SRR14812198	24914	G	C	1	2021-05-17	United States
ORF3a_240_L	ORF3a	240	SRR14812198	26111	C	T	1	2021-05-17	United States
ORF8_27_*	ORF8	27	SRR14812198	27972	C	T	1	2021-05-17	United States
ORF8_52_I	ORF8	52	SRR14812198	28048	G	T	1	2021-05-17	United States
ORF8_68_*	ORF8	68	SRR14812198	28095	A	T	1	2021-05-17	United States
ORF8_73_C	ORF8	73	SRR14812198	28111	A	G	1	2021-05-17	United States
N_3_H	N	3	SRR14812198	28280	G	C	1	2021-05-17	United States
N_3_V	N	3	SRR14812198	28281	A	T	1	2021-05-17	United States
N_3_E	N	3	SRR14812198	28282	T	A	1	2021-05-17	United States
N_203_K	N	203	SRR14812198	28881	G	A	0,998498	2021-05-17	United States
N_204_R	N	204	SRR14812198	28883	G	C	0,998496	2021-05-17	United States
N_235_F	N	235	SRR14812198	28977	C	T	0,998478	2021-05-17	United States
ORF1ab_265_I	ORF1ab	265	SRR14812199	1059	C	T	1	2021-05-17	United States
ORF1ab_335_G	ORF1ab	335	SRR14812199	1269	A	G	0,998797	2021-05-17	United States
ORF1ab_2144_NA	ORF1ab	2144	SRR14812199	6696	C	+T	0,0726496	2021-05-17	United States
ORF1ab_2836_I	ORF1ab	2836	SRR14812199	8772	C	T	0,997647	2021-05-17	United States
ORF1ab_2895_V	ORF1ab	2895	SRR14812199	8948	A	G	0,998992	2021-05-17	United States
ORF1ab_3201_P	ORF1ab	3201	SRR14812199	9867	T	C	1	2021-05-17	United States
ORF1ab_3603_NA	ORF1ab	3603	SRR14812199	11074	C	+T	0,0517857	2021-05-17	United States
ORF1ab_3674_NA	ORF1ab	3674	SRR14812199	11287	G	-TCTGGTTTT	0,990991	2021-05-17	United States
ORF1ab_314_L	ORF1ab	314	SRR14812199	14408	C	T	1	2021-05-17	United States
ORF1ab_1011_H	ORF1ab	1011	SRR14812199	16500	A	C	0,996667	2021-05-17	United States
S_3_NA	S	3	SRR14812199	21569	G	+T	0,0527506	2021-05-17	United States
S_5_F	S	5	SRR14812199	21575	C	T	0,998501	2021-05-17	United States
S_95_I	S	95	SRR14812199	21846	C	T	1	2021-05-17	United States
S_253_G	S	253	SRR14812199	22320	A	G	1	2021-05-17	United States
S_484_K	S	484	SRR14812199	23012	G	A	1	2021-05-17	United States
S_614_G	S	614	SRR14812199	23403	A	G	1	2021-05-17	United States
S_701_V	S	701	SRR14812199	23664	C	T	1	2021-05-17	United States
ORF3a_42_L	ORF3a	42	SRR14812199	25517	C	T	0,999095	2021-05-17	United States
ORF3a_57_H	ORF3a	57	SRR14812199	25563	G	T	1	2021-05-17	United States
ORF8_11_I	ORF8	11	SRR14812199	27925	C	T	1	2021-05-17	United States
N_199_L	N	199	SRR14812199	28869	C	T	0,999186	2021-05-17	United States
N_234_I	N	234	SRR14812199	28975	G	A	1	2021-05-17	United States
ORF1ab_859_V	ORF1ab	859	SRR14812200	2841	C	T	1	2021-05-17	United States
ORF1ab_1001_I	ORF1ab	1001	SRR14812200	3267	C	T	1	2021-05-17	United States
ORF1ab_1708_D	ORF1ab	1708	SRR14812200	5388	C	A	1	2021-05-17	United States
ORF1ab_2144_NA	ORF1ab	2144	SRR14812200	6696	C	+T	0,104895	2021-05-17	United States
ORF1ab_2230_T	ORF1ab	2230	SRR14812200	6954	T	C	0,998904	2021-05-17	United States
ORF1ab_2259_I	ORF1ab	2259	SRR14812200	7042	G	T	0,998889	2021-05-17	United States
ORF1ab_3674_NA	ORF1ab	3674	SRR14812200	11287	G	-TCTGGTTTT	0,995215	2021-05-17	United States
ORF1ab_218_L	ORF1ab	218	SRR14812200	14120	C	T	0,998802	2021-05-17	United States
ORF1ab_314_L	ORF1ab	314	SRR14812200	14408	C	T	0,992248	2021-05-17	United States
S_68_NA	S	68	SRR14812200	21764	A	-TACATG	0,983871	2021-05-17	United States
S_143_NA	S	143	SRR14812200	21990	T	-TTA	0,988889	2021-05-17	United States
S_484_K	S	484	SRR14812200	23012	G	A	0,64899	2021-05-17	United States
S_501_Y	S	501	SRR14812200	23063	A	T	1	2021-05-17	United States
S_570_D	S	570	SRR14812200	23271	C	A	1	2021-05-17	United States
S_614_G	S	614	SRR14812200	23403	A	G	1	2021-05-17	United States
S_681_H	S	681	SRR14812200	23604	C	A	1	2021-05-17	United States
S_716_I	S	716	SRR14812200	23709	C	T	1	2021-05-17	United States
S_982_A	S	982	SRR14812200	24506	T	G	1	2021-05-17	United States
S_1118_H	S	1118	SRR14812200	24914	G	C	1	2021-05-17	United States
ORF3a_78_Y	ORF3a	78	SRR14812200	25624	C	T	0,998603	2021-05-17	United States
ORF8_27_*	ORF8	27	SRR14812200	27972	C	T	1	2021-05-17	United States
ORF8_52_I	ORF8	52	SRR14812200	28048	G	T	1	2021-05-17	United States
ORF8_68_*	ORF8	68	SRR14812200	28095	A	T	1	2021-05-17	United States
ORF8_73_C	ORF8	73	SRR14812200	28111	A	G	0,998282	2021-05-17	United States
N_3_H	N	3	SRR14812200	28280	G	C	0,99651	2021-05-17	United States
N_3_V	N	3	SRR14812200	28281	A	T	0,99651	2021-05-17	United States
N_3_E	N	3	SRR14812200	28282	T	A	0,99651	2021-05-17	United States
N_203_K	N	203	SRR14812200	28881	G	A	0,995658	2021-05-17	United States
N_204_R	N	204	SRR14812200	28883	G	C	0,995658	2021-05-17	United States
N_229_H	N	229	SRR14812200	28960	G	T	0,995714	2021-05-17	United States
N_235_F	N	235	SRR14812200	28977	C	T	0,995708	2021-05-17	United States
ORF1ab_4_F	ORF1ab	4	SRR14812201	275	C	T	0,996633	2021-05-17	United States
ORF1ab_1657_E	ORF1ab	1657	SRR14812201	5234	A	G	0,997375	2021-05-17	United States
ORF1ab_1733_G	ORF1ab	1733	SRR14812201	5462	A	G	1	2021-05-17	United States
ORF1ab_2121_I	ORF1ab	2121	SRR14812201	6627	C	T	1	2021-05-17	United States
ORF1ab_2144_NA	ORF1ab	2144	SRR14812201	6696	C	+T	0,0758808	2021-05-17	United States
ORF1ab_3071_Y	ORF1ab	3071	SRR14812201	9477	T	A	1	2021-05-17	United States
ORF1ab_3255_I	ORF1ab	3255	SRR14812201	10029	C	T	1	2021-05-17	United States
ORF1ab_3580_Q	ORF1ab	3580	SRR14812201	11005	C	A	1	2021-05-17	United States
ORF1ab_1000_L	ORF1ab	1000	SRR14812201	16466	C	T	1	2021-05-17	United States
S_140_NA	S	140	SRR14812201	21980	T	-TTTTGGGTG	0,991892	2021-05-17	United States
S_452_R	S	452	SRR14812201	22917	T	G	1	2021-05-17	United States
S_614_G	S	614	SRR14812201	23403	A	G	0,998363	2021-05-17	United States
ORF3a_74_F	ORF3a	74	SRR14812201	25613	C	T	0,998652	2021-05-17	United States
ORF3a_196_V	ORF3a	196	SRR14812201	25979	G	T	1	2021-05-17	United States
N_152_S	N	152	SRR14812201	28727	G	T	0,997788	2021-05-17	United States
N_197_L	N	197	SRR14812201	28863	C	T	0,997297	2021-05-17	United States
N_234_I	N	234	SRR14812201	28975	G	T	0,99609	2021-05-17	United States
N_365_S	N	365	SRR14812201	29366	C	T	1	2021-05-17	United States
N_383_L	N	383	SRR14812201	29421	C	T	1	2021-05-17	United States
ORF1ab_512_NA	ORF1ab	512	SRR14812202	1800	C	-A	0,0760296	2021-05-17	United States
ORF1ab_622_NA	ORF1ab	622	SRR14812202	2129	G	+A	0,114035	2021-05-17	United States
ORF1ab_735_V	ORF1ab	735	SRR14812202	2469	C	T	1	2021-05-17	United States
ORF1ab_967_NA	ORF1ab	967	SRR14812202	3164	G	-CTGCTCTTCAACCT	0,0613208	2021-05-17	United States
ORF1ab_1001_I	ORF1ab	1001	SRR14812202	3267	C	T	0,99569	2021-05-17	United States
ORF1ab_1202_R	ORF1ab	1202	SRR14812202	3870	A	G	0,0875912	2021-05-17	United States
ORF1ab_1475_NA	ORF1ab	1475	SRR14812202	4688	G	+T	0,0849421	2021-05-17	United States
ORF1ab_1607_NA	ORF1ab	1607	SRR14812202	5085	T	+A	0,119488	2021-05-17	United States
ORF1ab_2083_NA	ORF1ab	2083	SRR14812202	6513	G	+T	0,0663176	2021-05-17	United States
ORF1ab_2230_T	ORF1ab	2230	SRR14812202	6954	T	C	1	2021-05-17	United States
ORF1ab_2394_*	ORF1ab	2394	SRR14812202	7447	G	A	0,0554273	2021-05-17	United States
ORF1ab_2590_K	ORF1ab	2590	SRR14812202	8034	T	A	0,0552326	2021-05-17	United States
ORF1ab_2590_I	ORF1ab	2590	SRR14812202	8035	G	T	0,0553936	2021-05-17	United States
ORF1ab_2591_V	ORF1ab	2591	SRR14812202	8036	T	G	0,055313	2021-05-17	United States
ORF1ab_2632_NA	ORF1ab	2632	SRR14812202	8160	C	+T	0,0613905	2021-05-17	United States
ORF1ab_2689_C	ORF1ab	2689	SRR14812202	8330	G	T	0,079096	2021-05-17	United States
ORF1ab_2781_NA	ORF1ab	2781	SRR14812202	8606	C	+T	0,0549296	2021-05-17	United States
ORF1ab_3254_R	ORF1ab	3254	SRR14812202	10026	A	G	0,0588235	2021-05-17	United States
ORF1ab_3674_NA	ORF1ab	3674	SRR14812202	11287	G	-TCTGGTTTT	0,997674	2021-05-17	United States
ORF1ab_3768_NA	ORF1ab	3768	SRR14812202	11567	A	-T	0,0972477	2021-05-17	United States
ORF1ab_3849_NA	ORF1ab	3849	SRR14812202	11812	C	+A	0,08	2021-05-17	United States
ORF1ab_4144_F	ORF1ab	4144	SRR14812202	12695	C	T	0,0933333	2021-05-17	United States
ORF1ab_4212_NA	ORF1ab	4212	SRR14812202	12901	T	-TG	0,0517241	2021-05-17	United States
ORF1ab_4246_NA	ORF1ab	4246	SRR14812202	13003	A	-G	0,0511364	2021-05-17	United States
ORF1ab_279_*	ORF1ab	279	SRR14812202	14302	A	T	0,176101	2021-05-17	United States
ORF1ab_314_L	ORF1ab	314	SRR14812202	14408	C	T	1	2021-05-17	United States
ORF1ab_490_NA	ORF1ab	490	SRR14812202	14937	C	+A	0,0696056	2021-05-17	United States
ORF1ab_522_NA	ORF1ab	522	SRR14812202	15031	A	-C	0,0650888	2021-05-17	United States
ORF1ab_741_NA	ORF1ab	741	SRR14812202	15690	T	+A	0,0611621	2021-05-17	United States
ORF1ab_1003_NA	ORF1ab	1003	SRR14812202	16475	G	+T	0,115502	2021-05-17	United States
ORF1ab_1389_NA	ORF1ab	1389	SRR14812202	17634	C	+A	0,0536044	2021-05-17	United States
ORF1ab_1471_NA	ORF1ab	1471	SRR14812202	17878	C	+A	0,0516717	2021-05-17	United States
ORF1ab_1634_NA	ORF1ab	1634	SRR14812202	18368	G	+T	0,0816993	2021-05-17	United States
ORF1ab_1727_L	ORF1ab	1727	SRR14812202	18647	C	T	0,0506058	2021-05-17	United States
ORF1ab_1954_NA	ORF1ab	1954	SRR14812202	19328	C	+T	0,0524194	2021-05-17	United States
ORF1ab_2421_R	ORF1ab	2421	SRR14812202	20729	A	G	0,0940594	2021-05-17	United States
ORF1ab_2545_NA	ORF1ab	2545	SRR14812202	21101	G	+T	0,0871369	2021-05-17	United States
S_68_NA	S	68	SRR14812202	21764	A	-TACATG	0,993528	2021-05-17	United States
S_100_NA	S	100	SRR14812202	21861	T	+A	0,0825764	2021-05-17	United States
S_143_NA	S	143	SRR14812202	21990	T	-TTA	0,991935	2021-05-17	United States
S_485_D	S	485	SRR14812202	23016	G	A	0,162534	2021-05-17	United States
S_489_NA	S	489	SRR14812202	23029	C	+T	0,0880682	2021-05-17	United States
S_501_Y	S	501	SRR14812202	23063	A	T	1	2021-05-17	United States
S_570_D	S	570	SRR14812202	23271	C	A	1	2021-05-17	United States
S_614_G	S	614	SRR14812202	23403	A	G	1	2021-05-17	United States
S_982_A	S	982	SRR14812202	24506	T	G	1	2021-05-17	United States
S_1118_H	S	1118	SRR14812202	24914	G	C	1	2021-05-17	United States
S_1234_NA	S	1234	SRR14812202	25262	C	-T	0,0647182	2021-05-17	United States
ORF3a_42_NA	ORF3a	42	SRR14812202	25517	C	+T	0,0501931	2021-05-17	United States
ORF3a_131_NA	ORF3a	131	SRR14812202	25785	G	-A	0,0838323	2021-05-17	United States
E_48_Y	E	48	SRR14812202	26386	A	T	0,066092	2021-05-17	United States
M_105_H	M	105	SRR14812202	26836	G	A	0,0502513	2021-05-17	United States
M_200_S	M	200	SRR14812202	27122	G	T	0,0911243	2021-05-17	United States
ORF8_27_*	ORF8	27	SRR14812202	27972	C	T	1	2021-05-17	United States
ORF8_52_I	ORF8	52	SRR14812202	28048	G	T	1	2021-05-17	United States
ORF8_68_*	ORF8	68	SRR14812202	28095	A	T	0,997238	2021-05-17	United States
ORF8_73_C	ORF8	73	SRR14812202	28111	A	G	1	2021-05-17	United States
N_3_H	N	3	SRR14812202	28280	G	C	1	2021-05-17	United States
N_3_V	N	3	SRR14812202	28281	A	T	1	2021-05-17	United States
N_3_E	N	3	SRR14812202	28282	T	A	0,998896	2021-05-17	United States
N_202_C	N	202	SRR14812202	28877	A	T	1	2021-05-17	United States
N_202_T	N	202	SRR14812202	28878	G	C	0,998632	2021-05-17	United States
N_203_K	N	203	SRR14812202	28881	G	A	1	2021-05-17	United States
N_204_R	N	204	SRR14812202	28883	G	C	0,998632	2021-05-17	United States
N_235_F	N	235	SRR14812202	28977	C	T	1	2021-05-17	United States
ORF1ab_1001_I	ORF1ab	1001	SRR14812203	3267	C	T	0,981366	2021-05-17	United States
ORF1ab_1708_D	ORF1ab	1708	SRR14812203	5388	C	A	0,97973	2021-05-17	United States
ORF1ab_2230_T	ORF1ab	2230	SRR14812203	6954	T	C	0,971014	2021-05-17	United States
ORF1ab_2259_I	ORF1ab	2259	SRR14812203	7042	G	T	0,970588	2021-05-17	United States
ORF1ab_3674_NA	ORF1ab	3674	SRR14812203	11287	G	-TCTGGTTTT	0,990521	2021-05-17	United States
ORF1ab_218_L	ORF1ab	218	SRR14812203	14120	C	T	0,985866	2021-05-17	United States
ORF1ab_2615_K	ORF1ab	2615	SRR14812203	21310	C	A	0,0537634	2021-05-17	United States
S_68_NA	S	68	SRR14812203	21764	A	-TACATG	1	2021-05-17	United States
S_143_NA	S	143	SRR14812203	21990	T	-TTA	0,984694	2021-05-17	United States
S_501_Y	S	501	SRR14812203	23063	A	T	0,993151	2021-05-17	United States
S_570_D	S	570	SRR14812203	23271	C	A	0,975728	2021-05-17	United States
S_614_G	S	614	SRR14812203	23403	A	G	1	2021-05-17	United States
S_982_A	S	982	SRR14812203	24506	T	G	0,997059	2021-05-17	United States
S_1118_H	S	1118	SRR14812203	24914	G	C	1	2021-05-17	United States
ORF7a_5_R	ORF7a	5	SRR14812203	27407	T	G	0,97093	2021-05-17	United States
ORF8_73_C	ORF8	73	SRR14812203	28111	A	G	0,992032	2021-05-17	United States
N_3_H	N	3	SRR14812203	28280	G	C	0,990228	2021-05-17	United States
N_3_V	N	3	SRR14812203	28281	A	T	0,986928	2021-05-17	United States
N_3_E	N	3	SRR14812203	28282	T	A	0,990164	2021-05-17	United States
N_203_K	N	203	SRR14812203	28881	G	A	0,995736	2021-05-17	United States
N_204_R	N	204	SRR14812203	28883	G	C	0,995754	2021-05-17	United States
N_235_F	N	235	SRR14812203	28977	C	T	0,995745	2021-05-17	United States
ORF1ab_894_S	ORF1ab	894	SRR14812204	2945	G	A	1	2021-05-17	United States
ORF1ab_970_K	ORF1ab	970	SRR14812204	3173	C	A	0,996689	2021-05-17	United States
ORF1ab_1055_A	ORF1ab	1055	SRR14812204	3428	A	G	0,994845	2021-05-17	United States
ORF1ab_1538_I	ORF1ab	1538	SRR14812204	4878	C	T	1	2021-05-17	United States
ORF1ab_3729_R	ORF1ab	3729	SRR14812204	11451	A	G	1	2021-05-17	United States
ORF1ab_314_L	ORF1ab	314	SRR14812204	14408	C	T	1	2021-05-17	United States
ORF1ab_662_S	ORF1ab	662	SRR14812204	15451	G	A	0,995798	2021-05-17	United States
ORF1ab_1342_S	ORF1ab	1342	SRR14812204	17491	C	T	1	2021-05-17	United States
ORF1ab_1621_I	ORF1ab	1621	SRR14812204	18329	C	T	0,990385	2021-05-17	United States
S_95_I	S	95	SRR14812204	21846	C	T	0,995851	2021-05-17	United States
S_143_NA	S	143	SRR14812204	21990	T	+TAC	0,975309	2021-05-17	United States
S_346_K	S	346	SRR14812204	22599	G	A	1	2021-05-17	United States
S_484_K	S	484	SRR14812204	23012	G	A	1	2021-05-17	United States
S_501_Y	S	501	SRR14812204	23063	A	T	1	2021-05-17	United States
S_614_G	S	614	SRR14812204	23403	A	G	1	2021-05-17	United States
S_681_H	S	681	SRR14812204	23604	C	A	1	2021-05-17	United States
ORF3a_57_H	ORF3a	57	SRR14812204	25563	G	T	1	2021-05-17	United States
ORF3a_106_F	ORF3a	106	SRR14812204	25708	C	T	1	2021-05-17	United States
ORF3a_235_R	ORF3a	235	SRR14812204	26096	A	G	1	2021-05-17	United States
ORF3a_255_NA	ORF3a	255	SRR14812204	26157	T	-GTTA	1	2021-05-17	United States
N_205_I	N	205	SRR14812204	28887	C	T	1	2021-05-17	United States
ORF1ab_1001_I	ORF1ab	1001	SRR14812205	3267	C	T	0,995851	2021-05-17	United States
ORF1ab_2230_T	ORF1ab	2230	SRR14812205	6954	T	C	0,969849	2021-05-17	United States
ORF1ab_2259_I	ORF1ab	2259	SRR14812205	7042	G	T	0,969849	2021-05-17	United States
ORF1ab_3674_NA	ORF1ab	3674	SRR14812205	11287	G	-TCTGGTTTT	0,990712	2021-05-17	United States
ORF1ab_218_L	ORF1ab	218	SRR14812205	14120	C	T	0,995717	2021-05-17	United States
ORF1ab_314_L	ORF1ab	314	SRR14812205	14408	C	T	1	2021-05-17	United States
ORF1ab_662_S	ORF1ab	662	SRR14812205	15451	G	A	0,995702	2021-05-17	United States
S_68_NA	S	68	SRR14812205	21764	A	-TACATG	0,996546	2021-05-17	United States
S_74_Y	S	74	SRR14812205	21782	A	T	0,998246	2021-05-17	United States
S_143_NA	S	143	SRR14812205	21990	T	-TTA	0,976027	2021-05-17	United States
S_501_Y	S	501	SRR14812205	23063	A	T	0,996234	2021-05-17	United States
S_570_D	S	570	SRR14812205	23271	C	A	0,996296	2021-05-17	United States
S_614_G	S	614	SRR14812205	23403	A	G	1	2021-05-17	United States
S_681_H	S	681	SRR14812205	23604	C	A	0,992509	2021-05-17	United States
S_716_I	S	716	SRR14812205	23709	C	T	0,996226	2021-05-17	United States
S_982_A	S	982	SRR14812205	24506	T	G	1	2021-05-17	United States
S_1118_H	S	1118	SRR14812205	24914	G	C	1	2021-05-17	United States
ORF3a_72_T	ORF3a	72	SRR14812205	25606	G	A	0,999035	2021-05-17	United States
ORF8_73_C	ORF8	73	SRR14812205	28111	A	G	1	2021-05-17	United States
N_3_H	N	3	SRR14812205	28280	G	C	0,998119	2021-05-17	United States
N_3_V	N	3	SRR14812205	28281	A	T	0,99718	2021-05-17	United States
N_3_E	N	3	SRR14812205	28282	T	A	0,997188	2021-05-17	United States
N_203_K	N	203	SRR14812205	28881	G	A	0,999278	2021-05-17	United States
N_204_R	N	204	SRR14812205	28883	G	C	0,999278	2021-05-17	United States
N_235_F	N	235	SRR14812205	28977	C	T	0,999255	2021-05-17	United States
N_260_NA	N	260	SRR14812205	29051	C	+A	0,0509915	2021-05-17	United States
ORF1ab_646_R	ORF1ab	646	SRR14812209	2201	T	A	0,997573	2021-05-17	United States
ORF1ab_1001_I	ORF1ab	1001	SRR14812209	3267	C	T	1	2021-05-17	United States
ORF1ab_1223_A	ORF1ab	1223	SRR14812209	3933	A	C	0,997872	2021-05-17	United States
ORF1ab_1708_D	ORF1ab	1708	SRR14812209	5388	C	A	1	2021-05-17	United States
ORF1ab_2144_NA	ORF1ab	2144	SRR14812209	6696	C	+T	0,084507	2021-05-17	United States
ORF1ab_2230_T	ORF1ab	2230	SRR14812209	6954	T	C	1	2021-05-17	United States
ORF1ab_3353_R	ORF1ab	3353	SRR14812209	10323	A	G	1	2021-05-17	United States
ORF1ab_3674_NA	ORF1ab	3674	SRR14812209	11287	G	-TCTGGTTTT	0,987514	2021-05-17	United States
ORF1ab_3829_F	ORF1ab	3829	SRR14812209	11750	C	T	0,998405	2021-05-17	United States
ORF1ab_314_L	ORF1ab	314	SRR14812209	14408	C	T	1	2021-05-17	United States
ORF1ab_517_V	ORF1ab	517	SRR14812209	15017	C	T	0,998264	2021-05-17	United States
S_68_NA	S	68	SRR14812209	21764	A	-TACATG	0,998033	2021-05-17	United States
S_143_NA	S	143	SRR14812209	21990	T	-TTA	0,992172	2021-05-17	United States
S_501_Y	S	501	SRR14812209	23063	A	T	1	2021-05-17	United States
S_570_D	S	570	SRR14812209	23271	C	A	0,999094	2021-05-17	United States
S_614_G	S	614	SRR14812209	23403	A	G	1	2021-05-17	United States
S_681_H	S	681	SRR14812209	23604	C	A	1	2021-05-17	United States
S_716_I	S	716	SRR14812209	23709	C	T	1	2021-05-17	United States
S_982_A	S	982	SRR14812209	24506	T	G	0,998748	2021-05-17	United States
S_1118_H	S	1118	SRR14812209	24914	G	C	1	2021-05-17	United States
ORF3a_210_N	ORF3a	210	SRR14812209	26020	G	A	0,998118	2021-05-17	United States
ORF8_27_*	ORF8	27	SRR14812209	27972	C	T	0,997462	2021-05-17	United States
ORF8_52_I	ORF8	52	SRR14812209	28048	G	T	1	2021-05-17	United States
ORF8_73_C	ORF8	73	SRR14812209	28111	A	G	1	2021-05-17	United States
N_3_H	N	3	SRR14812209	28280	G	C	1	2021-05-17	United States
N_3_V	N	3	SRR14812209	28281	A	T	0,998049	2021-05-17	United States
N_3_E	N	3	SRR14812209	28282	T	A	0,998053	2021-05-17	United States
N_203_K	N	203	SRR14812209	28881	G	A	1	2021-05-17	United States
N_204_R	N	204	SRR14812209	28883	G	C	1	2021-05-17	United States
N_235_F	N	235	SRR14812209	28977	C	T	0,999496	2021-05-17	United States
ORF1ab_1001_I	ORF1ab	1001	SRR14812210	3267	C	T	1	2021-05-17	United States
ORF1ab_1708_D	ORF1ab	1708	SRR14812210	5388	C	A	0,999009	2021-05-17	United States
ORF1ab_2144_NA	ORF1ab	2144	SRR14812210	6696	C	+T	0,095624	2021-05-17	United States
ORF1ab_2230_T	ORF1ab	2230	SRR14812210	6954	T	C	1	2021-05-17	United States
ORF1ab_2259_I	ORF1ab	2259	SRR14812210	7042	G	T	0,998502	2021-05-17	United States
ORF1ab_3418_N	ORF1ab	3418	SRR14812210	10517	G	A	1	2021-05-17	United States
ORF1ab_3674_NA	ORF1ab	3674	SRR14812210	11287	G	-TCTGGTTTT	0,986895	2021-05-17	United States
ORF1ab_218_L	ORF1ab	218	SRR14812210	14120	C	T	1	2021-05-17	United States
ORF1ab_314_L	ORF1ab	314	SRR14812210	14408	C	T	0,998958	2021-05-17	United States
ORF1ab_833_NA	ORF1ab	833	SRR14812210	15965	G	+T	0,0656289	2021-05-17	United States
ORF1ab_1087_Y	ORF1ab	1087	SRR14812210	16726	C	T	1	2021-05-17	United States
S_68_NA	S	68	SRR14812210	21764	A	-TACATG	1	2021-05-17	United States
S_143_NA	S	143	SRR14812210	21990	T	-TTA	0,985801	2021-05-17	United States
S_501_Y	S	501	SRR14812210	23063	A	T	0,99956	2021-05-17	United States
S_570_D	S	570	SRR14812210	23271	C	A	0,998362	2021-05-17	United States
S_614_G	S	614	SRR14812210	23403	A	G	1	2021-05-17	United States
S_681_H	S	681	SRR14812210	23604	C	A	1	2021-05-17	United States
S_716_I	S	716	SRR14812210	23709	C	T	0,998765	2021-05-17	United States
S_982_A	S	982	SRR14812210	24506	T	G	0,998294	2021-05-17	United States
S_1118_H	S	1118	SRR14812210	24914	G	C	1	2021-05-17	United States
S_1219_C	S	1219	SRR14812210	25217	G	T	1	2021-05-17	United States
ORF8_27_*	ORF8	27	SRR14812210	27972	C	T	1	2021-05-17	United States
ORF8_52_I	ORF8	52	SRR14812210	28048	G	T	1	2021-05-17	United States
ORF8_61_F	ORF8	61	SRR14812210	28075	G	T	0,998081	2021-05-17	United States
ORF8_68_*	ORF8	68	SRR14812210	28095	A	T	1	2021-05-17	United States
ORF8_73_C	ORF8	73	SRR14812210	28111	A	G	0,999495	2021-05-17	United States
N_3_H	N	3	SRR14812210	28280	G	C	0,999051	2021-05-17	United States
N_3_V	N	3	SRR14812210	28281	A	T	1	2021-05-17	United States
N_3_E	N	3	SRR14812210	28282	T	A	0,999051	2021-05-17	United States
N_203_K	N	203	SRR14812210	28881	G	A	1	2021-05-17	United States
N_204_R	N	204	SRR14812210	28883	G	C	0,999708	2021-05-17	United States
N_235_F	N	235	SRR14812210	28977	C	T	1	2021-05-17	United States
N_260_NA	N	260	SRR14812210	29051	C	+A	0,0527373	2021-05-17	United States
ORF1ab_309_S	ORF1ab	309	SRR14812212	1190	C	T	0,99935	2021-05-17	United States
ORF1ab_1188_L	ORF1ab	1188	SRR14812212	3828	C	T	0,998728	2021-05-17	United States
ORF1ab_1795_Q	ORF1ab	1795	SRR14812212	5648	A	C	1	2021-05-17	United States
ORF1ab_2144_NA	ORF1ab	2144	SRR14812212	6696	C	+T	0,0540806	2021-05-17	United States
ORF1ab_2166_I	ORF1ab	2166	SRR14812212	6762	C	T	0,999329	2021-05-17	United States
ORF1ab_3674_NA	ORF1ab	3674	SRR14812212	11287	G	-TCTGGTTTT	0,99763	2021-05-17	United States
ORF1ab_314_L	ORF1ab	314	SRR14812212	14408	C	T	1	2021-05-17	United States
ORF1ab_1264_D	ORF1ab	1264	SRR14812212	17259	G	T	1	2021-05-17	United States
ORF1ab_2172_NA	ORF1ab	2172	SRR14812212	19983	C	+T	0,0991091	2021-05-17	United States
S_18_F	S	18	SRR14812212	21614	C	T	1	2021-05-17	United States
S_20_N	S	20	SRR14812212	21621	C	A	0,999176	2021-05-17	United States
S_26_S	S	26	SRR14812212	21638	C	T	1	2021-05-17	United States
S_138_Y	S	138	SRR14812212	21974	G	T	1	2021-05-17	United States
S_190_S	S	190	SRR14812212	22132	G	T	1	2021-05-17	United States
S_417_T	S	417	SRR14812212	22812	A	C	1	2021-05-17	United States
S_484_K	S	484	SRR14812212	23012	G	A	1	2021-05-17	United States
S_501_Y	S	501	SRR14812212	23063	A	T	1	2021-05-17	United States
S_614_G	S	614	SRR14812212	23403	A	G	1	2021-05-17	United States
S_655_Y	S	655	SRR14812212	23525	C	T	1	2021-05-17	United States
S_688_V	S	688	SRR14812212	23625	C	T	0,996016	2021-05-17	United States
S_1027_I	S	1027	SRR14812212	24642	C	T	0,999255	2021-05-17	United States
S_1176_F	S	1176	SRR14812212	25088	G	T	1	2021-05-17	United States
ORF3a_253_P	ORF3a	253	SRR14812212	26149	T	C	0,998676	2021-05-17	United States
ORF8_92_K	ORF8	92	SRR14812212	28167	G	A	0,994792	2021-05-17	United States
N_80_R	N	80	SRR14812212	28512	C	G	0,998363	2021-05-17	United States
N_202_C	N	202	SRR14812212	28877	A	T	0,999428	2021-05-17	United States
N_202_T	N	202	SRR14812212	28878	G	C	0,999431	2021-05-17	United States
N_203_K	N	203	SRR14812212	28881	G	A	1	2021-05-17	United States
N_204_R	N	204	SRR14812212	28883	G	C	0,999431	2021-05-17	United States
ORF1ab_1001_I	ORF1ab	1001	SRR14812214	3267	C	T	0,998374	2021-05-15	United States
ORF1ab_1231_T	ORF1ab	1231	SRR14812214	3957	A	C	0,99711	2021-05-15	United States
ORF1ab_1708_D	ORF1ab	1708	SRR14812214	5388	C	A	1	2021-05-15	United States
ORF1ab_2144_NA	ORF1ab	2144	SRR14812214	6696	C	+T	0,0529462	2021-05-15	United States
ORF1ab_2230_T	ORF1ab	2230	SRR14812214	6954	T	C	1	2021-05-15	United States
ORF1ab_3353_R	ORF1ab	3353	SRR14812214	10323	A	G	1	2021-05-15	United States
ORF1ab_3674_NA	ORF1ab	3674	SRR14812214	11287	G	-TCTGGTTTT	0,997307	2021-05-15	United States
ORF1ab_314_L	ORF1ab	314	SRR14812214	14408	C	T	1	2021-05-15	United States
ORF1ab_2545_NA	ORF1ab	2545	SRR14812214	21101	G	+T	0,0622711	2021-05-15	United States
S_68_NA	S	68	SRR14812214	21764	A	-TACATG	0,997484	2021-05-15	United States
S_143_NA	S	143	SRR14812214	21990	T	-TTA	0,992268	2021-05-15	United States
S_237_K	S	237	SRR14812214	22272	G	A	0,999176	2021-05-15	United States
S_501_Y	S	501	SRR14812214	23063	A	T	1	2021-05-15	United States
S_570_D	S	570	SRR14812214	23271	C	A	1	2021-05-15	United States
S_614_G	S	614	SRR14812214	23403	A	G	1	2021-05-15	United States
S_681_H	S	681	SRR14812214	23604	C	A	1	2021-05-15	United States
S_716_I	S	716	SRR14812214	23709	C	T	1	2021-05-15	United States
S_982_A	S	982	SRR14812214	24506	T	G	1	2021-05-15	United States
S_1118_H	S	1118	SRR14812214	24914	G	C	1	2021-05-15	United States
ORF3a_236_T	ORF3a	236	SRR14812214	26099	T	C	0,999026	2021-05-15	United States
ORF8_27_*	ORF8	27	SRR14812214	27972	C	T	1	2021-05-15	United States
ORF8_52_I	ORF8	52	SRR14812214	28048	G	T	1	2021-05-15	United States
ORF8_68_*	ORF8	68	SRR14812214	28095	A	T	1	2021-05-15	United States
ORF8_73_C	ORF8	73	SRR14812214	28111	A	G	1	2021-05-15	United States
N_3_H	N	3	SRR14812214	28280	G	C	1	2021-05-15	United States
N_3_V	N	3	SRR14812214	28281	A	T	1	2021-05-15	United States
N_3_E	N	3	SRR14812214	28282	T	A	1	2021-05-15	United States
N_203_K	N	203	SRR14812214	28881	G	A	1	2021-05-15	United States
N_204_R	N	204	SRR14812214	28883	G	C	1	2021-05-15	United States
N_235_F	N	235	SRR14812214	28977	C	T	1	2021-05-15	United States
ORF1ab_1001_I	ORF1ab	1001	SRR14812218	3267	C	T	1	2021-05-17	United States
ORF1ab_1708_D	ORF1ab	1708	SRR14812218	5388	C	A	1	2021-05-17	United States
ORF1ab_2230_T	ORF1ab	2230	SRR14812218	6954	T	C	1	2021-05-17	United States
ORF1ab_2259_I	ORF1ab	2259	SRR14812218	7042	G	T	0,997118	2021-05-17	United States
ORF1ab_3674_NA	ORF1ab	3674	SRR14812218	11287	G	-TCTGGTTTT	1	2021-05-17	United States
ORF1ab_218_L	ORF1ab	218	SRR14812218	14120	C	T	1	2021-05-17	United States
ORF1ab_314_L	ORF1ab	314	SRR14812218	14408	C	T	1	2021-05-17	United States
ORF1ab_1570_L	ORF1ab	1570	SRR14812218	18176	C	T	0,997475	2021-05-17	United States
S_68_NA	S	68	SRR14812218	21764	A	-TACATG	0,997802	2021-05-17	United States
S_143_NA	S	143	SRR14812218	21990	T	-TTA	0,995772	2021-05-17	United States
S_501_Y	S	501	SRR14812218	23063	A	T	1	2021-05-17	United States
S_570_D	S	570	SRR14812218	23271	C	A	1	2021-05-17	United States
S_614_G	S	614	SRR14812218	23403	A	G	1	2021-05-17	United States
S_681_H	S	681	SRR14812218	23604	C	A	0,996403	2021-05-17	United States
S_716_I	S	716	SRR14812218	23709	C	T	1	2021-05-17	United States
S_982_A	S	982	SRR14812218	24506	T	G	0,998755	2021-05-17	United States
S_1118_H	S	1118	SRR14812218	24914	G	C	0,99812	2021-05-17	United States
ORF8_27_*	ORF8	27	SRR14812218	27972	C	T	1	2021-05-17	United States
ORF8_52_I	ORF8	52	SRR14812218	28048	G	T	1	2021-05-17	United States
ORF8_61_F	ORF8	61	SRR14812218	28075	G	T	1	2021-05-17	United States
ORF8_68_*	ORF8	68	SRR14812218	28095	A	T	1	2021-05-17	United States
ORF8_73_C	ORF8	73	SRR14812218	28111	A	G	0,998826	2021-05-17	United States
N_3_H	N	3	SRR14812218	28280	G	C	1	2021-05-17	United States
N_3_V	N	3	SRR14812218	28281	A	T	1	2021-05-17	United States
N_3_E	N	3	SRR14812218	28282	T	A	1	2021-05-17	United States
N_203_K	N	203	SRR14812218	28881	G	A	1	2021-05-17	United States
N_204_R	N	204	SRR14812218	28883	G	C	1	2021-05-17	United States
N_235_F	N	235	SRR14812218	28977	C	T	1	2021-05-17	United States
ORF1ab_1001_I	ORF1ab	1001	SRR14812220	3267	C	T	0,995851	2021-05-17	United States
ORF1ab_1708_D	ORF1ab	1708	SRR14812220	5388	C	A	1	2021-05-17	United States
ORF1ab_2144_NA	ORF1ab	2144	SRR14812220	6696	C	+T	0,0790514	2021-05-17	United States
ORF1ab_2230_T	ORF1ab	2230	SRR14812220	6954	T	C	0,996241	2021-05-17	United States
ORF1ab_3674_NA	ORF1ab	3674	SRR14812220	11287	G	-TCTGGTTTT	0,991957	2021-05-17	United States
ORF1ab_3966_R	ORF1ab	3966	SRR14812220	12162	A	G	0,9625	2021-05-17	United States
ORF1ab_1383_R	ORF1ab	1383	SRR14812220	17615	A	G	0,960912	2021-05-17	United States
ORF1ab_2557_R	ORF1ab	2557	SRR14812220	21137	A	G	0,991853	2021-05-17	United States
S_68_NA	S	68	SRR14812220	21764	A	-TACATG	0,996997	2021-05-17	United States
S_143_NA	S	143	SRR14812220	21990	T	-TTA	0,982036	2021-05-17	United States
S_501_Y	S	501	SRR14812220	23063	A	T	0,994898	2021-05-17	United States
S_570_D	S	570	SRR14812220	23271	C	A	0,996491	2021-05-17	United States
S_614_G	S	614	SRR14812220	23403	A	G	0,99661	2021-05-17	United States
S_681_H	S	681	SRR14812220	23604	C	A	1	2021-05-17	United States
S_716_I	S	716	SRR14812220	23709	C	T	1	2021-05-17	United States
S_982_A	S	982	SRR14812220	24506	T	G	0,996705	2021-05-17	United States
S_1118_H	S	1118	SRR14812220	24914	G	C	1	2021-05-17	United States
S_1191_N	S	1191	SRR14812220	25135	G	T	0,990654	2021-05-17	United States
ORF3a_110_S	ORF3a	110	SRR14812220	25720	G	T	0,983389	2021-05-17	United States
ORF8_27_*	ORF8	27	SRR14812220	27972	C	T	1	2021-05-17	United States
ORF8_52_I	ORF8	52	SRR14812220	28048	G	T	1	2021-05-17	United States
ORF8_73_C	ORF8	73	SRR14812220	28111	A	G	1	2021-05-17	United States
N_3_H	N	3	SRR14812220	28280	G	C	1	2021-05-17	United States
N_3_V	N	3	SRR14812220	28281	A	T	1	2021-05-17	United States
N_3_E	N	3	SRR14812220	28282	T	A	1	2021-05-17	United States
N_203_K	N	203	SRR14812220	28881	G	A	1	2021-05-17	United States
N_204_R	N	204	SRR14812220	28883	G	C	0,998716	2021-05-17	United States
N_235_F	N	235	SRR14812220	28977	C	T	1	2021-05-17	United States
ORF1ab_1001_I	ORF1ab	1001	SRR14812222	3267	C	T	1	2021-05-17	United States
ORF1ab_1708_D	ORF1ab	1708	SRR14812222	5388	C	A	1	2021-05-17	United States
ORF1ab_2144_NA	ORF1ab	2144	SRR14812222	6696	C	+T	0,0767494	2021-05-17	United States
ORF1ab_2230_T	ORF1ab	2230	SRR14812222	6954	T	C	0,996276	2021-05-17	United States
ORF1ab_2259_I	ORF1ab	2259	SRR14812222	7042	G	T	1	2021-05-17	United States
ORF1ab_3603_NA	ORF1ab	3603	SRR14812222	11074	C	-T	0,0583756	2021-05-17	United States
ORF1ab_3674_NA	ORF1ab	3674	SRR14812222	11287	G	-TCTGGTTTT	0,994937	2021-05-17	United States
ORF1ab_218_L	ORF1ab	218	SRR14812222	14120	C	T	1	2021-05-17	United States
ORF1ab_314_L	ORF1ab	314	SRR14812222	14408	C	T	1	2021-05-17	United States
S_68_NA	S	68	SRR14812222	21764	A	-TACATG	0,994638	2021-05-17	United States
S_143_NA	S	143	SRR14812222	21990	T	-TTA	1	2021-05-17	United States
S_501_Y	S	501	SRR14812222	23063	A	T	0,99823	2021-05-17	United States
S_570_D	S	570	SRR14812222	23271	C	A	1	2021-05-17	United States
S_614_G	S	614	SRR14812222	23403	A	G	1	2021-05-17	United States
S_681_H	S	681	SRR14812222	23604	C	A	0,993421	2021-05-17	United States
S_716_I	S	716	SRR14812222	23709	C	T	1	2021-05-17	United States
S_982_A	S	982	SRR14812222	24506	T	G	1	2021-05-17	United States
S_1118_H	S	1118	SRR14812222	24914	G	C	1	2021-05-17	United States
E_9_I	E	9	SRR14812222	26270	C	T	1	2021-05-17	United States
ORF8_27_*	ORF8	27	SRR14812222	27972	C	T	1	2021-05-17	United States
ORF8_52_I	ORF8	52	SRR14812222	28048	G	T	1	2021-05-17	United States
ORF8_61_F	ORF8	61	SRR14812222	28075	G	T	1	2021-05-17	United States
ORF8_68_*	ORF8	68	SRR14812222	28095	A	T	1	2021-05-17	United States
ORF8_73_C	ORF8	73	SRR14812222	28111	A	G	1	2021-05-17	United States
N_3_H	N	3	SRR14812222	28280	G	C	1	2021-05-17	United States
N_3_V	N	3	SRR14812222	28281	A	T	0,998134	2021-05-17	United States
N_3_E	N	3	SRR14812222	28282	T	A	1	2021-05-17	United States
N_203_K	N	203	SRR14812222	28881	G	A	1	2021-05-17	United States
N_204_R	N	204	SRR14812222	28883	G	C	1	2021-05-17	United States
N_235_F	N	235	SRR14812222	28977	C	T	1	2021-05-17	United States
ORF1ab_1001_I	ORF1ab	1001	SRR14812223	3267	C	T	1	2021-05-17	United States
ORF1ab_1708_D	ORF1ab	1708	SRR14812223	5388	C	A	1	2021-05-17	United States
ORF1ab_2144_NA	ORF1ab	2144	SRR14812223	6696	C	+T	0,0769231	2021-05-17	United States
ORF1ab_2230_T	ORF1ab	2230	SRR14812223	6954	T	C	1	2021-05-17	United States
ORF1ab_2259_I	ORF1ab	2259	SRR14812223	7042	G	T	1	2021-05-17	United States
ORF1ab_3615_V	ORF1ab	3615	SRR14812223	11109	C	T	0,99006	2021-05-17	United States
ORF1ab_3674_NA	ORF1ab	3674	SRR14812223	11287	G	-TCTGGTTTT	0,992141	2021-05-17	United States
ORF1ab_218_L	ORF1ab	218	SRR14812223	14120	C	T	1	2021-05-17	United States
ORF1ab_314_L	ORF1ab	314	SRR14812223	14408	C	T	1	2021-05-17	United States
S_68_NA	S	68	SRR14812223	21764	A	-TACATG	1	2021-05-17	United States
S_143_NA	S	143	SRR14812223	21990	T	-TTA	0,986413	2021-05-17	United States
S_501_Y	S	501	SRR14812223	23063	A	T	0,996779	2021-05-17	United States
S_570_D	S	570	SRR14812223	23271	C	A	0,99308	2021-05-17	United States
S_614_G	S	614	SRR14812223	23403	A	G	1	2021-05-17	United States
S_681_H	S	681	SRR14812223	23604	C	A	1	2021-05-17	United States
S_716_I	S	716	SRR14812223	23709	C	T	1	2021-05-17	United States
S_982_A	S	982	SRR14812223	24506	T	G	0,998523	2021-05-17	United States
S_1118_H	S	1118	SRR14812223	24914	G	C	1	2021-05-17	United States
S_1228_L	S	1228	SRR14812223	25244	G	T	0,99505	2021-05-17	United States
ORF3a_13_I	ORF3a	13	SRR14812223	25429	G	A	0,607407	2021-05-17	United States
ORF8_27_*	ORF8	27	SRR14812223	27972	C	T	1	2021-05-17	United States
ORF8_31_H	ORF8	31	SRR14812223	27984	T	C	0,982301	2021-05-17	United States
ORF8_52_I	ORF8	52	SRR14812223	28048	G	T	1	2021-05-17	United States
ORF8_61_F	ORF8	61	SRR14812223	28075	G	T	1	2021-05-17	United States
ORF8_68_*	ORF8	68	SRR14812223	28095	A	T	1	2021-05-17	United States
ORF8_73_C	ORF8	73	SRR14812223	28111	A	G	1	2021-05-17	United States
N_3_H	N	3	SRR14812223	28280	G	C	1	2021-05-17	United States
N_3_V	N	3	SRR14812223	28281	A	T	1	2021-05-17	United States
N_3_E	N	3	SRR14812223	28282	T	A	1	2021-05-17	United States
N_202_C	N	202	SRR14812223	28877	A	T	0,993631	2021-05-17	United States
N_202_T	N	202	SRR14812223	28878	G	C	0,993641	2021-05-17	United States
N_203_K	N	203	SRR14812223	28881	G	A	1	2021-05-17	United States
N_204_R	N	204	SRR14812223	28883	G	C	0,998418	2021-05-17	United States
N_235_F	N	235	SRR14812223	28977	C	T	1	2021-05-17	United States
ORF1ab_1001_I	ORF1ab	1001	SRR14812224	3267	C	T	1	2021-05-17	United States
ORF1ab_1587_L	ORF1ab	1587	SRR14812224	5025	C	T	0,990991	2021-05-17	United States
ORF1ab_1708_D	ORF1ab	1708	SRR14812224	5388	C	A	1	2021-05-17	United States
ORF1ab_2144_NA	ORF1ab	2144	SRR14812224	6696	C	+T	0,0564103	2021-05-17	United States
ORF1ab_2230_T	ORF1ab	2230	SRR14812224	6954	T	C	0,997033	2021-05-17	United States
ORF1ab_2765_F	ORF1ab	2765	SRR14812224	8558	A	T	0,984663	2021-05-17	United States
ORF1ab_3674_NA	ORF1ab	3674	SRR14812224	11287	G	-TCTGGTTTT	0,994475	2021-05-17	United States
S_68_NA	S	68	SRR14812224	21764	A	-TACATG	0,996132	2021-05-17	United States
S_143_NA	S	143	SRR14812224	21990	T	-TTA	0,990157	2021-05-17	United States
S_501_Y	S	501	SRR14812224	23063	A	T	0,99842	2021-05-17	United States
S_570_D	S	570	SRR14812224	23271	C	A	1	2021-05-17	United States
S_614_G	S	614	SRR14812224	23403	A	G	1	2021-05-17	United States
S_982_A	S	982	SRR14812224	24506	T	G	0,997072	2021-05-17	United States
S_1118_H	S	1118	SRR14812224	24914	G	C	0,994723	2021-05-17	United States
ORF8_27_*	ORF8	27	SRR14812224	27972	C	T	1	2021-05-17	United States
ORF8_52_I	ORF8	52	SRR14812224	28048	G	T	1	2021-05-17	United States
ORF8_68_*	ORF8	68	SRR14812224	28095	A	T	0,988439	2021-05-17	United States
ORF8_73_C	ORF8	73	SRR14812224	28111	A	G	0,998333	2021-05-17	United States
N_3_H	N	3	SRR14812224	28280	G	C	0,998779	2021-05-17	United States
N_3_V	N	3	SRR14812224	28281	A	T	0,998778	2021-05-17	United States
N_3_E	N	3	SRR14812224	28282	T	A	0,998775	2021-05-17	United States
N_203_K	N	203	SRR14812224	28881	G	A	1	2021-05-17	United States
N_204_R	N	204	SRR14812224	28883	G	C	1	2021-05-17	United States
N_235_F	N	235	SRR14812224	28977	C	T	1	2021-05-17	United States
ORF1ab_1001_I	ORF1ab	1001	SRR14812225	3267	C	T	1	2021-05-15	United States
ORF1ab_1125_C	ORF1ab	1125	SRR14812225	3638	G	T	1	2021-05-15	United States
ORF1ab_1545_Y	ORF1ab	1545	SRR14812225	4898	C	T	0,996109	2021-05-15	United States
ORF1ab_2230_T	ORF1ab	2230	SRR14812225	6954	T	C	1	2021-05-15	United States
ORF1ab_2259_I	ORF1ab	2259	SRR14812225	7042	G	T	1	2021-05-15	United States
ORF1ab_3615_V	ORF1ab	3615	SRR14812225	11109	C	T	0,982063	2021-05-15	United States
ORF1ab_3674_NA	ORF1ab	3674	SRR14812225	11287	G	-TCTGGTTTT	0,982684	2021-05-15	United States
ORF1ab_218_L	ORF1ab	218	SRR14812225	14120	C	T	1	2021-05-15	United States
ORF1ab_314_L	ORF1ab	314	SRR14812225	14408	C	T	1	2021-05-15	United States
S_68_NA	S	68	SRR14812225	21764	A	-TACATG	0,99798	2021-05-15	United States
S_143_NA	S	143	SRR14812225	21990	T	-TTA	1	2021-05-15	United States
S_501_Y	S	501	SRR14812225	23063	A	T	1	2021-05-15	United States
S_570_D	S	570	SRR14812225	23271	C	A	1	2021-05-15	United States
S_614_G	S	614	SRR14812225	23403	A	G	1	2021-05-15	United States
S_681_H	S	681	SRR14812225	23604	C	A	1	2021-05-15	United States
S_716_I	S	716	SRR14812225	23709	C	T	1	2021-05-15	United States
S_982_A	S	982	SRR14812225	24506	T	G	0,998102	2021-05-15	United States
S_1118_H	S	1118	SRR14812225	24914	G	C	0,996979	2021-05-15	United States
S_1228_L	S	1228	SRR14812225	25244	G	T	1	2021-05-15	United States
ORF8_27_*	ORF8	27	SRR14812225	27972	C	T	1	2021-05-15	United States
ORF8_52_I	ORF8	52	SRR14812225	28048	G	T	1	2021-05-15	United States
ORF8_61_F	ORF8	61	SRR14812225	28075	G	T	1	2021-05-15	United States
ORF8_68_*	ORF8	68	SRR14812225	28095	A	T	1	2021-05-15	United States
ORF8_73_C	ORF8	73	SRR14812225	28111	A	G	1	2021-05-15	United States
N_3_H	N	3	SRR14812225	28280	G	C	1	2021-05-15	United States
N_3_V	N	3	SRR14812225	28281	A	T	1	2021-05-15	United States
N_3_E	N	3	SRR14812225	28282	T	A	0,998764	2021-05-15	United States
N_202_C	N	202	SRR14812225	28877	A	T	0,998331	2021-05-15	United States
N_202_T	N	202	SRR14812225	28878	G	C	0,997783	2021-05-15	United States
N_203_K	N	203	SRR14812225	28881	G	A	1	2021-05-15	United States
N_204_R	N	204	SRR14812225	28883	G	C	1	2021-05-15	United States
N_235_F	N	235	SRR14812225	28977	C	T	1	2021-05-15	United States
ORF1ab_730_F	ORF1ab	730	SRR14812226	2453	C	T	1	2021-05-17	United States
ORF1ab_1001_I	ORF1ab	1001	SRR14812226	3267	C	T	1	2021-05-17	United States
ORF1ab_1708_D	ORF1ab	1708	SRR14812226	5388	C	A	1	2021-05-17	United States
ORF1ab_2144_NA	ORF1ab	2144	SRR14812226	6696	C	+T	0,0749574	2021-05-17	United States
ORF1ab_2230_T	ORF1ab	2230	SRR14812226	6954	T	C	0,998573	2021-05-17	United States
ORF1ab_3116_F	ORF1ab	3116	SRR14812226	9611	C	T	1	2021-05-17	United States
ORF1ab_3674_NA	ORF1ab	3674	SRR14812226	11287	G	-TCTGGTTTT	0,995485	2021-05-17	United States
ORF1ab_314_L	ORF1ab	314	SRR14812226	14408	C	T	1	2021-05-17	United States
ORF1ab_1728_D	ORF1ab	1728	SRR14812226	18651	G	T	1	2021-05-17	United States
S_68_NA	S	68	SRR14812226	21764	A	-TACATG	0,994845	2021-05-17	United States
S_98_F	S	98	SRR14812226	21855	C	T	1	2021-05-17	United States
S_138_H	S	138	SRR14812226	21974	G	C	1	2021-05-17	United States
S_143_NA	S	143	SRR14812226	21990	T	-TTA	0,992188	2021-05-17	United States
S_501_Y	S	501	SRR14812226	23063	A	T	1	2021-05-17	United States
S_570_D	S	570	SRR14812226	23271	C	A	1	2021-05-17	United States
S_614_G	S	614	SRR14812226	23403	A	G	1	2021-05-17	United States
S_681_H	S	681	SRR14812226	23604	C	A	1	2021-05-17	United States
S_716_I	S	716	SRR14812226	23709	C	T	1	2021-05-17	United States
S_982_A	S	982	SRR14812226	24506	T	G	1	2021-05-17	United States
S_1118_H	S	1118	SRR14812226	24914	G	C	1	2021-05-17	United States
ORF8_27_*	ORF8	27	SRR14812226	27972	C	T	1	2021-05-17	United States
ORF8_52_I	ORF8	52	SRR14812226	28048	G	T	1	2021-05-17	United States
ORF8_73_C	ORF8	73	SRR14812226	28111	A	G	1	2021-05-17	United States
N_3_H	N	3	SRR14812226	28280	G	C	1	2021-05-17	United States
N_3_V	N	3	SRR14812226	28281	A	T	0,998403	2021-05-17	United States
N_3_E	N	3	SRR14812226	28282	T	A	1	2021-05-17	United States
N_8_D	N	8	SRR14812226	28295	A	G	1	2021-05-17	United States
N_203_K	N	203	SRR14812226	28881	G	A	1	2021-05-17	United States
N_204_R	N	204	SRR14812226	28883	G	C	1	2021-05-17	United States
N_235_F	N	235	SRR14812226	28977	C	T	1	2021-05-17	United States
ORF1ab_1001_I	ORF1ab	1001	SRR14812228	3267	C	T	1	2021-05-17	United States
ORF1ab_1708_D	ORF1ab	1708	SRR14812228	5388	C	A	1	2021-05-17	United States
ORF1ab_2144_NA	ORF1ab	2144	SRR14812228	6696	C	+T	0,0707965	2021-05-17	United States
ORF1ab_2183_A	ORF1ab	2183	SRR14812228	6812	A	G	0,954167	2021-05-17	United States
ORF1ab_2230_T	ORF1ab	2230	SRR14812228	6954	T	C	1	2021-05-17	United States
ORF1ab_2259_I	ORF1ab	2259	SRR14812228	7042	G	T	0,953757	2021-05-17	United States
ORF1ab_3674_NA	ORF1ab	3674	SRR14812228	11287	G	-TCTGGTTTT	0,990783	2021-05-17	United States
ORF1ab_4031_I	ORF1ab	4031	SRR14812228	12357	C	T	0,969432	2021-05-17	United States
ORF1ab_218_L	ORF1ab	218	SRR14812228	14120	C	T	0,983871	2021-05-17	United States
ORF1ab_314_L	ORF1ab	314	SRR14812228	14408	C	T	1	2021-05-17	United States
S_68_NA	S	68	SRR14812228	21764	A	-TACATG	1	2021-05-17	United States
S_143_NA	S	143	SRR14812228	21990	T	-TTA	0,978261	2021-05-17	United States
S_501_Y	S	501	SRR14812228	23063	A	T	1	2021-05-17	United States
S_570_D	S	570	SRR14812228	23271	C	A	1	2021-05-17	United States
S_614_G	S	614	SRR14812228	23403	A	G	1	2021-05-17	United States
S_681_H	S	681	SRR14812228	23604	C	A	1	2021-05-17	United States
S_716_I	S	716	SRR14812228	23709	C	T	1	2021-05-17	United States
S_982_A	S	982	SRR14812228	24506	T	G	1	2021-05-17	United States
S_1118_H	S	1118	SRR14812228	24914	G	C	1	2021-05-17	United States
ORF8_73_C	ORF8	73	SRR14812228	28111	A	G	1	2021-05-17	United States
N_3_H	N	3	SRR14812228	28280	G	C	0,997101	2021-05-17	United States
N_3_V	N	3	SRR14812228	28281	A	T	1	2021-05-17	United States
N_3_E	N	3	SRR14812228	28282	T	A	1	2021-05-17	United States
N_203_K	N	203	SRR14812228	28881	G	A	1	2021-05-17	United States
N_204_R	N	204	SRR14812228	28883	G	C	0,998492	2021-05-17	United States
N_235_F	N	235	SRR14812228	28977	C	T	1	2021-05-17	United States
N_260_NA	N	260	SRR14812228	29051	C	+A	0,0509554	2021-05-17	United States
ORF1ab_256_NA	ORF1ab	256	SRR14812230	1031	G	+A	0,0722892	2021-05-17	United States
ORF1ab_265_I	ORF1ab	265	SRR14812230	1059	C	T	1	2021-05-17	United States
ORF1ab_387_NA	ORF1ab	387	SRR14812230	1425	A	-C	0,101052	2021-05-17	United States
ORF1ab_486_NA	ORF1ab	486	SRR14812230	1722	C	+T	0,14977	2021-05-17	United States
ORF1ab_756_L	ORF1ab	756	SRR14812230	2531	G	C	0,0725389	2021-05-17	United States
ORF1ab_798_N	ORF1ab	798	SRR14812230	2659	G	T	1	2021-05-17	United States
ORF1ab_935_G	ORF1ab	935	SRR14812230	3069	A	G	1	2021-05-17	United States
ORF1ab_963_C	ORF1ab	963	SRR14812230	3152	G	T	0,053701	2021-05-17	United States
ORF1ab_977_G	ORF1ab	977	SRR14812230	3195	A	G	0,233962	2021-05-17	United States
ORF1ab_1316_NA	ORF1ab	1316	SRR14812230	4212	C	+T	0,110818	2021-05-17	United States
ORF1ab_1917_S	ORF1ab	1917	SRR14812230	6015	A	G	1	2021-05-17	United States
ORF1ab_1946_S	ORF1ab	1946	SRR14812230	6101	G	A	1	2021-05-17	United States
ORF1ab_2047_F	ORF1ab	2047	SRR14812230	6404	G	T	1	2021-05-17	United States
ORF1ab_2327_NA	ORF1ab	2327	SRR14812230	7246	G	+T	0,0568562	2021-05-17	United States
ORF1ab_2366_NA	ORF1ab	2366	SRR14812230	7361	T	-G	0,108623	2021-05-17	United States
ORF1ab_2536_S	ORF1ab	2536	SRR14812230	7872	T	C	0,0676437	2021-05-17	United States
ORF1ab_2542_NA	ORF1ab	2542	SRR14812230	7889	G	+T	0,0614137	2021-05-17	United States
ORF1ab_2622_NA	ORF1ab	2622	SRR14812230	8130	A	-G	0,0631633	2021-05-17	United States
ORF1ab_2888_NA	ORF1ab	2888	SRR14812230	8927	G	+T	0,0546875	2021-05-17	United States
ORF1ab_2921_NA	ORF1ab	2921	SRR14812230	9026	A	+T	0,0719424	2021-05-17	United States
ORF1ab_3001_NA	ORF1ab	3001	SRR14812230	9268	T	-G	0,0549928	2021-05-17	United States
ORF1ab_3041_NA	ORF1ab	3041	SRR14812230	9387	T	-G	0,0604956	2021-05-17	United States
ORF1ab_3201_P	ORF1ab	3201	SRR14812230	9867	T	C	1	2021-05-17	United States
ORF1ab_3225_T	ORF1ab	3225	SRR14812230	9939	G	C	0,109848	2021-05-17	United States
ORF1ab_3428_V	ORF1ab	3428	SRR14812230	10547	A	G	0,0650195	2021-05-17	United States
ORF1ab_3465_NA	ORF1ab	3465	SRR14812230	10660	T	-A	0,0633245	2021-05-17	United States
ORF1ab_3603_NA	ORF1ab	3603	SRR14812230	11074	C	+T	0,0614035	2021-05-17	United States
ORF1ab_3674_NA	ORF1ab	3674	SRR14812230	11287	G	-TCTGGTTTT	0,999278	2021-05-17	United States
ORF1ab_3752_NA	ORF1ab	3752	SRR14812230	11521	G	+T	0,0652828	2021-05-17	United States
ORF1ab_3844_W	ORF1ab	3844	SRR14812230	11796	T	G	0,0604651	2021-05-17	United States
ORF1ab_3875_NA	ORF1ab	3875	SRR14812230	11888	G	-T	0,0721649	2021-05-17	United States
ORF1ab_4293_NA	ORF1ab	4293	SRR14812230	13142	A	-ATT	0,080855	2021-05-17	United States
ORF1ab_96_*	ORF1ab	96	SRR14812230	13753	A	T	0,0536278	2021-05-17	United States
ORF1ab_96_K	ORF1ab	96	SRR14812230	13754	G	A	0,0537975	2021-05-17	United States
ORF1ab_161_H	ORF1ab	161	SRR14812230	13948	G	C	0,0629921	2021-05-17	United States
ORF1ab_243_NA	ORF1ab	243	SRR14812230	14196	T	-G	0,0918437	2021-05-17	United States
ORF1ab_254_R	ORF1ab	254	SRR14812230	14228	A	G	0,0808773	2021-05-17	United States
ORF1ab_314_L	ORF1ab	314	SRR14812230	14408	C	T	1	2021-05-17	United States
ORF1ab_386_NA	ORF1ab	386	SRR14812230	14625	C	+T	0,166327	2021-05-17	United States
ORF1ab_1011_H	ORF1ab	1011	SRR14812230	16500	A	C	1	2021-05-17	United States
ORF1ab_1040_NA	ORF1ab	1040	SRR14812230	16587	T	-G	0,0815951	2021-05-17	United States
ORF1ab_1193_NA	ORF1ab	1193	SRR14812230	17044	C	+A	0,101562	2021-05-17	United States
ORF1ab_1499_NA	ORF1ab	1499	SRR14812230	17963	T	-G	0,0715835	2021-05-17	United States
ORF1ab_1608_L	ORF1ab	1608	SRR14812230	18290	G	T	0,123516	2021-05-17	United States
ORF1ab_1696_NA	ORF1ab	1696	SRR14812230	18553	G	-AC	0,0830189	2021-05-17	United States
ORF1ab_1740_NA	ORF1ab	1740	SRR14812230	18687	C	+T	0,0930233	2021-05-17	United States
ORF1ab_1779_G	ORF1ab	1779	SRR14812230	18802	A	G	0,101695	2021-05-17	United States
ORF1ab_1803_F	ORF1ab	1803	SRR14812230	18875	G	T	0,0967466	2021-05-17	United States
ORF1ab_1835_N	ORF1ab	1835	SRR14812230	18972	G	T	0,265347	2021-05-17	United States
ORF1ab_2179_H	ORF1ab	2179	SRR14812230	20002	G	C	0,0638723	2021-05-17	United States
ORF1ab_2539_NA	ORF1ab	2539	SRR14812230	21082	G	-A	0,154618	2021-05-17	United States
S_5_F	S	5	SRR14812230	21575	C	T	1	2021-05-17	United States
S_40_NA	S	40	SRR14812230	21681	A	-C	0,142274	2021-05-17	United States
S_95_I	S	95	SRR14812230	21846	C	T	1	2021-05-17	United States
S_142_C	S	142	SRR14812230	21986	G	T	0,164157	2021-05-17	United States
S_253_G	S	253	SRR14812230	22320	A	G	0,999292	2021-05-17	United States
S_368_P	S	368	SRR14812230	22665	T	C	0,125753	2021-05-17	United States
S_477_N	S	477	SRR14812230	22992	G	A	0,998979	2021-05-17	United States
S_614_G	S	614	SRR14812230	23403	A	G	1	2021-05-17	United States
S_781_NA	S	781	SRR14812230	23903	G	+T	0,0526316	2021-05-17	United States
S_804_NA	S	804	SRR14812230	23974	A	+T	0,0743243	2021-05-17	United States
S_957_R	S	957	SRR14812230	24432	A	G	0,99888	2021-05-17	United States
S_1153_NA	S	1153	SRR14812230	25020	A	-T	0,0599078	2021-05-17	United States
S_1260_N	S	1260	SRR14812230	25340	G	A	0,998652	2021-05-17	United States
ORF3a_42_L	ORF3a	42	SRR14812230	25517	C	T	1	2021-05-17	United States
ORF3a_57_H	ORF3a	57	SRR14812230	25563	G	T	1	2021-05-17	United States
M_192_NA	M	192	SRR14812230	27097	G	+T	0,0804106	2021-05-17	United States
ORF6_24_NA	ORF6	24	SRR14812230	27271	G	-T	0,0716129	2021-05-17	United States
ORF6_55_D	ORF6	55	SRR14812230	27366	G	T	0,126913	2021-05-17	United States
ORF7a_116_F	ORF7a	116	SRR14812230	27739	C	T	1	2021-05-17	United States
ORF7b_27_NA	ORF7b	27	SRR14812230	27836	C	-T	0,0931174	2021-05-17	United States
ORF8_11_I	ORF8	11	SRR14812230	27925	C	T	1	2021-05-17	United States
ORF8_36_L	ORF8	36	SRR14812230	28000	C	T	0,0976616	2021-05-17	United States
N_13_L	N	13	SRR14812230	28311	C	T	0,997973	2021-05-17	United States
N_126_NA	N	126	SRR14812230	28651	C	-A	0,097852	2021-05-17	United States
N_195_NA	N	195	SRR14812230	28856	A	-G	0,109053	2021-05-17	United States
N_202_R	N	202	SRR14812230	28879	T	G	1	2021-05-17	United States
N_373_N	N	373	SRR14812230	29392	G	T	0,138743	2021-05-17	United States
ORF1ab_1640_L	ORF1ab	1640	SRR14812231	5184	C	T	0,998172	2021-05-17	United States
ORF1ab_3209_V	ORF1ab	3209	SRR14812231	9891	C	T	1	2021-05-17	United States
ORF1ab_3718_A	ORF1ab	3718	SRR14812231	11418	T	C	1	2021-05-17	United States
ORF1ab_3750_I	ORF1ab	3750	SRR14812231	11514	C	T	1	2021-05-17	United States
ORF1ab_314_L	ORF1ab	314	SRR14812231	14408	C	T	1	2021-05-17	United States
ORF1ab_662_S	ORF1ab	662	SRR14812231	15451	G	A	1	2021-05-17	United States
ORF1ab_1000_L	ORF1ab	1000	SRR14812231	16466	C	T	1	2021-05-17	United States
S_19_R	S	19	SRR14812231	21618	C	G	1	2021-05-17	United States
S_156_NA	S	156	SRR14812231	22028	G	-AGTTCA	1	2021-05-17	United States
S_222_V	S	222	SRR14812231	22227	C	T	1	2021-05-17	United States
S_452_R	S	452	SRR14812231	22917	T	G	1	2021-05-17	United States
S_478_K	S	478	SRR14812231	22995	C	A	1	2021-05-17	United States
S_614_G	S	614	SRR14812231	23403	A	G	1	2021-05-17	United States
S_681_R	S	681	SRR14812231	23604	C	G	1	2021-05-17	United States
S_950_N	S	950	SRR14812231	24410	G	A	0,998285	2021-05-17	United States
S_1264_L	S	1264	SRR14812231	25352	G	T	1	2021-05-17	United States
ORF3a_20_V	ORF3a	20	SRR14812231	25450	A	G	1	2021-05-17	United States
ORF3a_26_L	ORF3a	26	SRR14812231	25469	C	T	0,999347	2021-05-17	United States
M_3_H	M	3	SRR14812231	26529	G	C	0,997257	2021-05-17	United States
M_82_T	M	82	SRR14812231	26767	T	C	0,995223	2021-05-17	United States
ORF6_48_N	ORF6	48	SRR14812231	27345	A	T	1	2021-05-17	United States
ORF7a_82_A	ORF7a	82	SRR14812231	27638	T	C	1	2021-05-17	United States
ORF7a_120_I	ORF7a	120	SRR14812231	27752	C	T	0,996109	2021-05-17	United States
ORF8_118_NA	ORF8	118	SRR14812231	28247	A	-GATTTC	0,992582	2021-05-17	United States
N_63_G	N	63	SRR14812231	28461	A	G	0,997187	2021-05-17	United States
N_203_M	N	203	SRR14812231	28881	G	T	0,999545	2021-05-17	United States
N_377_Y	N	377	SRR14812231	29402	G	T	1	2021-05-17	United States
ORF1ab_1001_I	ORF1ab	1001	SRR14812232	3267	C	T	1	2021-05-17	United States
ORF1ab_1708_D	ORF1ab	1708	SRR14812232	5388	C	A	1	2021-05-17	United States
ORF1ab_2092_Y	ORF1ab	2092	SRR14812232	6539	C	T	1	2021-05-17	United States
ORF1ab_2144_NA	ORF1ab	2144	SRR14812232	6696	C	+T	0,0505051	2021-05-17	United States
ORF1ab_2230_T	ORF1ab	2230	SRR14812232	6954	T	C	1	2021-05-17	United States
ORF1ab_2259_I	ORF1ab	2259	SRR14812232	7042	G	T	0,991667	2021-05-17	United States
ORF1ab_3674_NA	ORF1ab	3674	SRR14812232	11287	G	-TCTGGTTTT	0,998632	2021-05-17	United States
ORF1ab_218_L	ORF1ab	218	SRR14812232	14120	C	T	0,9961	2021-05-17	United States
ORF1ab_314_L	ORF1ab	314	SRR14812232	14408	C	T	1	2021-05-17	United States
ORF1ab_2172_NA	ORF1ab	2172	SRR14812232	19983	C	+T	0,0525739	2021-05-17	United States
ORF1ab_2545_NA	ORF1ab	2545	SRR14812232	21101	G	+T	0,0572391	2021-05-17	United States
S_68_NA	S	68	SRR14812232	21764	A	-TACATG	0,998907	2021-05-17	United States
S_143_NA	S	143	SRR14812232	21990	T	-TTA	0,994469	2021-05-17	United States
S_501_Y	S	501	SRR14812232	23063	A	T	1	2021-05-17	United States
S_570_D	S	570	SRR14812232	23271	C	A	1	2021-05-17	United States
S_614_G	S	614	SRR14812232	23403	A	G	0,997809	2021-05-17	United States
S_681_H	S	681	SRR14812232	23604	C	A	1	2021-05-17	United States
S_716_I	S	716	SRR14812232	23709	C	T	0,997579	2021-05-17	United States
S_982_A	S	982	SRR14812232	24506	T	G	1	2021-05-17	United States
S_1118_H	S	1118	SRR14812232	24914	G	C	0,999022	2021-05-17	United States
ORF3a_223_I	ORF3a	223	SRR14812232	26060	C	T	0,99834	2021-05-17	United States
ORF8_27_*	ORF8	27	SRR14812232	27972	C	T	1	2021-05-17	United States
ORF8_52_I	ORF8	52	SRR14812232	28048	G	T	1	2021-05-17	United States
ORF8_61_F	ORF8	61	SRR14812232	28075	G	T	1	2021-05-17	United States
ORF8_68_*	ORF8	68	SRR14812232	28095	A	T	1	2021-05-17	United States
ORF8_73_C	ORF8	73	SRR14812232	28111	A	G	1	2021-05-17	United States
N_3_H	N	3	SRR14812232	28280	G	C	0,998615	2021-05-17	United States
N_3_V	N	3	SRR14812232	28281	A	T	0,999307	2021-05-17	United States
N_3_E	N	3	SRR14812232	28282	T	A	1	2021-05-17	United States
N_203_K	N	203	SRR14812232	28881	G	A	1	2021-05-17	United States
N_204_R	N	204	SRR14812232	28883	G	C	0,999051	2021-05-17	United States
N_235_F	N	235	SRR14812232	28977	C	T	0,998998	2021-05-17	United States
ORF1ab_1001_I	ORF1ab	1001	SRR14812235	3267	C	T	1	2021-05-17	United States
ORF1ab_1594_L	ORF1ab	1594	SRR14812235	5047	T	A	1	2021-05-17	United States
ORF1ab_1708_D	ORF1ab	1708	SRR14812235	5388	C	A	1	2021-05-17	United States
ORF1ab_2040_V	ORF1ab	2040	SRR14812235	6384	C	T	0,0933817	2021-05-17	United States
ORF1ab_2144_NA	ORF1ab	2144	SRR14812235	6696	C	+T	0,0698324	2021-05-17	United States
ORF1ab_2230_T	ORF1ab	2230	SRR14812235	6954	T	C	0,998523	2021-05-17	United States
ORF1ab_3674_NA	ORF1ab	3674	SRR14812235	11287	G	-TCTGGTTTT	0,98996	2021-05-17	United States
ORF1ab_3966_R	ORF1ab	3966	SRR14812235	12162	A	G	0,994828	2021-05-17	United States
ORF1ab_314_L	ORF1ab	314	SRR14812235	14408	C	T	1	2021-05-17	United States
ORF1ab_1383_R	ORF1ab	1383	SRR14812235	17615	A	G	1	2021-05-17	United States
ORF1ab_2557_R	ORF1ab	2557	SRR14812235	21137	A	G	0,994065	2021-05-17	United States
S_68_NA	S	68	SRR14812235	21764	A	-TACATG	0,997868	2021-05-17	United States
S_143_NA	S	143	SRR14812235	21990	T	-TTA	0,982684	2021-05-17	United States
S_501_Y	S	501	SRR14812235	23063	A	T	0,998305	2021-05-17	United States
S_570_D	S	570	SRR14812235	23271	C	A	0,996599	2021-05-17	United States
S_614_G	S	614	SRR14812235	23403	A	G	1	2021-05-17	United States
S_681_H	S	681	SRR14812235	23604	C	A	1	2021-05-17	United States
S_716_I	S	716	SRR14812235	23709	C	T	1	2021-05-17	United States
S_982_A	S	982	SRR14812235	24506	T	G	0,998601	2021-05-17	United States
S_1118_H	S	1118	SRR14812235	24914	G	C	1	2021-05-17	United States
S_1191_N	S	1191	SRR14812235	25135	G	T	0,995074	2021-05-17	United States
ORF3a_65_F	ORF3a	65	SRR14812235	25585	C	T	0,984536	2021-05-17	United States
ORF3a_110_S	ORF3a	110	SRR14812235	25720	G	T	0,998031	2021-05-17	United States
ORF8_27_*	ORF8	27	SRR14812235	27972	C	T	1	2021-05-17	United States
ORF8_52_I	ORF8	52	SRR14812235	28048	G	T	0,995238	2021-05-17	United States
ORF8_73_C	ORF8	73	SRR14812235	28111	A	G	1	2021-05-17	United States
N_3_H	N	3	SRR14812235	28280	G	C	1	2021-05-17	United States
N_3_V	N	3	SRR14812235	28281	A	T	1	2021-05-17	United States
N_3_E	N	3	SRR14812235	28282	T	A	1	2021-05-17	United States
N_203_K	N	203	SRR14812235	28881	G	A	0,998462	2021-05-17	United States
N_204_R	N	204	SRR14812235	28883	G	C	0,998464	2021-05-17	United States
N_235_F	N	235	SRR14812235	28977	C	T	0,998452	2021-05-17	United States
N_260_NA	N	260	SRR14812235	29051	C	+A	0,0566038	2021-05-17	United States
ORF1ab_1001_I	ORF1ab	1001	SRR14812237	3267	C	T	1	2021-05-17	United States
ORF1ab_1708_D	ORF1ab	1708	SRR14812237	5388	C	A	1	2021-05-17	United States
ORF1ab_2144_NA	ORF1ab	2144	SRR14812237	6696	C	+T	0,0561798	2021-05-17	United States
ORF1ab_2230_T	ORF1ab	2230	SRR14812237	6954	T	C	1	2021-05-17	United States
ORF1ab_2259_I	ORF1ab	2259	SRR14812237	7042	G	T	1	2021-05-17	United States
ORF1ab_3674_NA	ORF1ab	3674	SRR14812237	11287	G	-TCTGGTTTT	0,990596	2021-05-17	United States
ORF1ab_218_L	ORF1ab	218	SRR14812237	14120	C	T	1	2021-05-17	United States
ORF1ab_314_L	ORF1ab	314	SRR14812237	14408	C	T	1	2021-05-17	United States
S_68_NA	S	68	SRR14812237	21764	A	-TACATG	0,995381	2021-05-17	United States
S_143_NA	S	143	SRR14812237	21990	T	-TTA	0,983529	2021-05-17	United States
S_501_Y	S	501	SRR14812237	23063	A	T	1	2021-05-17	United States
S_570_D	S	570	SRR14812237	23271	C	A	1	2021-05-17	United States
S_614_G	S	614	SRR14812237	23403	A	G	0,996234	2021-05-17	United States
S_681_H	S	681	SRR14812237	23604	C	A	1	2021-05-17	United States
S_716_I	S	716	SRR14812237	23709	C	T	1	2021-05-17	United States
S_982_A	S	982	SRR14812237	24506	T	G	1	2021-05-17	United States
S_1118_H	S	1118	SRR14812237	24914	G	C	1	2021-05-17	United States
ORF3a_41_F	ORF3a	41	SRR14812237	25513	C	T	0,99812	2021-05-17	United States
ORF8_27_*	ORF8	27	SRR14812237	27972	C	T	1	2021-05-17	United States
ORF8_52_I	ORF8	52	SRR14812237	28048	G	T	1	2021-05-17	United States
ORF8_61_F	ORF8	61	SRR14812237	28075	G	T	1	2021-05-17	United States
ORF8_68_*	ORF8	68	SRR14812237	28095	A	T	1	2021-05-17	United States
ORF8_73_C	ORF8	73	SRR14812237	28111	A	G	1	2021-05-17	United States
N_3_H	N	3	SRR14812237	28280	G	C	1	2021-05-17	United States
N_3_V	N	3	SRR14812237	28281	A	T	1	2021-05-17	United States
N_3_E	N	3	SRR14812237	28282	T	A	0,998366	2021-05-17	United States
N_203_K	N	203	SRR14812237	28881	G	A	1	2021-05-17	United States
N_204_R	N	204	SRR14812237	28883	G	C	0,999067	2021-05-17	United States
N_235_F	N	235	SRR14812237	28977	C	T	0,999057	2021-05-17	United States
N_260_NA	N	260	SRR14812237	29051	C	+A	0,0552221	2021-05-17	United States
ORF1ab_648_L	ORF1ab	648	SRR14812238	2207	A	C	1	2021-05-17	United States
ORF1ab_819_NA	ORF1ab	819	SRR14812238	2720	G	+CAC	1	2021-05-17	United States
ORF1ab_1001_I	ORF1ab	1001	SRR14812238	3267	C	T	1	2021-05-17	United States
ORF1ab_1708_D	ORF1ab	1708	SRR14812238	5388	C	A	1	2021-05-17	United States
ORF1ab_1874_I	ORF1ab	1874	SRR14812238	5886	C	T	1	2021-05-17	United States
ORF1ab_2230_T	ORF1ab	2230	SRR14812238	6954	T	C	1	2021-05-17	United States
ORF1ab_3674_NA	ORF1ab	3674	SRR14812238	11287	G	-TCTGGTTTT	0,9967	2021-05-17	United States
ORF1ab_3975_F	ORF1ab	3975	SRR14812238	12188	G	T	0,998609	2021-05-17	United States
ORF1ab_314_L	ORF1ab	314	SRR14812238	14408	C	T	1	2021-05-17	United States
ORF1ab_2517_I	ORF1ab	2517	SRR14812238	21017	C	T	0,990196	2021-05-17	United States
S_68_NA	S	68	SRR14812238	21764	A	-TACATG	0,997895	2021-05-17	United States
S_143_NA	S	143	SRR14812238	21990	T	-TTA	0,995789	2021-05-17	United States
S_501_Y	S	501	SRR14812238	23063	A	T	1	2021-05-17	United States
S_570_D	S	570	SRR14812238	23271	C	A	1	2021-05-17	United States
S_614_G	S	614	SRR14812238	23403	A	G	1	2021-05-17	United States
S_681_H	S	681	SRR14812238	23604	C	A	1	2021-05-17	United States
S_716_I	S	716	SRR14812238	23709	C	T	1	2021-05-17	United States
S_982_A	S	982	SRR14812238	24506	T	G	1	2021-05-17	United States
S_1118_H	S	1118	SRR14812238	24914	G	C	1	2021-05-17	United States
ORF8_27_*	ORF8	27	SRR14812238	27972	C	T	1	2021-05-17	United States
ORF8_52_I	ORF8	52	SRR14812238	28048	G	T	1	2021-05-17	United States
ORF8_68_*	ORF8	68	SRR14812238	28095	A	T	1	2021-05-17	United States
ORF8_73_C	ORF8	73	SRR14812238	28111	A	G	1	2021-05-17	United States
N_3_H	N	3	SRR14812238	28280	G	C	1	2021-05-17	United States
N_3_V	N	3	SRR14812238	28281	A	T	1	2021-05-17	United States
N_3_E	N	3	SRR14812238	28282	T	A	1	2021-05-17	United States
N_203_K	N	203	SRR14812238	28881	G	A	0,998681	2021-05-17	United States
N_204_R	N	204	SRR14812238	28883	G	C	1	2021-05-17	United States
N_235_F	N	235	SRR14812238	28977	C	T	0,998652	2021-05-17	United States
ORF1ab_1001_I	ORF1ab	1001	SRR14812240	3267	C	T	1	2021-05-17	United States
ORF1ab_1708_D	ORF1ab	1708	SRR14812240	5388	C	A	1	2021-05-17	United States
ORF1ab_2144_NA	ORF1ab	2144	SRR14812240	6696	C	+T	0,0712695	2021-05-17	United States
ORF1ab_2230_T	ORF1ab	2230	SRR14812240	6954	T	C	1	2021-05-17	United States
ORF1ab_3674_NA	ORF1ab	3674	SRR14812240	11287	G	-TCTGGTTTT	0,986175	2021-05-17	United States
ORF1ab_4031_I	ORF1ab	4031	SRR14812240	12357	C	T	1	2021-05-17	United States
ORF1ab_314_L	ORF1ab	314	SRR14812240	14408	C	T	1	2021-05-17	United States
ORF1ab_1383_R	ORF1ab	1383	SRR14812240	17615	A	G	0,997118	2021-05-17	United States
S_68_NA	S	68	SRR14812240	21764	A	-TACATG	1	2021-05-17	United States
S_143_NA	S	143	SRR14812240	21990	T	-TTA	0,990172	2021-05-17	United States
S_272_S	S	272	SRR14812240	22376	C	T	1	2021-05-17	United States
S_501_Y	S	501	SRR14812240	23063	A	T	1	2021-05-17	United States
S_570_D	S	570	SRR14812240	23271	C	A	1	2021-05-17	United States
S_614_G	S	614	SRR14812240	23403	A	G	1	2021-05-17	United States
S_681_H	S	681	SRR14812240	23604	C	A	1	2021-05-17	United States
S_716_I	S	716	SRR14812240	23709	C	T	1	2021-05-17	United States
S_982_A	S	982	SRR14812240	24506	T	G	1	2021-05-17	United States
S_1118_H	S	1118	SRR14812240	24914	G	C	1	2021-05-17	United States
M_70_L	M	70	SRR14812240	26730	G	C	0,997403	2021-05-17	United States
ORF8_27_*	ORF8	27	SRR14812240	27972	C	T	1	2021-05-17	United States
ORF8_52_I	ORF8	52	SRR14812240	28048	G	T	1	2021-05-17	United States
ORF8_73_C	ORF8	73	SRR14812240	28111	A	G	1	2021-05-17	United States
N_3_H	N	3	SRR14812240	28280	G	C	1	2021-05-17	United States
N_3_V	N	3	SRR14812240	28281	A	T	1	2021-05-17	United States
N_3_E	N	3	SRR14812240	28282	T	A	1	2021-05-17	United States
N_203_K	N	203	SRR14812240	28881	G	A	1	2021-05-17	United States
N_204_R	N	204	SRR14812240	28883	G	C	1	2021-05-17	United States
N_235_F	N	235	SRR14812240	28977	C	T	0,999145	2021-05-17	United States
ORF1ab_584_V	ORF1ab	584	SRR14812241	2015	A	G	1	2021-05-17	United States
ORF1ab_1188_L	ORF1ab	1188	SRR14812241	3828	C	T	1	2021-05-17	United States
ORF1ab_1795_Q	ORF1ab	1795	SRR14812241	5648	A	C	1	2021-05-17	United States
ORF1ab_3573_R	ORF1ab	3573	SRR14812241	10983	A	G	1	2021-05-17	United States
ORF1ab_3674_NA	ORF1ab	3674	SRR14812241	11287	G	-TCTGGTTTT	0,992548	2021-05-17	United States
ORF1ab_314_L	ORF1ab	314	SRR14812241	14408	C	T	0,998141	2021-05-17	United States
ORF1ab_1264_D	ORF1ab	1264	SRR14812241	17259	G	T	1	2021-05-17	United States
S_18_F	S	18	SRR14812241	21614	C	T	1	2021-05-17	United States
S_20_N	S	20	SRR14812241	21621	C	A	1	2021-05-17	United States
S_26_S	S	26	SRR14812241	21638	C	T	1	2021-05-17	United States
S_138_Y	S	138	SRR14812241	21974	G	T	1	2021-05-17	United States
S_417_T	S	417	SRR14812241	22812	A	C	1	2021-05-17	United States
S_484_K	S	484	SRR14812241	23012	G	A	0,998775	2021-05-17	United States
S_501_Y	S	501	SRR14812241	23063	A	T	1	2021-05-17	United States
S_614_G	S	614	SRR14812241	23403	A	G	1	2021-05-17	United States
S_655_Y	S	655	SRR14812241	23525	C	T	1	2021-05-17	United States
S_1027_I	S	1027	SRR14812241	24642	C	T	0,997018	2021-05-17	United States
S_1176_F	S	1176	SRR14812241	25088	G	T	1	2021-05-17	United States
ORF3a_253_P	ORF3a	253	SRR14812241	26149	T	C	1	2021-05-17	United States
ORF6_61_H	ORF6	61	SRR14812241	27382	G	C	0,399757	2021-05-17	United States
ORF7a_70_S	ORF7a	70	SRR14812241	27601	G	A	1	2021-05-17	United States
ORF7a_119_NA	ORF7a	119	SRR14812241	27750	G	-ACAGAATGATT	0,987928	2021-05-17	United States
ORF8_83_NA	ORF8	83	SRR14812241	28141	G	-TTCACCTTTTACAATTAA	0,985594	2021-05-17	United States
ORF8_92_K	ORF8	92	SRR14812241	28167	G	A	1	2021-05-17	United States
N_80_R	N	80	SRR14812241	28512	C	G	0,99187	2021-05-17	United States
N_202_C	N	202	SRR14812241	28877	A	T	0,9991	2021-05-17	United States
N_202_T	N	202	SRR14812241	28878	G	C	0,998201	2021-05-17	United States
N_203_K	N	203	SRR14812241	28881	G	A	0,9991	2021-05-17	United States
N_204_R	N	204	SRR14812241	28883	G	C	1	2021-05-17	United States
ORF1ab_271_S	ORF1ab	271	SRR14812242	1076	C	T	0,713836	2021-05-17	United States
ORF1ab_1001_I	ORF1ab	1001	SRR14812242	3267	C	T	0,978571	2021-05-17	United States
ORF1ab_1020_I	ORF1ab	1020	SRR14812242	3323	G	A	0,70318	2021-05-17	United States
ORF1ab_1350_E	ORF1ab	1350	SRR14812242	4313	A	G	0,669468	2021-05-17	United States
ORF1ab_1708_D	ORF1ab	1708	SRR14812242	5388	C	A	0,9701	2021-05-17	United States
ORF1ab_2144_NA	ORF1ab	2144	SRR14812242	6696	C	+T	0,079602	2021-05-17	United States
ORF1ab_2230_T	ORF1ab	2230	SRR14812242	6954	T	C	0,977369	2021-05-17	United States
ORF1ab_2259_I	ORF1ab	2259	SRR14812242	7042	G	T	0,768345	2021-05-17	United States
ORF1ab_3674_NA	ORF1ab	3674	SRR14812242	11287	G	-TCTGGTTTT	0,970655	2021-05-17	United States
ORF1ab_3966_R	ORF1ab	3966	SRR14812242	12162	A	G	0,191429	2021-05-17	United States
ORF1ab_218_L	ORF1ab	218	SRR14812242	14120	C	T	0,797557	2021-05-17	United States
ORF1ab_314_L	ORF1ab	314	SRR14812242	14408	C	T	1	2021-05-17	United States
ORF1ab_833_NA	ORF1ab	833	SRR14812242	15965	G	+T	0,0642515	2021-05-17	United States
ORF1ab_1383_R	ORF1ab	1383	SRR14812242	17615	A	G	0,179177	2021-05-17	United States
ORF1ab_2143_V	ORF1ab	2143	SRR14812242	19895	C	T	0,14826	2021-05-17	United States
ORF1ab_2557_R	ORF1ab	2557	SRR14812242	21137	A	G	0,206231	2021-05-17	United States
S_68_NA	S	68	SRR14812242	21764	A	-TACATG	0,997416	2021-05-17	United States
S_143_NA	S	143	SRR14812242	21990	T	-TTA	0,978667	2021-05-17	United States
S_501_Y	S	501	SRR14812242	23063	A	T	0,982428	2021-05-17	United States
S_570_D	S	570	SRR14812242	23271	C	A	0,977636	2021-05-17	United States
S_614_G	S	614	SRR14812242	23403	A	G	1	2021-05-17	United States
S_681_H	S	681	SRR14812242	23604	C	A	0,976923	2021-05-17	United States
S_716_I	S	716	SRR14812242	23709	C	T	0,976562	2021-05-17	United States
S_982_A	S	982	SRR14812242	24506	T	G	0,978441	2021-05-17	United States
S_1118_H	S	1118	SRR14812242	24914	G	C	0,976974	2021-05-17	United States
S_1191_N	S	1191	SRR14812242	25135	G	T	0,551948	2021-05-17	United States
ORF3a_30_C	ORF3a	30	SRR14812242	25480	C	T	0,131004	2021-05-17	United States
ORF8_27_*	ORF8	27	SRR14812242	27972	C	T	0,958904	2021-05-17	United States
ORF8_52_I	ORF8	52	SRR14812242	28048	G	T	0,951389	2021-05-17	United States
ORF8_61_F	ORF8	61	SRR14812242	28075	G	T	0,726027	2021-05-17	United States
ORF8_68_*	ORF8	68	SRR14812242	28095	A	T	0,719178	2021-05-17	United States
ORF8_73_C	ORF8	73	SRR14812242	28111	A	G	0,971311	2021-05-17	United States
N_3_H	N	3	SRR14812242	28280	G	C	0,975904	2021-05-17	United States
N_3_V	N	3	SRR14812242	28281	A	T	0,975904	2021-05-17	United States
N_3_E	N	3	SRR14812242	28282	T	A	0,975904	2021-05-17	United States
N_16_M	N	16	SRR14812242	28320	C	T	0,226506	2021-05-17	United States
N_203_K	N	203	SRR14812242	28881	G	A	0,984424	2021-05-17	United States
N_204_R	N	204	SRR14812242	28883	G	C	0,984472	2021-05-17	United States
N_235_F	N	235	SRR14812242	28977	C	T	0,984202	2021-05-17	United States
N_260_NA	N	260	SRR14812242	29051	C	+A	0,0568182	2021-05-17	United States
ORF1ab_428_G	ORF1ab	428	SRR14812243	1547	A	G	0,998689	2021-05-17	United States
ORF1ab_970_K	ORF1ab	970	SRR14812243	3173	C	A	0,999129	2021-05-17	United States
ORF1ab_1001_I	ORF1ab	1001	SRR14812243	3267	C	T	0,998668	2021-05-17	United States
ORF1ab_1341_D	ORF1ab	1341	SRR14812243	4288	G	T	0,998466	2021-05-17	United States
ORF1ab_1708_D	ORF1ab	1708	SRR14812243	5388	C	A	0,996296	2021-05-17	United States
ORF1ab_2144_NA	ORF1ab	2144	SRR14812243	6696	C	+T	0,0649547	2021-05-17	United States
ORF1ab_2230_T	ORF1ab	2230	SRR14812243	6954	T	C	0,998538	2021-05-17	United States
ORF1ab_3674_NA	ORF1ab	3674	SRR14812243	11287	G	-TCTGGTTTT	0,996875	2021-05-17	United States
ORF1ab_218_L	ORF1ab	218	SRR14812243	14120	C	T	0,994012	2021-05-17	United States
ORF1ab_314_L	ORF1ab	314	SRR14812243	14408	C	T	1	2021-05-17	United States
ORF1ab_1776_K	ORF1ab	1776	SRR14812243	18795	C	A	0,0718391	2021-05-17	United States
ORF1ab_1828_T	ORF1ab	1828	SRR14812243	18950	A	C	0,998664	2021-05-17	United States
ORF1ab_1975_S	ORF1ab	1975	SRR14812243	19390	C	T	0,997812	2021-05-17	United States
S_27_S	S	27	SRR14812243	21641	G	T	0,995822	2021-05-17	United States
S_68_NA	S	68	SRR14812243	21764	A	-TACATG	0,997323	2021-05-17	United States
S_143_NA	S	143	SRR14812243	21990	T	-TTA	0,991935	2021-05-17	United States
S_501_Y	S	501	SRR14812243	23063	A	T	0,995929	2021-05-17	United States
S_570_D	S	570	SRR14812243	23271	C	A	0,998569	2021-05-17	United States
S_614_G	S	614	SRR14812243	23403	A	G	1	2021-05-17	United States
S_681_H	S	681	SRR14812243	23604	C	A	1	2021-05-17	United States
S_716_I	S	716	SRR14812243	23709	C	T	0,996564	2021-05-17	United States
S_982_A	S	982	SRR14812243	24506	T	G	0,995809	2021-05-17	United States
S_1118_H	S	1118	SRR14812243	24914	G	C	0,998609	2021-05-17	United States
ORF8_27_*	ORF8	27	SRR14812243	27972	C	T	1	2021-05-17	United States
ORF8_52_I	ORF8	52	SRR14812243	28048	G	T	1	2021-05-17	United States
ORF8_68_*	ORF8	68	SRR14812243	28095	A	T	1	2021-05-17	United States
ORF8_73_C	ORF8	73	SRR14812243	28111	A	G	0,998271	2021-05-17	United States
N_3_H	N	3	SRR14812243	28280	G	C	0,991247	2021-05-17	United States
N_3_V	N	3	SRR14812243	28281	A	T	0,992325	2021-05-17	United States
N_3_E	N	3	SRR14812243	28282	T	A	0,992325	2021-05-17	United States
N_203_K	N	203	SRR14812243	28881	G	A	0,999311	2021-05-17	United States
N_204_R	N	204	SRR14812243	28883	G	C	1	2021-05-17	United States
N_235_F	N	235	SRR14812243	28977	C	T	0,998527	2021-05-17	United States
ORF1ab_265_I	ORF1ab	265	SRR14812244	1059	C	T	0,999152	2021-05-17	United States
ORF1ab_378_L	ORF1ab	378	SRR14812244	1397	G	T	0,0566706	2021-05-17	United States
ORF1ab_804_L	ORF1ab	804	SRR14812244	2676	C	T	0,995116	2021-05-17	United States
ORF1ab_1298_V	ORF1ab	1298	SRR14812244	4158	C	T	0,995757	2021-05-17	United States
ORF1ab_1679_S	ORF1ab	1679	SRR14812244	5300	G	T	0,995261	2021-05-17	United States
ORF1ab_3162_E	ORF1ab	3162	SRR14812244	9749	A	G	1	2021-05-17	United States
ORF1ab_3201_P	ORF1ab	3201	SRR14812244	9867	T	C	0,993769	2021-05-17	United States
ORF1ab_3209_V	ORF1ab	3209	SRR14812244	9891	C	T	0,993789	2021-05-17	United States
ORF1ab_3603_NA	ORF1ab	3603	SRR14812244	11074	C	+T	0,0520325	2021-05-17	United States
ORF1ab_3674_NA	ORF1ab	3674	SRR14812244	11287	G	-TCTGGTTTT	0,99509	2021-05-17	United States
ORF1ab_3847_I	ORF1ab	3847	SRR14812244	11804	G	A	0,992754	2021-05-17	United States
ORF1ab_3955_T	ORF1ab	3955	SRR14812244	12128	G	A	0,992899	2021-05-17	United States
ORF1ab_314_L	ORF1ab	314	SRR14812244	14408	C	T	1	2021-05-17	United States
S_80_G	S	80	SRR14812244	21801	A	G	1	2021-05-17	United States
S_143_NA	S	143	SRR14812244	21990	T	-TTA	0,993031	2021-05-17	United States
S_157_S	S	157	SRR14812244	22032	T	C	0,99797	2021-05-17	United States
S_452_R	S	452	SRR14812244	22917	T	G	0,995608	2021-05-17	United States
S_614_G	S	614	SRR14812244	23403	A	G	1	2021-05-17	United States
S_859_N	S	859	SRR14812244	24138	C	A	0,994964	2021-05-17	United States
S_950_H	S	950	SRR14812244	24410	G	C	0,99688	2021-05-17	United States
ORF3a_42_L	ORF3a	42	SRR14812244	25517	C	T	0,997046	2021-05-17	United States
ORF3a_57_H	ORF3a	57	SRR14812244	25563	G	T	0,996923	2021-05-17	United States
ORF3a_103_NA	ORF3a	103	SRR14812244	25701	C	+T	0,119474	2021-05-17	United States
ORF3a_104_S	ORF3a	104	SRR14812244	25702	C	T	0,998624	2021-05-17	United States
ORF3a_104_L	ORF3a	104	SRR14812244	25703	C	T	0,997249	2021-05-17	United States
ORF8_11_I	ORF8	11	SRR14812244	27925	C	T	1	2021-05-17	United States
ORF8_51_S	ORF8	51	SRR14812244	28044	G	T	1	2021-05-17	United States
N_205_I	N	205	SRR14812244	28887	C	T	0,998902	2021-05-17	United States
N_234_I	N	234	SRR14812244	28975	G	A	0,999419	2021-05-17	United States
ORF1ab_271_S	ORF1ab	271	SRR14812245	1076	C	T	0,0989011	2021-05-17	United States
ORF1ab_276_S	ORF1ab	276	SRR14812245	1091	C	T	0,215054	2021-05-17	United States
ORF1ab_1001_I	ORF1ab	1001	SRR14812245	3267	C	T	0,943662	2021-05-17	United States
ORF1ab_1020_I	ORF1ab	1020	SRR14812245	3323	G	A	0,144828	2021-05-17	United States
ORF1ab_1301_V	ORF1ab	1301	SRR14812245	4166	A	G	0,091623	2021-05-17	United States
ORF1ab_1341_D	ORF1ab	1341	SRR14812245	4288	G	T	0,0508475	2021-05-17	United States
ORF1ab_1350_E	ORF1ab	1350	SRR14812245	4313	A	G	0,155779	2021-05-17	United States
ORF1ab_1708_D	ORF1ab	1708	SRR14812245	5388	C	A	0,945392	2021-05-17	United States
ORF1ab_1890_I	ORF1ab	1890	SRR14812245	5934	C	T	0,211009	2021-05-17	United States
ORF1ab_2144_NA	ORF1ab	2144	SRR14812245	6696	C	+T	0,0739437	2021-05-17	United States
ORF1ab_2230_T	ORF1ab	2230	SRR14812245	6954	T	C	0,954766	2021-05-17	United States
ORF1ab_2259_I	ORF1ab	2259	SRR14812245	7042	G	T	0,308581	2021-05-17	United States
ORF1ab_3209_V	ORF1ab	3209	SRR14812245	9891	C	T	0,0642857	2021-05-17	United States
ORF1ab_3674_NA	ORF1ab	3674	SRR14812245	11287	G	-TCTGGTTTT	0,969298	2021-05-17	United States
ORF1ab_3847_I	ORF1ab	3847	SRR14812245	11804	G	A	0,0758294	2021-05-17	United States
ORF1ab_3966_R	ORF1ab	3966	SRR14812245	12162	A	G	0,367008	2021-05-17	United States
ORF1ab_218_L	ORF1ab	218	SRR14812245	14120	C	T	0,566901	2021-05-17	United States
ORF1ab_314_L	ORF1ab	314	SRR14812245	14408	C	T	1	2021-05-17	United States
ORF1ab_1383_R	ORF1ab	1383	SRR14812245	17615	A	G	0,350917	2021-05-17	United States
ORF1ab_1975_S	ORF1ab	1975	SRR14812245	19390	C	T	0,26455	2021-05-17	United States
ORF1ab_2143_V	ORF1ab	2143	SRR14812245	19895	C	T	0,342065	2021-05-17	United States
ORF1ab_2557_R	ORF1ab	2557	SRR14812245	21137	A	G	0,351314	2021-05-17	United States
S_68_NA	S	68	SRR14812245	21764	A	-TACATG	0,991031	2021-05-17	United States
S_143_NA	S	143	SRR14812245	21990	T	-TTA	0,988713	2021-05-17	United States
S_501_Y	S	501	SRR14812245	23063	A	T	0,955075	2021-05-17	United States
S_570_D	S	570	SRR14812245	23271	C	A	0,94152	2021-05-17	United States
S_614_G	S	614	SRR14812245	23403	A	G	0,997167	2021-05-17	United States
S_681_H	S	681	SRR14812245	23604	C	A	0,924528	2021-05-17	United States
S_716_I	S	716	SRR14812245	23709	C	T	0,924528	2021-05-17	United States
S_982_A	S	982	SRR14812245	24506	T	G	0,954911	2021-05-17	United States
S_1118_H	S	1118	SRR14812245	24914	G	C	0,986034	2021-05-17	United States
S_1191_N	S	1191	SRR14812245	25135	G	T	0,441781	2021-05-17	United States
ORF3a_30_C	ORF3a	30	SRR14812245	25480	C	T	0,381323	2021-05-17	United States
ORF7b_40_NA	ORF7b	40	SRR14812245	27873	A	+T	0,0833333	2021-05-17	United States
ORF7b_42_NA	ORF7b	42	SRR14812245	27879	C	-ACG	0,0833333	2021-05-17	United States
ORF8_11_I	ORF8	11	SRR14812245	27925	C	T	0,0681818	2021-05-17	United States
ORF8_27_*	ORF8	27	SRR14812245	27972	C	T	0,903704	2021-05-17	United States
ORF8_51_S	ORF8	51	SRR14812245	28044	G	T	0,0661765	2021-05-17	United States
ORF8_52_I	ORF8	52	SRR14812245	28048	G	T	0,911111	2021-05-17	United States
ORF8_61_F	ORF8	61	SRR14812245	28075	G	T	0,246377	2021-05-17	United States
ORF8_68_*	ORF8	68	SRR14812245	28095	A	T	0,451852	2021-05-17	United States
ORF8_73_C	ORF8	73	SRR14812245	28111	A	G	0,963671	2021-05-17	United States
N_3_H	N	3	SRR14812245	28280	G	C	0,973415	2021-05-17	United States
N_3_V	N	3	SRR14812245	28281	A	T	0,97541	2021-05-17	United States
N_3_E	N	3	SRR14812245	28282	T	A	0,973415	2021-05-17	United States
N_16_M	N	16	SRR14812245	28320	C	T	0,401623	2021-05-17	United States
N_203_K	N	203	SRR14812245	28881	G	A	0,953079	2021-05-17	United States
N_204_R	N	204	SRR14812245	28883	G	C	0,951613	2021-05-17	United States
N_235_F	N	235	SRR14812245	28977	C	T	0,957602	2021-05-17	United States
ORF1ab_538_L	ORF1ab	538	SRR14812246	1878	C	T	0,998416	2021-05-17	United States
ORF1ab_1001_I	ORF1ab	1001	SRR14812246	3267	C	T	1	2021-05-17	United States
ORF1ab_1708_D	ORF1ab	1708	SRR14812246	5388	C	A	1	2021-05-17	United States
ORF1ab_2144_NA	ORF1ab	2144	SRR14812246	6696	C	+T	0,0782779	2021-05-17	United States
ORF1ab_2230_T	ORF1ab	2230	SRR14812246	6954	T	C	1	2021-05-17	United States
ORF1ab_2359_V	ORF1ab	2359	SRR14812246	7340	A	G	0,99843	2021-05-17	United States
ORF1ab_3674_NA	ORF1ab	3674	SRR14812246	11287	G	-TCTGGTTTT	0,991507	2021-05-17	United States
ORF1ab_3966_R	ORF1ab	3966	SRR14812246	12162	A	G	0,996945	2021-05-17	United States
ORF1ab_115_I	ORF1ab	115	SRR14812246	13812	G	T	1	2021-05-17	United States
ORF1ab_314_L	ORF1ab	314	SRR14812246	14408	C	T	1	2021-05-17	United States
ORF1ab_1383_R	ORF1ab	1383	SRR14812246	17615	A	G	0,998127	2021-05-17	United States
ORF1ab_2557_R	ORF1ab	2557	SRR14812246	21137	A	G	0,996652	2021-05-17	United States
S_68_NA	S	68	SRR14812246	21764	A	-TACATG	0,996599	2021-05-17	United States
S_143_NA	S	143	SRR14812246	21990	T	-TTA	0,981575	2021-05-17	United States
S_501_Y	S	501	SRR14812246	23063	A	T	1	2021-05-17	United States
S_570_D	S	570	SRR14812246	23271	C	A	1	2021-05-17	United States
S_614_G	S	614	SRR14812246	23403	A	G	1	2021-05-17	United States
S_681_H	S	681	SRR14812246	23604	C	A	1	2021-05-17	United States
S_716_I	S	716	SRR14812246	23709	C	T	1	2021-05-17	United States
S_982_A	S	982	SRR14812246	24506	T	G	1	2021-05-17	United States
S_1118_H	S	1118	SRR14812246	24914	G	C	1	2021-05-17	United States
S_1191_N	S	1191	SRR14812246	25135	G	T	1	2021-05-17	United States
ORF8_27_*	ORF8	27	SRR14812246	27972	C	T	1	2021-05-17	United States
ORF8_52_I	ORF8	52	SRR14812246	28048	G	T	1	2021-05-17	United States
ORF8_73_C	ORF8	73	SRR14812246	28111	A	G	1	2021-05-17	United States
N_3_H	N	3	SRR14812246	28280	G	C	0,998963	2021-05-17	United States
N_3_V	N	3	SRR14812246	28281	A	T	0,99896	2021-05-17	United States
N_3_E	N	3	SRR14812246	28282	T	A	0,998964	2021-05-17	United States
N_203_K	N	203	SRR14812246	28881	G	A	1	2021-05-17	United States
N_204_R	N	204	SRR14812246	28883	G	C	0,998451	2021-05-17	United States
N_235_F	N	235	SRR14812246	28977	C	T	0,999214	2021-05-17	United States
ORF1ab_677_I	ORF1ab	677	SRR14812247	2295	C	T	0,0909091	2021-05-17	United States
ORF1ab_1001_I	ORF1ab	1001	SRR14812247	3267	C	T	1	2021-05-17	United States
ORF1ab_1160_Y	ORF1ab	1160	SRR14812247	3743	C	T	0,997821	2021-05-17	United States
ORF1ab_1708_D	ORF1ab	1708	SRR14812247	5388	C	A	1	2021-05-17	United States
ORF1ab_2230_T	ORF1ab	2230	SRR14812247	6954	T	C	1	2021-05-17	United States
ORF1ab_3674_NA	ORF1ab	3674	SRR14812247	11287	G	-TCTGGTTTT	0,990814	2021-05-17	United States
ORF1ab_3966_R	ORF1ab	3966	SRR14812247	12162	A	G	0,997494	2021-05-17	United States
ORF1ab_314_L	ORF1ab	314	SRR14812247	14408	C	T	1	2021-05-17	United States
ORF1ab_1383_R	ORF1ab	1383	SRR14812247	17615	A	G	0,998115	2021-05-17	United States
ORF1ab_2557_R	ORF1ab	2557	SRR14812247	21137	A	G	0,996764	2021-05-17	United States
S_68_NA	S	68	SRR14812247	21764	A	-TACATG	0,99511	2021-05-17	United States
S_143_NA	S	143	SRR14812247	21990	T	-TTA	0,995126	2021-05-17	United States
S_501_Y	S	501	SRR14812247	23063	A	T	1	2021-05-17	United States
S_570_D	S	570	SRR14812247	23271	C	A	0,998652	2021-05-17	United States
S_614_G	S	614	SRR14812247	23403	A	G	0,998705	2021-05-17	United States
S_681_H	S	681	SRR14812247	23604	C	A	1	2021-05-17	United States
S_716_I	S	716	SRR14812247	23709	C	T	1	2021-05-17	United States
S_982_A	S	982	SRR14812247	24506	T	G	1	2021-05-17	United States
S_1118_H	S	1118	SRR14812247	24914	G	C	1	2021-05-17	United States
S_1191_N	S	1191	SRR14812247	25135	G	T	1	2021-05-17	United States
ORF8_27_*	ORF8	27	SRR14812247	27972	C	T	1	2021-05-17	United States
ORF8_52_I	ORF8	52	SRR14812247	28048	G	T	1	2021-05-17	United States
ORF8_73_C	ORF8	73	SRR14812247	28111	A	G	0,998649	2021-05-17	United States
N_3_H	N	3	SRR14812247	28280	G	C	0,999461	2021-05-17	United States
N_3_V	N	3	SRR14812247	28281	A	T	0,998922	2021-05-17	United States
N_3_E	N	3	SRR14812247	28282	T	A	0,998384	2021-05-17	United States
N_203_K	N	203	SRR14812247	28881	G	A	1	2021-05-17	United States
N_204_R	N	204	SRR14812247	28883	G	C	0,998252	2021-05-17	United States
N_235_F	N	235	SRR14812247	28977	C	T	0,999415	2021-05-17	United States
ORF1ab_1001_I	ORF1ab	1001	SRR14812249	3267	C	T	1	2021-05-17	United States
ORF1ab_1708_D	ORF1ab	1708	SRR14812249	5388	C	A	1	2021-05-17	United States
ORF1ab_2144_NA	ORF1ab	2144	SRR14812249	6696	C	+T	0,08	2021-05-17	United States
ORF1ab_2230_T	ORF1ab	2230	SRR14812249	6954	T	C	1	2021-05-17	United States
ORF1ab_3674_NA	ORF1ab	3674	SRR14812249	11287	G	-TCTGGTTTT	0,995349	2021-05-17	United States
ORF1ab_218_L	ORF1ab	218	SRR14812249	14120	C	T	0,998492	2021-05-17	United States
ORF1ab_314_L	ORF1ab	314	SRR14812249	14408	C	T	0,997519	2021-05-17	United States
ORF1ab_462_L	ORF1ab	462	SRR14812249	14851	T	C	0,0570071	2021-05-17	United States
ORF1ab_976_S	ORF1ab	976	SRR14812249	16393	C	T	1	2021-05-17	United States
ORF1ab_1975_S	ORF1ab	1975	SRR14812249	19390	C	T	1	2021-05-17	United States
S_68_NA	S	68	SRR14812249	21764	A	-TACATG	0,997988	2021-05-17	United States
S_143_NA	S	143	SRR14812249	21990	T	-TTA	0,988189	2021-05-17	United States
S_501_Y	S	501	SRR14812249	23063	A	T	1	2021-05-17	United States
S_570_D	S	570	SRR14812249	23271	C	A	1	2021-05-17	United States
S_614_G	S	614	SRR14812249	23403	A	G	1	2021-05-17	United States
S_681_H	S	681	SRR14812249	23604	C	A	1	2021-05-17	United States
S_716_I	S	716	SRR14812249	23709	C	T	0,996479	2021-05-17	United States
S_982_A	S	982	SRR14812249	24506	T	G	0,998471	2021-05-17	United States
S_1118_H	S	1118	SRR14812249	24914	G	C	0,998008	2021-05-17	United States
ORF7a_39_I	ORF7a	39	SRR14812249	27509	C	T	0,994641	2021-05-17	United States
ORF8_27_*	ORF8	27	SRR14812249	27972	C	T	1	2021-05-17	United States
ORF8_52_I	ORF8	52	SRR14812249	28048	G	T	1	2021-05-17	United States
ORF8_68_*	ORF8	68	SRR14812249	28095	A	T	1	2021-05-17	United States
ORF8_73_C	ORF8	73	SRR14812249	28111	A	G	1	2021-05-17	United States
N_3_H	N	3	SRR14812249	28280	G	C	1	2021-05-17	United States
N_3_V	N	3	SRR14812249	28281	A	T	1	2021-05-17	United States
N_3_E	N	3	SRR14812249	28282	T	A	0,997214	2021-05-17	United States
N_203_K	N	203	SRR14812249	28881	G	A	1	2021-05-17	United States
N_204_R	N	204	SRR14812249	28883	G	C	1	2021-05-17	United States
N_235_F	N	235	SRR14812249	28977	C	T	1	2021-05-17	United States
ORF1ab_959_S	ORF1ab	959	SRR14812251	3140	C	T	1	2021-05-17	United States
ORF1ab_2144_NA	ORF1ab	2144	SRR14812251	6696	C	+T	0,0675105	2021-05-17	United States
ORF1ab_3618_V	ORF1ab	3618	SRR14812251	11117	A	G	1	2021-05-17	United States
ORF1ab_4175_I	ORF1ab	4175	SRR14812251	12789	C	T	0,99654	2021-05-17	United States
ORF1ab_314_L	ORF1ab	314	SRR14812251	14408	C	T	1	2021-05-17	United States
S_478_K	S	478	SRR14812251	22995	C	A	0,995726	2021-05-17	United States
S_614_G	S	614	SRR14812251	23403	A	G	1	2021-05-17	United States
N_203_K	N	203	SRR14812251	28881	G	A	0,998195	2021-05-17	United States
N_204_R	N	204	SRR14812251	28883	G	C	1	2021-05-17	United States
ORF1ab_1001_I	ORF1ab	1001	SRR14812252	3267	C	T	0,953488	2021-05-17	United States
ORF1ab_1708_D	ORF1ab	1708	SRR14812252	5388	C	A	0,989583	2021-05-17	United States
ORF1ab_2144_NA	ORF1ab	2144	SRR14812252	6696	C	+T	0,0547337	2021-05-17	United States
ORF1ab_2230_T	ORF1ab	2230	SRR14812252	6954	T	C	0,96337	2021-05-17	United States
ORF1ab_2259_I	ORF1ab	2259	SRR14812252	7042	G	T	0,93321	2021-05-17	United States
ORF1ab_3674_NA	ORF1ab	3674	SRR14812252	11287	G	-TCTGGTTTT	0,977226	2021-05-17	United States
ORF1ab_218_L	ORF1ab	218	SRR14812252	14120	C	T	0,963663	2021-05-17	United States
ORF1ab_314_L	ORF1ab	314	SRR14812252	14408	C	T	1	2021-05-17	United States
ORF1ab_1727_L	ORF1ab	1727	SRR14812252	18647	C	T	0,946074	2021-05-17	United States
S_68_NA	S	68	SRR14812252	21764	A	-TACATG	0,997817	2021-05-17	United States
S_143_NA	S	143	SRR14812252	21990	T	-TTA	0,982609	2021-05-17	United States
S_501_Y	S	501	SRR14812252	23063	A	T	0,981697	2021-05-17	United States
S_570_D	S	570	SRR14812252	23271	C	A	0,972222	2021-05-17	United States
S_614_G	S	614	SRR14812252	23403	A	G	1	2021-05-17	United States
S_681_H	S	681	SRR14812252	23604	C	A	0,969697	2021-05-17	United States
S_716_I	S	716	SRR14812252	23709	C	T	0,968504	2021-05-17	United States
S_982_A	S	982	SRR14812252	24506	T	G	0,977273	2021-05-17	United States
S_1118_H	S	1118	SRR14812252	24914	G	C	0,962594	2021-05-17	United States
ORF3a_172_C	ORF3a	172	SRR14812252	25906	G	T	0,954839	2021-05-17	United States
ORF8_27_*	ORF8	27	SRR14812252	27972	C	T	0,974227	2021-05-17	United States
ORF8_52_I	ORF8	52	SRR14812252	28048	G	T	0,973545	2021-05-17	United States
ORF8_61_F	ORF8	61	SRR14812252	28075	G	T	0,957672	2021-05-17	United States
ORF8_67_NA	ORF8	67	SRR14812252	28093	C	-TAA	0,957672	2021-05-17	United States
ORF8_73_C	ORF8	73	SRR14812252	28111	A	G	0,9163	2021-05-17	United States
ORF8_118_NA	ORF8	118	SRR14812252	28247	A	-GATTTC	0,288462	2021-05-17	United States
ORF8_119_NA	ORF8	119	SRR14812252	28250	T	+CTG	0,117647	2021-05-17	United States
ORF8_120_NA	ORF8	120	SRR14812252	28253	C	-A	0,113208	2021-05-17	United States
N_3_H	N	3	SRR14812252	28280	G	C	0,952862	2021-05-17	United States
N_3_V	N	3	SRR14812252	28281	A	T	0,949495	2021-05-17	United States
N_3_E	N	3	SRR14812252	28282	T	A	0,951178	2021-05-17	United States
N_203_K	N	203	SRR14812252	28881	G	A	0,9875	2021-05-17	United States
N_204_R	N	204	SRR14812252	28883	G	C	0,9875	2021-05-17	United States
N_235_F	N	235	SRR14812252	28977	C	T	0,986453	2021-05-17	United States
ORF1ab_388_Y	ORF1ab	388	SRR14812253	1427	C	T	0,996278	2021-05-17	United States
ORF1ab_859_V	ORF1ab	859	SRR14812253	2841	C	T	0,996198	2021-05-17	United States
ORF1ab_1188_L	ORF1ab	1188	SRR14812253	3828	C	T	0,998008	2021-05-17	United States
ORF1ab_1795_Q	ORF1ab	1795	SRR14812253	5648	A	C	0,995056	2021-05-17	United States
ORF1ab_2144_NA	ORF1ab	2144	SRR14812253	6696	C	+T	0,0774648	2021-05-17	United States
ORF1ab_3674_NA	ORF1ab	3674	SRR14812253	11287	G	-TCTGGTTTT	0,994872	2021-05-17	United States
ORF1ab_4355_I	ORF1ab	4355	SRR14812253	13329	C	T	0,998031	2021-05-17	United States
ORF1ab_314_L	ORF1ab	314	SRR14812253	14408	C	T	1	2021-05-17	United States
ORF1ab_1264_D	ORF1ab	1264	SRR14812253	17259	G	T	0,997082	2021-05-17	United States
ORF1ab_2545_NA	ORF1ab	2545	SRR14812253	21101	G	+T	0,0526316	2021-05-17	United States
S_18_F	S	18	SRR14812253	21614	C	T	1	2021-05-17	United States
S_20_N	S	20	SRR14812253	21621	C	A	0,998155	2021-05-17	United States
S_26_S	S	26	SRR14812253	21638	C	T	1	2021-05-17	United States
S_138_Y	S	138	SRR14812253	21974	G	T	0,998478	2021-05-17	United States
S_190_S	S	190	SRR14812253	22132	G	T	0,986667	2021-05-17	United States
S_417_T	S	417	SRR14812253	22812	A	C	0,996283	2021-05-17	United States
S_484_K	S	484	SRR14812253	23012	G	A	0,997151	2021-05-17	United States
S_501_Y	S	501	SRR14812253	23063	A	T	1	2021-05-17	United States
S_614_G	S	614	SRR14812253	23403	A	G	1	2021-05-17	United States
S_655_Y	S	655	SRR14812253	23525	C	T	1	2021-05-17	United States
S_1027_I	S	1027	SRR14812253	24642	C	T	1	2021-05-17	United States
S_1176_F	S	1176	SRR14812253	25088	G	T	0,998214	2021-05-17	United States
ORF3a_253_P	ORF3a	253	SRR14812253	26149	T	C	0,99623	2021-05-17	United States
ORF8_92_K	ORF8	92	SRR14812253	28167	G	A	0,99403	2021-05-17	United States
N_80_R	N	80	SRR14812253	28512	C	G	0,997899	2021-05-17	United States
N_202_C	N	202	SRR14812253	28877	A	T	0,996761	2021-05-17	United States
N_202_T	N	202	SRR14812253	28878	G	C	0,995964	2021-05-17	United States
N_203_K	N	203	SRR14812253	28881	G	A	0,999195	2021-05-17	United States
N_204_R	N	204	SRR14812253	28883	G	C	0,999196	2021-05-17	United States
ORF1ab_599_V	ORF1ab	599	SRR14812254	2061	C	T	0,966667	2021-05-17	United States
ORF1ab_1001_I	ORF1ab	1001	SRR14812254	3267	C	T	0,998305	2021-05-17	United States
ORF1ab_1708_D	ORF1ab	1708	SRR14812254	5388	C	A	1	2021-05-17	United States
ORF1ab_2144_NA	ORF1ab	2144	SRR14812254	6696	C	+T	0,0681818	2021-05-17	United States
ORF1ab_2230_T	ORF1ab	2230	SRR14812254	6954	T	C	1	2021-05-17	United States
ORF1ab_3674_NA	ORF1ab	3674	SRR14812254	11287	G	-TCTGGTTTT	0,991131	2021-05-17	United States
ORF1ab_3966_R	ORF1ab	3966	SRR14812254	12162	A	G	0,950142	2021-05-17	United States
ORF1ab_314_L	ORF1ab	314	SRR14812254	14408	C	T	1	2021-05-17	United States
ORF1ab_1383_R	ORF1ab	1383	SRR14812254	17615	A	G	0,969058	2021-05-17	United States
ORF1ab_2172_NA	ORF1ab	2172	SRR14812254	19983	C	+T	0,0538336	2021-05-17	United States
ORF1ab_2270_Y	ORF1ab	2270	SRR14812254	20275	G	T	0,96	2021-05-17	United States
S_68_NA	S	68	SRR14812254	21764	A	-TACATG	0,994421	2021-05-17	United States
S_143_NA	S	143	SRR14812254	21990	T	-TTA	0,990318	2021-05-17	United States
S_501_Y	S	501	SRR14812254	23063	A	T	0,997253	2021-05-17	United States
S_570_D	S	570	SRR14812254	23271	C	A	0,999118	2021-05-17	United States
S_614_G	S	614	SRR14812254	23403	A	G	1	2021-05-17	United States
S_681_H	S	681	SRR14812254	23604	C	A	0,995169	2021-05-17	United States
S_716_I	S	716	SRR14812254	23709	C	T	0,997468	2021-05-17	United States
S_874_I	S	874	SRR14812254	24183	C	T	0,957812	2021-05-17	United States
S_982_A	S	982	SRR14812254	24506	T	G	0,998927	2021-05-17	United States
S_1118_H	S	1118	SRR14812254	24914	G	C	0,997972	2021-05-17	United States
ORF7b_34_M	ORF7b	34	SRR14812254	27855	C	A	0,968208	2021-05-17	United States
ORF8_27_*	ORF8	27	SRR14812254	27972	C	T	0,994253	2021-05-17	United States
ORF8_52_I	ORF8	52	SRR14812254	28048	G	T	0,997067	2021-05-17	United States
ORF8_73_C	ORF8	73	SRR14812254	28111	A	G	0,999095	2021-05-17	United States
N_3_H	N	3	SRR14812254	28280	G	C	0,998273	2021-05-17	United States
N_3_V	N	3	SRR14812254	28281	A	T	1	2021-05-17	United States
N_3_E	N	3	SRR14812254	28282	T	A	0,998846	2021-05-17	United States
N_182_S	N	182	SRR14812254	28817	G	T	0,966058	2021-05-17	United States
N_203_K	N	203	SRR14812254	28881	G	A	0,997775	2021-05-17	United States
N_204_R	N	204	SRR14812254	28883	G	C	0,997783	2021-05-17	United States
N_235_F	N	235	SRR14812254	28977	C	T	0,997687	2021-05-17	United States
ORF1ab_1001_I	ORF1ab	1001	SRR14812255	3267	C	T	0,997712	2021-05-17	United States
ORF1ab_1708_D	ORF1ab	1708	SRR14812255	5388	C	A	0,993407	2021-05-17	United States
ORF1ab_2144_NA	ORF1ab	2144	SRR14812255	6696	C	+T	0,0794979	2021-05-17	United States
ORF1ab_2230_T	ORF1ab	2230	SRR14812255	6954	T	C	0,991657	2021-05-17	United States
ORF1ab_3674_NA	ORF1ab	3674	SRR14812255	11287	G	-TCTGGTTTT	1	2021-05-17	United States
ORF1ab_218_L	ORF1ab	218	SRR14812255	14120	C	T	0,996596	2021-05-17	United States
ORF1ab_314_L	ORF1ab	314	SRR14812255	14408	C	T	0,998418	2021-05-17	United States
ORF1ab_1975_S	ORF1ab	1975	SRR14812255	19390	C	T	0,997797	2021-05-17	United States
S_68_NA	S	68	SRR14812255	21764	A	-TACATG	0,994126	2021-05-17	United States
S_143_NA	S	143	SRR14812255	21990	T	-TTA	0,983895	2021-05-17	United States
S_152_R	S	152	SRR14812255	22016	T	A	0,488062	2021-05-17	United States
S_501_Y	S	501	SRR14812255	23063	A	T	1	2021-05-17	United States
S_570_D	S	570	SRR14812255	23271	C	A	0,99905	2021-05-17	United States
S_614_G	S	614	SRR14812255	23403	A	G	0,999066	2021-05-17	United States
S_681_H	S	681	SRR14812255	23604	C	A	0,997934	2021-05-17	United States
S_716_I	S	716	SRR14812255	23709	C	T	0,997835	2021-05-17	United States
S_982_A	S	982	SRR14812255	24506	T	G	0,999337	2021-05-17	United States
S_1118_H	S	1118	SRR14812255	24914	G	C	0,995062	2021-05-17	United States
ORF3a_240_L	ORF3a	240	SRR14812255	26111	C	T	0,446442	2021-05-17	United States
ORF8_27_*	ORF8	27	SRR14812255	27972	C	T	0,997487	2021-05-17	United States
ORF8_52_I	ORF8	52	SRR14812255	28048	G	T	1	2021-05-17	United States
ORF8_68_*	ORF8	68	SRR14812255	28095	A	T	1	2021-05-17	United States
ORF8_73_C	ORF8	73	SRR14812255	28111	A	G	0,999269	2021-05-17	United States
N_3_H	N	3	SRR14812255	28280	G	C	0,998429	2021-05-17	United States
N_3_V	N	3	SRR14812255	28281	A	T	0,999217	2021-05-17	United States
N_3_E	N	3	SRR14812255	28282	T	A	0,997647	2021-05-17	United States
N_203_K	N	203	SRR14812255	28881	G	A	0,999482	2021-05-17	United States
N_204_R	N	204	SRR14812255	28883	G	C	1	2021-05-17	United States
N_235_F	N	235	SRR14812255	28977	C	T	1	2021-05-17	United States
ORF1ab_84_NA	ORF1ab	84	SRR14812256	515	G	-TTA	0,059761	2021-05-17	United States
ORF1ab_1001_I	ORF1ab	1001	SRR14812256	3267	C	T	0,998858	2021-05-17	United States
ORF1ab_1539_N	ORF1ab	1539	SRR14812256	4881	G	A	0,177945	2021-05-17	United States
ORF1ab_1708_D	ORF1ab	1708	SRR14812256	5388	C	A	1	2021-05-17	United States
ORF1ab_2230_T	ORF1ab	2230	SRR14812256	6954	T	C	1	2021-05-17	United States
ORF1ab_2353_NA	ORF1ab	2353	SRR14812256	7323	A	+T	0,0769231	2021-05-17	United States
ORF1ab_2605_S	ORF1ab	2605	SRR14812256	8078	C	T	0,118397	2021-05-17	United States
ORF1ab_2715_NA	ORF1ab	2715	SRR14812256	8410	T	-A	0,106849	2021-05-17	United States
ORF1ab_3603_NA	ORF1ab	3603	SRR14812256	11074	C	-T	0,0587349	2021-05-17	United States
ORF1ab_3674_NA	ORF1ab	3674	SRR14812256	11287	G	-TCTGGTTTT	0,99851	2021-05-17	United States
ORF1ab_218_L	ORF1ab	218	SRR14812256	14120	C	T	1	2021-05-17	United States
ORF1ab_314_L	ORF1ab	314	SRR14812256	14408	C	T	1	2021-05-17	United States
ORF1ab_1639_A	ORF1ab	1639	SRR14812256	18383	T	C	0,0602606	2021-05-17	United States
ORF1ab_1975_S	ORF1ab	1975	SRR14812256	19390	C	T	0,99784	2021-05-17	United States
ORF1ab_1979_R	ORF1ab	1979	SRR14812256	19403	A	G	0,0565217	2021-05-17	United States
S_68_NA	S	68	SRR14812256	21764	A	-TACATG	1	2021-05-17	United States
S_143_NA	S	143	SRR14812256	21990	T	-TTA	0,946575	2021-05-17	United States
S_501_Y	S	501	SRR14812256	23063	A	T	0,998596	2021-05-17	United States
S_570_D	S	570	SRR14812256	23271	C	A	1	2021-05-17	United States
S_614_G	S	614	SRR14812256	23403	A	G	1	2021-05-17	United States
S_681_H	S	681	SRR14812256	23604	C	A	1	2021-05-17	United States
S_716_I	S	716	SRR14812256	23709	C	T	1	2021-05-17	United States
S_982_A	S	982	SRR14812256	24506	T	G	1	2021-05-17	United States
S_1118_H	S	1118	SRR14812256	24914	G	C	1	2021-05-17	United States
S_1274_NA	S	1274	SRR14812256	25382	T	+A	0,062701	2021-05-17	United States
ORF8_27_*	ORF8	27	SRR14812256	27972	C	T	1	2021-05-17	United States
ORF8_52_I	ORF8	52	SRR14812256	28048	G	T	1	2021-05-17	United States
ORF8_68_*	ORF8	68	SRR14812256	28095	A	T	0,99841	2021-05-17	United States
ORF8_73_C	ORF8	73	SRR14812256	28111	A	G	1	2021-05-17	United States
N_3_H	N	3	SRR14812256	28280	G	C	1	2021-05-17	United States
N_3_V	N	3	SRR14812256	28281	A	T	1	2021-05-17	United States
N_3_E	N	3	SRR14812256	28282	T	A	1	2021-05-17	United States
N_203_K	N	203	SRR14812256	28881	G	A	1	2021-05-17	United States
N_204_R	N	204	SRR14812256	28883	G	C	1	2021-05-17	United States
N_235_F	N	235	SRR14812256	28977	C	T	0,998911	2021-05-17	United States
ORF1ab_385_V	ORF1ab	385	SRR14812257	1419	C	T	0,998869	2021-05-15	United States
ORF1ab_1207_S	ORF1ab	1207	SRR14812257	3884	C	T	1	2021-05-15	United States
ORF1ab_2123_V	ORF1ab	2123	SRR14812257	6633	C	T	1	2021-05-15	United States
ORF1ab_2144_NA	ORF1ab	2144	SRR14812257	6696	C	+T	0,0597015	2021-05-15	United States
ORF1ab_2151_I	ORF1ab	2151	SRR14812257	6717	G	T	1	2021-05-15	United States
ORF1ab_2293_G	ORF1ab	2293	SRR14812257	7142	A	G	1	2021-05-15	United States
ORF1ab_2739_S	ORF1ab	2739	SRR14812257	8480	C	T	0,997967	2021-05-15	United States
ORF1ab_3117_A	ORF1ab	3117	SRR14812257	9614	A	G	1	2021-05-15	United States
ORF1ab_3143_V	ORF1ab	3143	SRR14812257	9693	C	T	0,998476	2021-05-15	United States
ORF1ab_3163_S	ORF1ab	3163	SRR14812257	9754	A	C	0,998442	2021-05-15	United States
ORF1ab_3674_NA	ORF1ab	3674	SRR14812257	11287	G	-TCTGGTTTT	0,99247	2021-05-15	United States
ORF1ab_3958_S	ORF1ab	3958	SRR14812257	12137	G	T	0,998534	2021-05-15	United States
ORF1ab_314_L	ORF1ab	314	SRR14812257	14408	C	T	0,998243	2021-05-15	United States
ORF1ab_662_S	ORF1ab	662	SRR14812257	15451	G	A	1	2021-05-15	United States
ORF1ab_833_NA	ORF1ab	833	SRR14812257	15965	G	+T	0,0575221	2021-05-15	United States
ORF1ab_1000_L	ORF1ab	1000	SRR14812257	16466	C	T	0,998836	2021-05-15	United States
ORF1ab_2507_I	ORF1ab	2507	SRR14812257	20987	C	T	1	2021-05-15	United States
S_18_R	S	18	SRR14812257	21615	T	G	0,995676	2021-05-15	United States
S_95_I	S	95	SRR14812257	21846	C	T	1	2021-05-15	United States
S_158_S	S	158	SRR14812257	22036	A	C	0,996802	2021-05-15	United States
S_440_K	S	440	SRR14812257	22882	T	A	0,999042	2021-05-15	United States
S_614_G	S	614	SRR14812257	23403	A	G	0,998689	2021-05-15	United States
S_681_H	S	681	SRR14812257	23604	C	A	1	2021-05-15	United States
S_688_V	S	688	SRR14812257	23625	C	T	0,997416	2021-05-15	United States
S_735_A	S	735	SRR14812257	23765	T	G	0,994832	2021-05-15	United States
S_1027_I	S	1027	SRR14812257	24642	C	T	0,999129	2021-05-15	United States
ORF3a_255_NA	ORF3a	255	SRR14812257	26157	T	-GTTA	0,994536	2021-05-15	United States
ORF7b_5_L	ORF7b	5	SRR14812257	27769	C	T	1	2021-05-15	United States
ORF8_52_K	ORF8	52	SRR14812257	28048	G	A	0,996764	2021-05-15	United States
N_194_L	N	194	SRR14812257	28854	C	T	0,998624	2021-05-15	United States
N_213_Y	N	213	SRR14812257	28910	A	T	1	2021-05-15	United States
N_221_F	N	221	SRR14812257	28936	G	T	0,999297	2021-05-15	United States
ORF1ab_276_S	ORF1ab	276	SRR14812258	1091	C	T	1	2021-05-17	United States
ORF1ab_1001_I	ORF1ab	1001	SRR14812258	3267	C	T	1	2021-05-17	United States
ORF1ab_1708_D	ORF1ab	1708	SRR14812258	5388	C	A	1	2021-05-17	United States
ORF1ab_1890_I	ORF1ab	1890	SRR14812258	5934	C	T	1	2021-05-17	United States
ORF1ab_2230_T	ORF1ab	2230	SRR14812258	6954	T	C	1	2021-05-17	United States
ORF1ab_3674_NA	ORF1ab	3674	SRR14812258	11287	G	-TCTGGTTTT	0,992958	2021-05-17	United States
ORF1ab_218_L	ORF1ab	218	SRR14812258	14120	C	T	1	2021-05-17	United States
ORF1ab_314_L	ORF1ab	314	SRR14812258	14408	C	T	1	2021-05-17	United States
ORF1ab_1975_S	ORF1ab	1975	SRR14812258	19390	C	T	1	2021-05-17	United States
S_68_NA	S	68	SRR14812258	21764	A	-TACATG	0,9967	2021-05-17	United States
S_143_NA	S	143	SRR14812258	21990	T	-TTA	0,990033	2021-05-17	United States
S_501_Y	S	501	SRR14812258	23063	A	T	1	2021-05-17	United States
S_570_D	S	570	SRR14812258	23271	C	A	0,998054	2021-05-17	United States
S_614_G	S	614	SRR14812258	23403	A	G	1	2021-05-17	United States
S_681_H	S	681	SRR14812258	23604	C	A	1	2021-05-17	United States
S_716_I	S	716	SRR14812258	23709	C	T	1	2021-05-17	United States
S_982_A	S	982	SRR14812258	24506	T	G	1	2021-05-17	United States
S_1118_H	S	1118	SRR14812258	24914	G	C	0,992126	2021-05-17	United States
ORF8_27_*	ORF8	27	SRR14812258	27972	C	T	1	2021-05-17	United States
ORF8_52_I	ORF8	52	SRR14812258	28048	G	T	1	2021-05-17	United States
ORF8_68_*	ORF8	68	SRR14812258	28095	A	T	1	2021-05-17	United States
ORF8_73_C	ORF8	73	SRR14812258	28111	A	G	1	2021-05-17	United States
N_3_H	N	3	SRR14812258	28280	G	C	1	2021-05-17	United States
N_3_V	N	3	SRR14812258	28281	A	T	1	2021-05-17	United States
N_3_E	N	3	SRR14812258	28282	T	A	1	2021-05-17	United States
N_203_K	N	203	SRR14812258	28881	G	A	0,999111	2021-05-17	United States
N_204_R	N	204	SRR14812258	28883	G	C	0,998224	2021-05-17	United States
N_235_F	N	235	SRR14812258	28977	C	T	1	2021-05-17	United States
ORF1ab_265_I	ORF1ab	265	SRR14812259	1059	C	T	0,997442	2021-05-17	United States
ORF1ab_3162_E	ORF1ab	3162	SRR14812259	9749	A	G	1	2021-05-17	United States
ORF1ab_3201_P	ORF1ab	3201	SRR14812259	9867	T	C	1	2021-05-17	United States
ORF1ab_3209_V	ORF1ab	3209	SRR14812259	9891	C	T	1	2021-05-17	United States
ORF1ab_3674_NA	ORF1ab	3674	SRR14812259	11287	G	-TCTGGTTTT	0,990964	2021-05-17	United States
ORF1ab_3847_I	ORF1ab	3847	SRR14812259	11804	G	A	1	2021-05-17	United States
ORF1ab_314_L	ORF1ab	314	SRR14812259	14408	C	T	1	2021-05-17	United States
S_80_G	S	80	SRR14812259	21801	A	G	0,993464	2021-05-17	United States
S_143_NA	S	143	SRR14812259	21990	T	-TTA	0,993464	2021-05-17	United States
S_157_S	S	157	SRR14812259	22032	T	C	0,991848	2021-05-17	United States
S_452_R	S	452	SRR14812259	22917	T	G	0,997442	2021-05-17	United States
S_614_G	S	614	SRR14812259	23403	A	G	0,997963	2021-05-17	United States
S_859_N	S	859	SRR14812259	24138	C	A	1	2021-05-17	United States
S_950_H	S	950	SRR14812259	24410	G	C	1	2021-05-17	United States
ORF3a_42_L	ORF3a	42	SRR14812259	25517	C	T	0,997537	2021-05-17	United States
ORF3a_57_H	ORF3a	57	SRR14812259	25563	G	T	1	2021-05-17	United States
ORF3a_104_L	ORF3a	104	SRR14812259	25703	C	T	0,995134	2021-05-17	United States
ORF8_11_I	ORF8	11	SRR14812259	27925	C	T	1	2021-05-17	United States
ORF8_51_S	ORF8	51	SRR14812259	28044	G	T	1	2021-05-17	United States
N_18_V	N	18	SRR14812259	28326	G	T	0,998117	2021-05-17	United States
N_205_I	N	205	SRR14812259	28887	C	T	0,995751	2021-05-17	United States
N_234_I	N	234	SRR14812259	28975	G	A	0,994203	2021-05-17	United States
ORF1ab_203_Y	ORF1ab	203	SRR14812262	872	G	T	1	2021-05-17	United States
ORF1ab_944_L	ORF1ab	944	SRR14812262	3096	C	T	1	2021-05-17	United States
ORF1ab_1001_I	ORF1ab	1001	SRR14812262	3267	C	T	0,994505	2021-05-17	United States
ORF1ab_1507_F	ORF1ab	1507	SRR14812262	4784	C	T	1	2021-05-17	United States
ORF1ab_1708_D	ORF1ab	1708	SRR14812262	5388	C	A	1	2021-05-17	United States
ORF1ab_2230_T	ORF1ab	2230	SRR14812262	6954	T	C	1	2021-05-17	United States
ORF1ab_3674_NA	ORF1ab	3674	SRR14812262	11287	G	-TCTGGTTTT	0,990826	2021-05-17	United States
ORF1ab_218_L	ORF1ab	218	SRR14812262	14120	C	T	0,9975	2021-05-17	United States
ORF1ab_314_L	ORF1ab	314	SRR14812262	14408	C	T	1	2021-05-17	United States
ORF1ab_1511_I	ORF1ab	1511	SRR14812262	17999	C	T	0,994382	2021-05-17	United States
S_3_NA	S	3	SRR14812262	21569	G	+T	0,0614887	2021-05-17	United States
S_5_F	S	5	SRR14812262	21575	C	T	1	2021-05-17	United States
S_68_NA	S	68	SRR14812262	21764	A	-TACATG	0,996875	2021-05-17	United States
S_143_NA	S	143	SRR14812262	21990	T	-TTA	0,990625	2021-05-17	United States
S_208_M	S	208	SRR14812262	22185	C	T	0,997368	2021-05-17	United States
S_501_Y	S	501	SRR14812262	23063	A	T	1	2021-05-17	United States
S_570_D	S	570	SRR14812262	23271	C	A	1	2021-05-17	United States
S_614_G	S	614	SRR14812262	23403	A	G	1	2021-05-17	United States
S_681_H	S	681	SRR14812262	23604	C	A	1	2021-05-17	United States
S_716_I	S	716	SRR14812262	23709	C	T	1	2021-05-17	United States
S_982_A	S	982	SRR14812262	24506	T	G	0,997059	2021-05-17	United States
S_1118_H	S	1118	SRR14812262	24914	G	C	1	2021-05-17	United States
ORF3a_44_R	ORF3a	44	SRR14812262	25522	G	A	0,992701	2021-05-17	United States
ORF8_27_*	ORF8	27	SRR14812262	27972	C	T	1	2021-05-17	United States
ORF8_52_I	ORF8	52	SRR14812262	28048	G	T	0,991379	2021-05-17	United States
ORF8_68_*	ORF8	68	SRR14812262	28095	A	T	1	2021-05-17	United States
ORF8_73_C	ORF8	73	SRR14812262	28111	A	G	1	2021-05-17	United States
N_3_H	N	3	SRR14812262	28280	G	C	1	2021-05-17	United States
N_3_V	N	3	SRR14812262	28281	A	T	1	2021-05-17	United States
N_3_E	N	3	SRR14812262	28282	T	A	1	2021-05-17	United States
N_203_K	N	203	SRR14812262	28881	G	A	1	2021-05-17	United States
N_204_R	N	204	SRR14812262	28883	G	C	0,998445	2021-05-17	United States
N_235_F	N	235	SRR14812262	28977	C	T	1	2021-05-17	United States
ORF1ab_140_NA	ORF1ab	140	SRR14812264	685	A	-AAGTCATTT	0,991497	2021-05-16	United States
ORF1ab_1196_V	ORF1ab	1196	SRR14812264	3852	A	T	0,995951	2021-05-16	United States
ORF1ab_2511_N	ORF1ab	2511	SRR14812264	7798	G	T	1	2021-05-16	United States
ORF1ab_2936_I	ORF1ab	2936	SRR14812264	9072	C	T	1	2021-05-16	United States
ORF1ab_3209_V	ORF1ab	3209	SRR14812264	9891	C	T	1	2021-05-16	United States
ORF1ab_3284_I	ORF1ab	3284	SRR14812264	10116	C	T	1	2021-05-16	United States
ORF1ab_3674_NA	ORF1ab	3674	SRR14812264	11287	G	-TCTGGTTTT	0,97992	2021-05-16	United States
ORF1ab_4389_L	ORF1ab	4389	SRR14812264	13431	C	T	1	2021-05-16	United States
ORF1ab_314_L	ORF1ab	314	SRR14812264	14408	C	T	1	2021-05-16	United States
ORF1ab_2371_M	ORF1ab	2371	SRR14812264	20578	G	A	0,99375	2021-05-16	United States
ORF1ab_2421_N	ORF1ab	2421	SRR14812264	20730	G	T	0,99359	2021-05-16	United States
S_95_I	S	95	SRR14812264	21846	C	T	0,996575	2021-05-16	United States
S_143_NA	S	143	SRR14812264	21990	T	-TTA	0,986348	2021-05-16	United States
S_484_K	S	484	SRR14812264	23012	G	A	1	2021-05-16	United States
S_614_G	S	614	SRR14812264	23403	A	G	1	2021-05-16	United States
S_796_H	S	796	SRR14812264	23948	G	C	0,995556	2021-05-16	United States
M_82_T	M	82	SRR14812264	26767	T	C	1	2021-05-16	United States
ORF7b_44_NA	ORF7b	44	SRR14812264	27886	A	-AACGAACATGAAATT	0,984	2021-05-16	United States
ORF8_35_Y	ORF8	35	SRR14812264	27996	G	T	0,992308	2021-05-16	United States
ORF8_106_*	ORF8	106	SRR14812264	28209	G	T	1	2021-05-16	United States
N_203_K	N	203	SRR14812264	28881	G	A	0,997921	2021-05-16	United States
N_204_R	N	204	SRR14812264	28883	G	C	0,997917	2021-05-16	United States
N_208_NA	N	208	SRR14812264	28895	G	-CTA	0,996648	2021-05-16	United States
N_377_Y	N	377	SRR14812264	29402	G	T	0,99169	2021-05-16	United States
ORF1ab_24_C	ORF1ab	24	SRR14812265	335	C	T	1	2021-05-15	United States
ORF1ab_1001_I	ORF1ab	1001	SRR14812265	3267	C	T	1	2021-05-15	United States
ORF1ab_1708_D	ORF1ab	1708	SRR14812265	5388	C	A	1	2021-05-15	United States
ORF1ab_2230_T	ORF1ab	2230	SRR14812265	6954	T	C	0,999028	2021-05-15	United States
ORF1ab_2259_I	ORF1ab	2259	SRR14812265	7042	G	T	0,998041	2021-05-15	United States
ORF1ab_3674_NA	ORF1ab	3674	SRR14812265	11287	G	-TCTGGTTTT	0,993958	2021-05-15	United States
ORF1ab_218_L	ORF1ab	218	SRR14812265	14120	C	T	1	2021-05-15	United States
ORF1ab_314_L	ORF1ab	314	SRR14812265	14408	C	T	1	2021-05-15	United States
ORF1ab_1664_S	ORF1ab	1664	SRR14812265	18457	C	T	1	2021-05-15	United States
ORF1ab_2334_T	ORF1ab	2334	SRR14812265	20467	G	A	1	2021-05-15	United States
ORF1ab_2537_I	ORF1ab	2537	SRR14812265	21077	C	T	0,997506	2021-05-15	United States
S_68_NA	S	68	SRR14812265	21764	A	-TACATG	0,995376	2021-05-15	United States
S_143_NA	S	143	SRR14812265	21990	T	-TTA	0,990708	2021-05-15	United States
S_501_Y	S	501	SRR14812265	23063	A	T	1	2021-05-15	United States
S_570_D	S	570	SRR14812265	23271	C	A	0,998654	2021-05-15	United States
S_614_G	S	614	SRR14812265	23403	A	G	1	2021-05-15	United States
S_681_H	S	681	SRR14812265	23604	C	A	1	2021-05-15	United States
S_716_I	S	716	SRR14812265	23709	C	T	0,997101	2021-05-15	United States
S_982_A	S	982	SRR14812265	24506	T	G	0,998986	2021-05-15	United States
S_1118_H	S	1118	SRR14812265	24914	G	C	0,998695	2021-05-15	United States
ORF8_27_*	ORF8	27	SRR14812265	27972	C	T	0,997416	2021-05-15	United States
ORF8_52_I	ORF8	52	SRR14812265	28048	G	T	1	2021-05-15	United States
ORF8_61_F	ORF8	61	SRR14812265	28075	G	T	1	2021-05-15	United States
ORF8_68_*	ORF8	68	SRR14812265	28095	A	T	1	2021-05-15	United States
ORF8_73_C	ORF8	73	SRR14812265	28111	A	G	0,996161	2021-05-15	United States
N_3_H	N	3	SRR14812265	28280	G	C	0,996842	2021-05-15	United States
N_3_V	N	3	SRR14812265	28281	A	T	0,998943	2021-05-15	United States
N_3_E	N	3	SRR14812265	28282	T	A	0,998946	2021-05-15	United States
N_203_K	N	203	SRR14812265	28881	G	A	0,996944	2021-05-15	United States
N_204_R	N	204	SRR14812265	28883	G	C	0,99771	2021-05-15	United States
N_235_F	N	235	SRR14812265	28977	C	T	0,997701	2021-05-15	United States
ORF1ab_1001_I	ORF1ab	1001	SRR14812266	3267	C	T	0,99789	2021-05-15	United States
ORF1ab_1708_D	ORF1ab	1708	SRR14812266	5388	C	A	0,998205	2021-05-15	United States
ORF1ab_2144_NA	ORF1ab	2144	SRR14812266	6696	C	+T	0,0778499	2021-05-15	United States
ORF1ab_2230_T	ORF1ab	2230	SRR14812266	6954	T	C	0,998918	2021-05-15	United States
ORF1ab_3674_NA	ORF1ab	3674	SRR14812266	11287	G	-TCTGGTTTT	0,990025	2021-05-15	United States
ORF1ab_4031_I	ORF1ab	4031	SRR14812266	12357	C	T	0,995665	2021-05-15	United States
ORF1ab_314_L	ORF1ab	314	SRR14812266	14408	C	T	1	2021-05-15	United States
ORF1ab_1383_R	ORF1ab	1383	SRR14812266	17615	A	G	0,997497	2021-05-15	United States
S_68_NA	S	68	SRR14812266	21764	A	-TACATG	0,998998	2021-05-15	United States
S_143_NA	S	143	SRR14812266	21990	T	-TTA	0,987879	2021-05-15	United States
S_501_Y	S	501	SRR14812266	23063	A	T	0,99827	2021-05-15	United States
S_570_D	S	570	SRR14812266	23271	C	A	0,997576	2021-05-15	United States
S_614_G	S	614	SRR14812266	23403	A	G	1	2021-05-15	United States
S_681_H	S	681	SRR14812266	23604	C	A	1	2021-05-15	United States
S_716_I	S	716	SRR14812266	23709	C	T	0,996845	2021-05-15	United States
S_982_A	S	982	SRR14812266	24506	T	G	0,998556	2021-05-15	United States
S_1118_H	S	1118	SRR14812266	24914	G	C	1	2021-05-15	United States
M_70_L	M	70	SRR14812266	26730	G	C	0,998848	2021-05-15	United States
ORF6_53_Y	ORF6	53	SRR14812266	27358	G	T	0,998997	2021-05-15	United States
ORF8_27_*	ORF8	27	SRR14812266	27972	C	T	0,997041	2021-05-15	United States
ORF8_52_I	ORF8	52	SRR14812266	28048	G	T	0,996923	2021-05-15	United States
ORF8_73_C	ORF8	73	SRR14812266	28111	A	G	0,998435	2021-05-15	United States
N_3_H	N	3	SRR14812266	28280	G	C	1	2021-05-15	United States
N_3_V	N	3	SRR14812266	28281	A	T	0,999453	2021-05-15	United States
N_3_E	N	3	SRR14812266	28282	T	A	0,999452	2021-05-15	United States
N_203_K	N	203	SRR14812266	28881	G	A	0,996002	2021-05-15	United States
N_204_R	N	204	SRR14812266	28883	G	C	0,996507	2021-05-15	United States
N_235_F	N	235	SRR14812266	28977	C	T	0,996881	2021-05-15	United States
N_326_S	N	326	SRR14812266	29249	C	T	0,997982	2021-05-15	United States
ORF1ab_1001_I	ORF1ab	1001	SRR14812267	3267	C	T	1	2021-05-15	United States
ORF1ab_1708_D	ORF1ab	1708	SRR14812267	5388	C	A	1	2021-05-15	United States
ORF1ab_2230_T	ORF1ab	2230	SRR14812267	6954	T	C	1	2021-05-15	United States
ORF1ab_2259_I	ORF1ab	2259	SRR14812267	7042	G	T	1	2021-05-15	United States
ORF1ab_3674_NA	ORF1ab	3674	SRR14812267	11287	G	-TCTGGTTTT	0,997175	2021-05-15	United States
ORF1ab_218_L	ORF1ab	218	SRR14812267	14120	C	T	0,997519	2021-05-15	United States
ORF1ab_314_L	ORF1ab	314	SRR14812267	14408	C	T	0,995798	2021-05-15	United States
S_68_NA	S	68	SRR14812267	21764	A	-TACATG	0,997389	2021-05-15	United States
S_143_NA	S	143	SRR14812267	21990	T	-TTA	0,992347	2021-05-15	United States
S_501_Y	S	501	SRR14812267	23063	A	T	0,997727	2021-05-15	United States
S_570_D	S	570	SRR14812267	23271	C	A	1	2021-05-15	United States
S_614_G	S	614	SRR14812267	23403	A	G	0,99865	2021-05-15	United States
S_681_H	S	681	SRR14812267	23604	C	A	1	2021-05-15	United States
S_716_I	S	716	SRR14812267	23709	C	T	1	2021-05-15	United States
S_982_A	S	982	SRR14812267	24506	T	G	1	2021-05-15	United States
S_1118_H	S	1118	SRR14812267	24914	G	C	1	2021-05-15	United States
ORF3a_41_F	ORF3a	41	SRR14812267	25513	C	T	0,996855	2021-05-15	United States
ORF8_27_*	ORF8	27	SRR14812267	27972	C	T	1	2021-05-15	United States
ORF8_52_I	ORF8	52	SRR14812267	28048	G	T	0,992188	2021-05-15	United States
ORF8_61_F	ORF8	61	SRR14812267	28075	G	T	1	2021-05-15	United States
ORF8_68_*	ORF8	68	SRR14812267	28095	A	T	1	2021-05-15	United States
ORF8_73_C	ORF8	73	SRR14812267	28111	A	G	0,998379	2021-05-15	United States
N_3_H	N	3	SRR14812267	28280	G	C	0,99841	2021-05-15	United States
N_3_V	N	3	SRR14812267	28281	A	T	1	2021-05-15	United States
N_3_E	N	3	SRR14812267	28282	T	A	1	2021-05-15	United States
N_203_K	N	203	SRR14812267	28881	G	A	1	2021-05-15	United States
N_204_R	N	204	SRR14812267	28883	G	C	1	2021-05-15	United States
N_235_F	N	235	SRR14812267	28977	C	T	1	2021-05-15	United States
ORF1ab_107_I	ORF1ab	107	SRR14812269	584	C	A	0,990654	2021-05-15	United States
ORF1ab_265_I	ORF1ab	265	SRR14812269	1059	C	T	0,989209	2021-05-15	United States
ORF1ab_2144_NA	ORF1ab	2144	SRR14812269	6696	C	+T	0,0867209	2021-05-15	United States
ORF1ab_2836_I	ORF1ab	2836	SRR14812269	8772	C	T	0,986207	2021-05-15	United States
ORF1ab_3201_P	ORF1ab	3201	SRR14812269	9867	T	C	1	2021-05-15	United States
ORF1ab_3674_NA	ORF1ab	3674	SRR14812269	11287	G	-TCTGGTTTT	0,988136	2021-05-15	United States
ORF1ab_314_L	ORF1ab	314	SRR14812269	14408	C	T	1	2021-05-15	United States
ORF1ab_1011_H	ORF1ab	1011	SRR14812269	16500	A	C	0,984	2021-05-15	United States
S_3_NA	S	3	SRR14812269	21569	G	+T	0,082777	2021-05-15	United States
S_5_F	S	5	SRR14812269	21575	C	T	0,986301	2021-05-15	United States
S_95_I	S	95	SRR14812269	21846	C	T	0,983607	2021-05-15	United States
S_253_G	S	253	SRR14812269	22320	A	G	0,99036	2021-05-15	United States
S_484_K	S	484	SRR14812269	23012	G	A	0,98645	2021-05-15	United States
S_614_G	S	614	SRR14812269	23403	A	G	0,994872	2021-05-15	United States
S_701_V	S	701	SRR14812269	23664	C	T	0,981651	2021-05-15	United States
S_1027_I	S	1027	SRR14812269	24642	C	T	0,980124	2021-05-15	United States
ORF3a_42_L	ORF3a	42	SRR14812269	25517	C	T	0,981818	2021-05-15	United States
ORF3a_57_H	ORF3a	57	SRR14812269	25563	G	T	0,972727	2021-05-15	United States
ORF8_11_I	ORF8	11	SRR14812269	27925	C	T	0,990909	2021-05-15	United States
N_199_L	N	199	SRR14812269	28869	C	T	0,978583	2021-05-15	United States
N_234_I	N	234	SRR14812269	28975	G	A	0,975124	2021-05-15	United States
ORF10_24_C	ORF10	24	SRR14812269	29627	C	T	0,990635	2021-05-15	United States
ORF1ab_110_Y	ORF1ab	110	SRR14812270	593	C	T	0,174242	2021-05-15	United States
ORF1ab_1001_I	ORF1ab	1001	SRR14812270	3267	C	T	0,987915	2021-05-15	United States
ORF1ab_1301_V	ORF1ab	1301	SRR14812270	4166	A	G	0,663073	2021-05-15	United States
ORF1ab_1708_D	ORF1ab	1708	SRR14812270	5388	C	A	1	2021-05-15	United States
ORF1ab_2144_NA	ORF1ab	2144	SRR14812270	6696	C	+T	0,0643777	2021-05-15	United States
ORF1ab_2230_T	ORF1ab	2230	SRR14812270	6954	T	C	0,994012	2021-05-15	United States
ORF1ab_2259_I	ORF1ab	2259	SRR14812270	7042	G	T	0,879756	2021-05-15	United States
ORF1ab_3674_NA	ORF1ab	3674	SRR14812270	11287	G	-TCTGGTTTT	0,994	2021-05-15	United States
ORF1ab_3966_R	ORF1ab	3966	SRR14812270	12162	A	G	0,0883838	2021-05-15	United States
ORF1ab_218_L	ORF1ab	218	SRR14812270	14120	C	T	0,911079	2021-05-15	United States
ORF1ab_314_L	ORF1ab	314	SRR14812270	14408	C	T	0,993631	2021-05-15	United States
ORF1ab_1383_R	ORF1ab	1383	SRR14812270	17615	A	G	0,0752089	2021-05-15	United States
ORF1ab_2143_V	ORF1ab	2143	SRR14812270	19895	C	T	0,0786082	2021-05-15	United States
ORF1ab_2172_NA	ORF1ab	2172	SRR14812270	19983	C	+T	0,0519751	2021-05-15	United States
ORF1ab_2557_R	ORF1ab	2557	SRR14812270	21137	A	G	0,0807799	2021-05-15	United States
S_68_NA	S	68	SRR14812270	21764	A	-TACATG	0,992268	2021-05-15	United States
S_143_NA	S	143	SRR14812270	21990	T	-TTA	0,992063	2021-05-15	United States
S_501_Y	S	501	SRR14812270	23063	A	T	0,994728	2021-05-15	United States
S_570_D	S	570	SRR14812270	23271	C	A	0,98892	2021-05-15	United States
S_614_G	S	614	SRR14812270	23403	A	G	1	2021-05-15	United States
S_681_H	S	681	SRR14812270	23604	C	A	1	2021-05-15	United States
S_716_I	S	716	SRR14812270	23709	C	T	1	2021-05-15	United States
S_982_A	S	982	SRR14812270	24506	T	G	0,987952	2021-05-15	United States
S_1118_H	S	1118	SRR14812270	24914	G	C	0,994398	2021-05-15	United States
S_1191_N	S	1191	SRR14812270	25135	G	T	0,0930931	2021-05-15	United States
ORF3a_30_C	ORF3a	30	SRR14812270	25480	C	T	0,0505837	2021-05-15	United States
ORF7b_40_NA	ORF7b	40	SRR14812270	27873	A	+T	0,860294	2021-05-15	United States
ORF7b_42_NA	ORF7b	42	SRR14812270	27879	C	-ACG	0,860294	2021-05-15	United States
ORF8_27_*	ORF8	27	SRR14812270	27972	C	T	0,986014	2021-05-15	United States
ORF8_52_I	ORF8	52	SRR14812270	28048	G	T	0,992958	2021-05-15	United States
ORF8_61_F	ORF8	61	SRR14812270	28075	G	T	0,838028	2021-05-15	United States
ORF8_68_*	ORF8	68	SRR14812270	28095	A	T	0,830986	2021-05-15	United States
ORF8_73_C	ORF8	73	SRR14812270	28111	A	G	0,99322	2021-05-15	United States
N_3_H	N	3	SRR14812270	28280	G	C	0,988889	2021-05-15	United States
N_3_V	N	3	SRR14812270	28281	A	T	0,988889	2021-05-15	United States
N_3_E	N	3	SRR14812270	28282	T	A	0,988889	2021-05-15	United States
N_16_M	N	16	SRR14812270	28320	C	T	0,093578	2021-05-15	United States
N_203_K	N	203	SRR14812270	28881	G	A	0,993976	2021-05-15	United States
N_204_R	N	204	SRR14812270	28883	G	C	0,993976	2021-05-15	United States
N_235_F	N	235	SRR14812270	28977	C	T	0,987842	2021-05-15	United States
ORF1ab_1001_I	ORF1ab	1001	SRR14812271	3267	C	T	1	2021-05-15	United States
ORF1ab_1708_D	ORF1ab	1708	SRR14812271	5388	C	A	1	2021-05-15	United States
ORF1ab_2144_NA	ORF1ab	2144	SRR14812271	6696	C	+T	0,0766667	2021-05-15	United States
ORF1ab_2230_T	ORF1ab	2230	SRR14812271	6954	T	C	0,996364	2021-05-15	United States
ORF1ab_2259_I	ORF1ab	2259	SRR14812271	7042	G	T	1	2021-05-15	United States
ORF1ab_3674_NA	ORF1ab	3674	SRR14812271	11287	G	-TCTGGTTTT	0,991304	2021-05-15	United States
ORF1ab_218_L	ORF1ab	218	SRR14812271	14120	C	T	0,997118	2021-05-15	United States
ORF1ab_314_L	ORF1ab	314	SRR14812271	14408	C	T	1	2021-05-15	United States
ORF1ab_1755_T	ORF1ab	1755	SRR14812271	18731	T	C	1	2021-05-15	United States
S_68_NA	S	68	SRR14812271	21764	A	-TACATG	1	2021-05-15	United States
S_143_NA	S	143	SRR14812271	21990	T	-TTA	0,996644	2021-05-15	United States
S_501_Y	S	501	SRR14812271	23063	A	T	1	2021-05-15	United States
S_570_D	S	570	SRR14812271	23271	C	A	1	2021-05-15	United States
S_614_G	S	614	SRR14812271	23403	A	G	1	2021-05-15	United States
S_681_H	S	681	SRR14812271	23604	C	A	1	2021-05-15	United States
S_716_I	S	716	SRR14812271	23709	C	T	1	2021-05-15	United States
S_982_A	S	982	SRR14812271	24506	T	G	1	2021-05-15	United States
S_1118_H	S	1118	SRR14812271	24914	G	C	1	2021-05-15	United States
ORF8_27_*	ORF8	27	SRR14812271	27972	C	T	1	2021-05-15	United States
ORF8_52_I	ORF8	52	SRR14812271	28048	G	T	1	2021-05-15	United States
ORF8_61_F	ORF8	61	SRR14812271	28075	G	T	1	2021-05-15	United States
ORF8_68_*	ORF8	68	SRR14812271	28095	A	T	1	2021-05-15	United States
ORF8_73_C	ORF8	73	SRR14812271	28111	A	G	1	2021-05-15	United States
N_3_H	N	3	SRR14812271	28280	G	C	1	2021-05-15	United States
N_3_V	N	3	SRR14812271	28281	A	T	0,997442	2021-05-15	United States
N_3_E	N	3	SRR14812271	28282	T	A	1	2021-05-15	United States
N_203_K	N	203	SRR14812271	28881	G	A	1	2021-05-15	United States
N_204_R	N	204	SRR14812271	28883	G	C	1	2021-05-15	United States
N_235_F	N	235	SRR14812271	28977	C	T	1	2021-05-15	United States
ORF1ab_614_NA	ORF1ab	614	SRR14812273	2107	T	-AAC	0,0663221	2021-05-15	United States
ORF1ab_1001_I	ORF1ab	1001	SRR14812273	3267	C	T	1	2021-05-15	United States
ORF1ab_1708_D	ORF1ab	1708	SRR14812273	5388	C	A	0,996825	2021-05-15	United States
ORF1ab_2230_T	ORF1ab	2230	SRR14812273	6954	T	C	1	2021-05-15	United States
ORF1ab_3674_NA	ORF1ab	3674	SRR14812273	11287	G	-TCTGGTTTT	0,995327	2021-05-15	United States
ORF1ab_218_L	ORF1ab	218	SRR14812273	14120	C	T	0,998792	2021-05-15	United States
ORF1ab_314_L	ORF1ab	314	SRR14812273	14408	C	T	1	2021-05-15	United States
ORF1ab_976_S	ORF1ab	976	SRR14812273	16393	C	T	1	2021-05-15	United States
ORF1ab_1975_S	ORF1ab	1975	SRR14812273	19390	C	T	1	2021-05-15	United States
S_68_NA	S	68	SRR14812273	21764	A	-TACATG	0,988588	2021-05-15	United States
S_143_NA	S	143	SRR14812273	21990	T	-TTA	0,988669	2021-05-15	United States
S_501_Y	S	501	SRR14812273	23063	A	T	1	2021-05-15	United States
S_570_D	S	570	SRR14812273	23271	C	A	0,995122	2021-05-15	United States
S_614_G	S	614	SRR14812273	23403	A	G	0,998425	2021-05-15	United States
S_681_H	S	681	SRR14812273	23604	C	A	1	2021-05-15	United States
S_716_I	S	716	SRR14812273	23709	C	T	1	2021-05-15	United States
S_982_A	S	982	SRR14812273	24506	T	G	1	2021-05-15	United States
S_1118_H	S	1118	SRR14812273	24914	G	C	1	2021-05-15	United States
ORF8_27_*	ORF8	27	SRR14812273	27972	C	T	1	2021-05-15	United States
ORF8_52_I	ORF8	52	SRR14812273	28048	G	T	1	2021-05-15	United States
ORF8_68_*	ORF8	68	SRR14812273	28095	A	T	1	2021-05-15	United States
ORF8_73_C	ORF8	73	SRR14812273	28111	A	G	0,997506	2021-05-15	United States
N_3_H	N	3	SRR14812273	28280	G	C	0,996314	2021-05-15	United States
N_3_V	N	3	SRR14812273	28281	A	T	0,998765	2021-05-15	United States
N_3_E	N	3	SRR14812273	28282	T	A	0,996319	2021-05-15	United States
N_35_S	N	35	SRR14812273	28376	G	T	0,992602	2021-05-15	United States
N_203_K	N	203	SRR14812273	28881	G	A	0,999076	2021-05-15	United States
N_204_R	N	204	SRR14812273	28883	G	C	0,999076	2021-05-15	United States
N_235_F	N	235	SRR14812273	28977	C	T	1	2021-05-15	United States
ORF1ab_361_T	ORF1ab	361	SRR14812274	1346	C	A	0,59673	2021-05-15	United States
ORF1ab_372_T	ORF1ab	372	SRR14812274	1379	G	A	1	2021-05-15	United States
ORF1ab_1001_I	ORF1ab	1001	SRR14812274	3267	C	T	1	2021-05-15	United States
ORF1ab_1708_D	ORF1ab	1708	SRR14812274	5388	C	A	1	2021-05-15	United States
ORF1ab_2144_NA	ORF1ab	2144	SRR14812274	6696	C	+T	0,0626223	2021-05-15	United States
ORF1ab_2230_T	ORF1ab	2230	SRR14812274	6954	T	C	1	2021-05-15	United States
ORF1ab_3674_NA	ORF1ab	3674	SRR14812274	11287	G	-TCTGGTTTT	0,992038	2021-05-15	United States
ORF1ab_3966_R	ORF1ab	3966	SRR14812274	12162	A	G	1	2021-05-15	United States
ORF1ab_17_I	ORF1ab	17	SRR14812274	13517	C	T	0,603093	2021-05-15	United States
ORF1ab_88_V	ORF1ab	88	SRR14812274	13730	C	T	1	2021-05-15	United States
ORF1ab_314_L	ORF1ab	314	SRR14812274	14408	C	T	1	2021-05-15	United States
ORF1ab_1383_R	ORF1ab	1383	SRR14812274	17615	A	G	1	2021-05-15	United States
ORF1ab_2557_R	ORF1ab	2557	SRR14812274	21137	A	G	0,999309	2021-05-15	United States
S_68_NA	S	68	SRR14812274	21764	A	-TACATG	0,995726	2021-05-15	United States
S_143_NA	S	143	SRR14812274	21990	T	-TTA	0,991534	2021-05-15	United States
S_501_Y	S	501	SRR14812274	23063	A	T	1	2021-05-15	United States
S_570_D	S	570	SRR14812274	23271	C	A	1	2021-05-15	United States
S_614_G	S	614	SRR14812274	23403	A	G	0,998883	2021-05-15	United States
S_681_H	S	681	SRR14812274	23604	C	A	1	2021-05-15	United States
S_716_I	S	716	SRR14812274	23709	C	T	1	2021-05-15	United States
S_982_A	S	982	SRR14812274	24506	T	G	0,999143	2021-05-15	United States
S_1118_H	S	1118	SRR14812274	24914	G	C	1	2021-05-15	United States
S_1191_N	S	1191	SRR14812274	25135	G	T	1	2021-05-15	United States
ORF8_27_*	ORF8	27	SRR14812274	27972	C	T	0,997275	2021-05-15	United States
ORF8_52_I	ORF8	52	SRR14812274	28048	G	T	1	2021-05-15	United States
ORF8_73_C	ORF8	73	SRR14812274	28111	A	G	0,998568	2021-05-15	United States
N_3_H	N	3	SRR14812274	28280	G	C	0,999403	2021-05-15	United States
N_3_V	N	3	SRR14812274	28281	A	T	1	2021-05-15	United States
N_3_E	N	3	SRR14812274	28282	T	A	0,998809	2021-05-15	United States
N_203_K	N	203	SRR14812274	28881	G	A	1	2021-05-15	United States
N_204_R	N	204	SRR14812274	28883	G	C	1	2021-05-15	United States
N_235_F	N	235	SRR14812274	28977	C	T	0,999436	2021-05-15	United States
ORF1ab_680_N	ORF1ab	680	SRR14812275	2305	G	T	0,96	2021-05-15	United States
ORF1ab_995_D	ORF1ab	995	SRR14812275	3250	G	T	0,956522	2021-05-15	United States
ORF1ab_1001_I	ORF1ab	1001	SRR14812275	3267	C	T	0,960432	2021-05-15	United States
ORF1ab_1708_D	ORF1ab	1708	SRR14812275	5388	C	A	0,958115	2021-05-15	United States
ORF1ab_1905_F	ORF1ab	1905	SRR14812275	5979	C	T	0,941748	2021-05-15	United States
ORF1ab_2144_NA	ORF1ab	2144	SRR14812275	6696	C	+T	0,0820312	2021-05-15	United States
ORF1ab_2230_T	ORF1ab	2230	SRR14812275	6954	T	C	0,96748	2021-05-15	United States
ORF1ab_3674_NA	ORF1ab	3674	SRR14812275	11287	G	-TCTGGTTTT	0,985597	2021-05-15	United States
ORF1ab_3966_R	ORF1ab	3966	SRR14812275	12162	A	G	0,96452	2021-05-15	United States
ORF1ab_314_L	ORF1ab	314	SRR14812275	14408	C	T	1	2021-05-15	United States
ORF1ab_833_NA	ORF1ab	833	SRR14812275	15965	G	+T	0,0738108	2021-05-15	United States
ORF1ab_1383_R	ORF1ab	1383	SRR14812275	17615	A	G	0,972028	2021-05-15	United States
ORF1ab_2143_V	ORF1ab	2143	SRR14812275	19895	C	T	0,968801	2021-05-15	United States
ORF1ab_2557_R	ORF1ab	2557	SRR14812275	21137	A	G	0,97851	2021-05-15	United States
S_68_NA	S	68	SRR14812275	21764	A	-TACATG	0,971111	2021-05-15	United States
S_143_NA	S	143	SRR14812275	21990	T	-TTA	0,965116	2021-05-15	United States
S_501_Y	S	501	SRR14812275	23063	A	T	0,982456	2021-05-15	United States
S_570_D	S	570	SRR14812275	23271	C	A	0,970414	2021-05-15	United States
S_614_G	S	614	SRR14812275	23403	A	G	1	2021-05-15	United States
S_681_H	S	681	SRR14812275	23604	C	A	0,964539	2021-05-15	United States
S_716_I	S	716	SRR14812275	23709	C	T	0,956522	2021-05-15	United States
S_982_A	S	982	SRR14812275	24506	T	G	0,975398	2021-05-15	United States
S_1118_H	S	1118	SRR14812275	24914	G	C	0,968421	2021-05-15	United States
S_1191_N	S	1191	SRR14812275	25135	G	T	0,990338	2021-05-15	United States
S_1257_E	S	1257	SRR14812275	25333	T	G	0,970213	2021-05-15	United States
ORF8_27_*	ORF8	27	SRR14812275	27972	C	T	0,957265	2021-05-15	United States
ORF8_52_I	ORF8	52	SRR14812275	28048	G	T	0,964602	2021-05-15	United States
ORF8_73_C	ORF8	73	SRR14812275	28111	A	G	0,976407	2021-05-15	United States
N_3_H	N	3	SRR14812275	28280	G	C	0,971537	2021-05-15	United States
N_3_V	N	3	SRR14812275	28281	A	T	0,971591	2021-05-15	United States
N_3_E	N	3	SRR14812275	28282	T	A	0,971591	2021-05-15	United States
N_203_K	N	203	SRR14812275	28881	G	A	0,985775	2021-05-15	United States
N_204_R	N	204	SRR14812275	28883	G	C	0,985775	2021-05-15	United States
N_235_F	N	235	SRR14812275	28977	C	T	0,978038	2021-05-15	United States
N_260_NA	N	260	SRR14812275	29051	C	+A	0,0511551	2021-05-15	United States
ORF1ab_216_F	ORF1ab	216	SRR14812276	912	C	T	0,998124	2021-05-15	United States
ORF1ab_690_V	ORF1ab	690	SRR14812276	2334	C	T	1	2021-05-15	United States
ORF1ab_1001_I	ORF1ab	1001	SRR14812276	3267	C	T	1	2021-05-15	United States
ORF1ab_1708_D	ORF1ab	1708	SRR14812276	5388	C	A	1	2021-05-15	United States
ORF1ab_2230_T	ORF1ab	2230	SRR14812276	6954	T	C	0,998435	2021-05-15	United States
ORF1ab_3674_NA	ORF1ab	3674	SRR14812276	11287	G	-TCTGGTTTT	0,993289	2021-05-15	United States
ORF1ab_218_L	ORF1ab	218	SRR14812276	14120	C	T	1	2021-05-15	United States
ORF1ab_314_L	ORF1ab	314	SRR14812276	14408	C	T	1	2021-05-15	United States
ORF1ab_903_N	ORF1ab	903	SRR14812276	16175	C	A	0,998956	2021-05-15	United States
ORF1ab_1975_S	ORF1ab	1975	SRR14812276	19390	C	T	1	2021-05-15	United States
S_68_NA	S	68	SRR14812276	21764	A	-TACATG	1	2021-05-15	United States
S_143_NA	S	143	SRR14812276	21990	T	-TTA	0,994135	2021-05-15	United States
S_501_Y	S	501	SRR14812276	23063	A	T	1	2021-05-15	United States
S_570_D	S	570	SRR14812276	23271	C	A	1	2021-05-15	United States
S_614_G	S	614	SRR14812276	23403	A	G	1	2021-05-15	United States
S_681_H	S	681	SRR14812276	23604	C	A	1	2021-05-15	United States
S_716_I	S	716	SRR14812276	23709	C	T	1	2021-05-15	United States
S_982_A	S	982	SRR14812276	24506	T	G	1	2021-05-15	United States
S_1118_H	S	1118	SRR14812276	24914	G	C	1	2021-05-15	United States
ORF8_73_C	ORF8	73	SRR14812276	28111	A	G	1	2021-05-15	United States
ORF8_106_*	ORF8	106	SRR14812276	28209	G	T	0,189189	2021-05-15	United States
N_3_H	N	3	SRR14812276	28280	G	C	1	2021-05-15	United States
N_3_V	N	3	SRR14812276	28281	A	T	1	2021-05-15	United States
N_3_E	N	3	SRR14812276	28282	T	A	1	2021-05-15	United States
N_203_K	N	203	SRR14812276	28881	G	A	1	2021-05-15	United States
N_204_R	N	204	SRR14812276	28883	G	C	1	2021-05-15	United States
N_235_F	N	235	SRR14812276	28977	C	T	1	2021-05-15	United States
ORF1ab_265_I	ORF1ab	265	SRR14812277	1059	C	T	0,994555	2021-05-15	United States
ORF1ab_1576_Y	ORF1ab	1576	SRR14812277	4991	A	T	1	2021-05-15	United States
ORF1ab_1679_S	ORF1ab	1679	SRR14812277	5300	G	T	1	2021-05-15	United States
ORF1ab_3162_E	ORF1ab	3162	SRR14812277	9749	A	G	1	2021-05-15	United States
ORF1ab_3201_P	ORF1ab	3201	SRR14812277	9867	T	C	0,993007	2021-05-15	United States
ORF1ab_3209_V	ORF1ab	3209	SRR14812277	9891	C	T	1	2021-05-15	United States
ORF1ab_3674_NA	ORF1ab	3674	SRR14812277	11287	G	-TCTGGTTTT	0,992701	2021-05-15	United States
ORF1ab_3847_I	ORF1ab	3847	SRR14812277	11804	G	A	1	2021-05-15	United States
ORF1ab_314_L	ORF1ab	314	SRR14812277	14408	C	T	1	2021-05-15	United States
ORF1ab_1895_T	ORF1ab	1895	SRR14812277	19150	G	A	0,996416	2021-05-15	United States
S_80_G	S	80	SRR14812277	21801	A	G	1	2021-05-15	United States
S_143_NA	S	143	SRR14812277	21990	T	-TTA	0,982906	2021-05-15	United States
S_157_S	S	157	SRR14812277	22032	T	C	0,998168	2021-05-15	United States
S_452_R	S	452	SRR14812277	22917	T	G	0,998035	2021-05-15	United States
S_614_G	S	614	SRR14812277	23403	A	G	1	2021-05-15	United States
S_859_N	S	859	SRR14812277	24138	C	A	0,996622	2021-05-15	United States
S_950_H	S	950	SRR14812277	24410	G	C	0,995455	2021-05-15	United States
ORF3a_42_L	ORF3a	42	SRR14812277	25517	C	T	0,996558	2021-05-15	United States
ORF3a_57_H	ORF3a	57	SRR14812277	25563	G	T	1	2021-05-15	United States
ORF3a_104_L	ORF3a	104	SRR14812277	25703	C	T	0,990446	2021-05-15	United States
ORF6_12_V	ORF6	12	SRR14812277	27236	C	T	0,998024	2021-05-15	United States
ORF8_11_I	ORF8	11	SRR14812277	27925	C	T	0,994475	2021-05-15	United States
ORF8_51_S	ORF8	51	SRR14812277	28044	G	T	0,994681	2021-05-15	United States
ORF8_115_P	ORF8	115	SRR14812277	28237	G	C	1	2021-05-15	United States
ORF8_120_V	ORF8	120	SRR14812277	28251	T	G	0,99763	2021-05-15	United States
ORF8_121_L	ORF8	121	SRR14812277	28254	A	C	0,997619	2021-05-15	United States
N_14_H	N	14	SRR14812277	28314	G	A	1	2021-05-15	United States
N_205_I	N	205	SRR14812277	28887	C	T	1	2021-05-15	United States
N_234_I	N	234	SRR14812277	28975	G	A	0,9953	2021-05-15	United States
ORF1ab_558_F	ORF1ab	558	SRR14812278	1938	C	T	1	2021-05-15	United States
ORF1ab_757_I	ORF1ab	757	SRR14812278	2534	G	A	0,997312	2021-05-15	United States
ORF1ab_1001_I	ORF1ab	1001	SRR14812278	3267	C	T	1	2021-05-15	United States
ORF1ab_1708_D	ORF1ab	1708	SRR14812278	5388	C	A	1	2021-05-15	United States
ORF1ab_2144_NA	ORF1ab	2144	SRR14812278	6696	C	+T	0,0565302	2021-05-15	United States
ORF1ab_2230_T	ORF1ab	2230	SRR14812278	6954	T	C	1	2021-05-15	United States
ORF1ab_2259_I	ORF1ab	2259	SRR14812278	7042	G	T	0,998155	2021-05-15	United States
ORF1ab_3674_NA	ORF1ab	3674	SRR14812278	11287	G	-TCTGGTTTT	0,988739	2021-05-15	United States
ORF1ab_218_L	ORF1ab	218	SRR14812278	14120	C	T	0,998282	2021-05-15	United States
ORF1ab_314_L	ORF1ab	314	SRR14812278	14408	C	T	1	2021-05-15	United States
ORF1ab_833_NA	ORF1ab	833	SRR14812278	15965	G	+T	0,0502646	2021-05-15	United States
S_68_NA	S	68	SRR14812278	21764	A	-TACATG	0,986702	2021-05-15	United States
S_143_NA	S	143	SRR14812278	21990	T	-TTA	0,975069	2021-05-15	United States
S_501_Y	S	501	SRR14812278	23063	A	T	1	2021-05-15	United States
S_570_D	S	570	SRR14812278	23271	C	A	1	2021-05-15	United States
S_614_G	S	614	SRR14812278	23403	A	G	1	2021-05-15	United States
S_681_H	S	681	SRR14812278	23604	C	A	1	2021-05-15	United States
S_716_I	S	716	SRR14812278	23709	C	T	1	2021-05-15	United States
S_982_A	S	982	SRR14812278	24506	T	G	1	2021-05-15	United States
S_1118_H	S	1118	SRR14812278	24914	G	C	1	2021-05-15	United States
ORF8_27_*	ORF8	27	SRR14812278	27972	C	T	1	2021-05-15	United States
ORF8_52_I	ORF8	52	SRR14812278	28048	G	T	1	2021-05-15	United States
ORF8_61_F	ORF8	61	SRR14812278	28075	G	T	1	2021-05-15	United States
ORF8_68_*	ORF8	68	SRR14812278	28095	A	T	1	2021-05-15	United States
ORF8_73_C	ORF8	73	SRR14812278	28111	A	G	0,998004	2021-05-15	United States
N_3_H	N	3	SRR14812278	28280	G	C	1	2021-05-15	United States
N_3_V	N	3	SRR14812278	28281	A	T	0,997912	2021-05-15	United States
N_3_E	N	3	SRR14812278	28282	T	A	1	2021-05-15	United States
N_203_K	N	203	SRR14812278	28881	G	A	0,998258	2021-05-15	United States
N_204_R	N	204	SRR14812278	28883	G	C	1	2021-05-15	United States
N_235_F	N	235	SRR14812278	28977	C	T	1	2021-05-15	United States
N_378_Q	N	378	SRR14812278	29405	G	C	0,997868	2021-05-15	United States
N_383_L	N	383	SRR14812278	29421	C	T	0,997859	2021-05-15	United States
ORF1ab_262_N	ORF1ab	262	SRR14812280	1051	A	C	0,60515	2021-05-15	United States
ORF1ab_309_L	ORF1ab	309	SRR14812280	1191	C	T	0,996511	2021-05-15	United States
ORF1ab_940_D	ORF1ab	940	SRR14812280	3085	G	T	0,99481	2021-05-15	United States
ORF1ab_998_H	ORF1ab	998	SRR14812280	3259	G	T	0,235589	2021-05-15	United States
ORF1ab_1640_L	ORF1ab	1640	SRR14812280	5184	C	T	0,995781	2021-05-15	United States
ORF1ab_1921_Q	ORF1ab	1921	SRR14812280	6027	C	A	1	2021-05-15	United States
ORF1ab_2144_NA	ORF1ab	2144	SRR14812280	6696	C	+T	0,0634921	2021-05-15	United States
ORF1ab_2980_N	ORF1ab	2980	SRR14812280	9203	G	A	0,998981	2021-05-15	United States
ORF1ab_3138_S	ORF1ab	3138	SRR14812280	9678	T	C	0,991948	2021-05-15	United States
ORF1ab_3580_Q	ORF1ab	3580	SRR14812280	11005	C	A	0,995575	2021-05-15	United States
ORF1ab_3603_NA	ORF1ab	3603	SRR14812280	11074	C	+T	0,107143	2021-05-15	United States
ORF1ab_192_V	ORF1ab	192	SRR14812280	14041	A	G	0,782714	2021-05-15	United States
ORF1ab_219_V	ORF1ab	219	SRR14812280	14123	G	T	0,999211	2021-05-15	United States
ORF1ab_314_L	ORF1ab	314	SRR14812280	14408	C	T	1	2021-05-15	United States
ORF1ab_2172_NA	ORF1ab	2172	SRR14812280	19983	C	+T	0,0514905	2021-05-15	United States
ORF1ab_2513_V	ORF1ab	2513	SRR14812280	21005	C	T	0,996129	2021-05-15	United States
S_19_R	S	19	SRR14812280	21618	C	G	0,991197	2021-05-15	United States
S_156_NA	S	156	SRR14812280	22028	G	-AGTTCA	1	2021-05-15	United States
S_452_R	S	452	SRR14812280	22917	T	G	0,998153	2021-05-15	United States
S_478_K	S	478	SRR14812280	22995	C	A	0,997317	2021-05-15	United States
S_614_G	S	614	SRR14812280	23403	A	G	0,998728	2021-05-15	United States
S_681_R	S	681	SRR14812280	23604	C	G	1	2021-05-15	United States
S_950_N	S	950	SRR14812280	24410	G	A	0,996411	2021-05-15	United States
ORF3a_26_L	ORF3a	26	SRR14812280	25469	C	T	0,99825	2021-05-15	United States
M_82_T	M	82	SRR14812280	26767	T	C	0,999213	2021-05-15	United States
ORF7a_82_A	ORF7a	82	SRR14812280	27638	T	C	0,995181	2021-05-15	United States
ORF7a_120_I	ORF7a	120	SRR14812280	27752	C	T	0,99511	2021-05-15	United States
N_63_G	N	63	SRR14812280	28461	A	G	0,998355	2021-05-15	United States
N_203_M	N	203	SRR14812280	28881	G	T	0,997985	2021-05-15	United States
N_377_Y	N	377	SRR14812280	29402	G	T	0,998415	2021-05-15	United States
ORF1ab_1188_L	ORF1ab	1188	SRR14812281	3828	C	T	0,994624	2021-05-15	United States
ORF1ab_1795_Q	ORF1ab	1795	SRR14812281	5648	A	C	0,997753	2021-05-15	United States
ORF1ab_2144_NA	ORF1ab	2144	SRR14812281	6696	C	+T	0,0540541	2021-05-15	United States
ORF1ab_3674_NA	ORF1ab	3674	SRR14812281	11287	G	-TCTGGTTTT	1	2021-05-15	United States
ORF1ab_3705_V	ORF1ab	3705	SRR14812281	11379	C	T	0,997409	2021-05-15	United States
ORF1ab_3829_F	ORF1ab	3829	SRR14812281	11750	C	T	1	2021-05-15	United States
ORF1ab_314_L	ORF1ab	314	SRR14812281	14408	C	T	1	2021-05-15	United States
ORF1ab_1264_D	ORF1ab	1264	SRR14812281	17259	G	T	0,995646	2021-05-15	United States
ORF1ab_2073_L	ORF1ab	2073	SRR14812281	19684	G	T	1	2021-05-15	United States
S_18_F	S	18	SRR14812281	21614	C	T	1	2021-05-15	United States
S_20_N	S	20	SRR14812281	21621	C	A	1	2021-05-15	United States
S_26_S	S	26	SRR14812281	21638	C	T	1	2021-05-15	United States
S_138_Y	S	138	SRR14812281	21974	G	T	0,997636	2021-05-15	United States
S_417_T	S	417	SRR14812281	22812	A	C	1	2021-05-15	United States
S_484_K	S	484	SRR14812281	23012	G	A	0,994667	2021-05-15	United States
S_501_Y	S	501	SRR14812281	23063	A	T	1	2021-05-15	United States
S_614_G	S	614	SRR14812281	23403	A	G	0,998054	2021-05-15	United States
S_655_Y	S	655	SRR14812281	23525	C	T	1	2021-05-15	United States
S_1027_I	S	1027	SRR14812281	24642	C	T	0,998567	2021-05-15	United States
S_1176_F	S	1176	SRR14812281	25088	G	T	1	2021-05-15	United States
ORF3a_175_I	ORF3a	175	SRR14812281	25916	C	T	0,995633	2021-05-15	United States
ORF3a_253_P	ORF3a	253	SRR14812281	26149	T	C	1	2021-05-15	United States
M_52_T	M	52	SRR14812281	26677	T	C	0,995601	2021-05-15	United States
ORF8_92_K	ORF8	92	SRR14812281	28167	G	A	1	2021-05-15	United States
N_80_R	N	80	SRR14812281	28512	C	G	1	2021-05-15	United States
N_202_C	N	202	SRR14812281	28877	A	T	0,998126	2021-05-15	United States
N_202_T	N	202	SRR14812281	28878	G	C	0,998133	2021-05-15	United States
N_203_K	N	203	SRR14812281	28881	G	A	0,997196	2021-05-15	United States
N_204_R	N	204	SRR14812281	28883	G	C	0,997199	2021-05-15	United States
ORF1ab_1001_I	ORF1ab	1001	SRR14812282	3267	C	T	1	2021-05-15	United States
ORF1ab_2230_T	ORF1ab	2230	SRR14812282	6954	T	C	1	2021-05-15	United States
ORF1ab_3674_NA	ORF1ab	3674	SRR14812282	11287	G	-TCTGGTTTT	0,995	2021-05-15	United States
ORF1ab_3829_F	ORF1ab	3829	SRR14812282	11750	C	T	1	2021-05-15	United States
ORF1ab_314_L	ORF1ab	314	SRR14812282	14408	C	T	1	2021-05-15	United States
ORF1ab_2430_G	ORF1ab	2430	SRR14812282	20755	A	G	0,981308	2021-05-15	United States
S_68_NA	S	68	SRR14812282	21764	A	-TACATG	0,992958	2021-05-15	United States
S_143_NA	S	143	SRR14812282	21990	T	-TTA	0,985455	2021-05-15	United States
S_501_Y	S	501	SRR14812282	23063	A	T	1	2021-05-15	United States
S_570_D	S	570	SRR14812282	23271	C	A	1	2021-05-15	United States
S_614_G	S	614	SRR14812282	23403	A	G	1	2021-05-15	United States
S_681_H	S	681	SRR14812282	23604	C	A	1	2021-05-15	United States
S_716_I	S	716	SRR14812282	23709	C	T	0,992806	2021-05-15	United States
S_982_A	S	982	SRR14812282	24506	T	G	1	2021-05-15	United States
S_1118_H	S	1118	SRR14812282	24914	G	C	1	2021-05-15	United States
ORF3a_33_S	ORF3a	33	SRR14812282	25489	G	T	0,99768	2021-05-15	United States
ORF8_27_*	ORF8	27	SRR14812282	27972	C	T	1	2021-05-15	United States
ORF8_52_I	ORF8	52	SRR14812282	28048	G	T	1	2021-05-15	United States
ORF8_68_*	ORF8	68	SRR14812282	28095	A	T	1	2021-05-15	United States
ORF8_73_C	ORF8	73	SRR14812282	28111	A	G	1	2021-05-15	United States
N_3_H	N	3	SRR14812282	28280	G	C	1	2021-05-15	United States
N_3_V	N	3	SRR14812282	28281	A	T	1	2021-05-15	United States
N_3_E	N	3	SRR14812282	28282	T	A	1	2021-05-15	United States
N_9_H	N	9	SRR14812282	28300	G	T	0,10994	2021-05-15	United States
N_203_K	N	203	SRR14812282	28881	G	A	1	2021-05-15	United States
N_204_R	N	204	SRR14812282	28883	G	C	1	2021-05-15	United States
N_235_F	N	235	SRR14812282	28977	C	T	0,99878	2021-05-15	United States
ORF1ab_1306_S	ORF1ab	1306	SRR14812283	4181	G	T	0,998968	2021-05-15	United States
ORF1ab_2046_L	ORF1ab	2046	SRR14812283	6402	C	T	1	2021-05-15	United States
ORF1ab_2287_S	ORF1ab	2287	SRR14812283	7124	C	T	1	2021-05-15	United States
ORF1ab_2930_L	ORF1ab	2930	SRR14812283	9053	G	T	0,998792	2021-05-15	United States
ORF1ab_3255_I	ORF1ab	3255	SRR14812283	10029	C	T	0,993711	2021-05-15	United States
ORF1ab_3646_A	ORF1ab	3646	SRR14812283	11201	A	G	0,998808	2021-05-15	United States
ORF1ab_314_L	ORF1ab	314	SRR14812283	14408	C	T	0,998968	2021-05-15	United States
ORF1ab_662_S	ORF1ab	662	SRR14812283	15451	G	A	0,996143	2021-05-15	United States
ORF1ab_1000_L	ORF1ab	1000	SRR14812283	16466	C	T	1	2021-05-15	United States
ORF1ab_1918_V	ORF1ab	1918	SRR14812283	19220	C	T	0,998462	2021-05-15	United States
S_19_R	S	19	SRR14812283	21618	C	G	0,996659	2021-05-15	United States
S_156_NA	S	156	SRR14812283	22028	G	-AGTTCA	0,952703	2021-05-15	United States
S_452_R	S	452	SRR14812283	22917	T	G	1	2021-05-15	United States
S_478_K	S	478	SRR14812283	22995	C	A	1	2021-05-15	United States
S_614_G	S	614	SRR14812283	23403	A	G	1	2021-05-15	United States
S_681_R	S	681	SRR14812283	23604	C	G	1	2021-05-15	United States
S_950_N	S	950	SRR14812283	24410	G	A	1	2021-05-15	United States
ORF3a_26_L	ORF3a	26	SRR14812283	25469	C	T	0,998527	2021-05-15	United States
ORF3a_239_Q	ORF3a	239	SRR14812283	26107	G	C	1	2021-05-15	United States
M_82_T	M	82	SRR14812283	26767	T	C	1	2021-05-15	United States
ORF7a_82_A	ORF7a	82	SRR14812283	27638	T	C	0,995223	2021-05-15	United States
ORF7a_120_I	ORF7a	120	SRR14812283	27752	C	T	0,995138	2021-05-15	United States
ORF7b_40_I	ORF7b	40	SRR14812283	27874	C	T	1	2021-05-15	United States
ORF8_118_NA	ORF8	118	SRR14812283	28247	A	-GATTTC	0,99282	2021-05-15	United States
N_63_G	N	63	SRR14812283	28461	A	G	0,998208	2021-05-15	United States
N_203_M	N	203	SRR14812283	28881	G	T	0,995261	2021-05-15	United States
N_215_C	N	215	SRR14812283	28916	G	T	0,996075	2021-05-15	United States
N_377_Y	N	377	SRR14812283	29402	G	T	1	2021-05-15	United States
ORF1ab_265_I	ORF1ab	265	SRR14812287	1059	C	T	1	2021-05-18	United States
ORF1ab_974_K	ORF1ab	974	SRR14812287	3185	G	A	0,0793651	2021-05-18	United States
ORF1ab_1268_V	ORF1ab	1268	SRR14812287	4068	C	T	1	2021-05-18	United States
ORF1ab_1946_S	ORF1ab	1946	SRR14812287	6101	G	A	1	2021-05-18	United States
ORF1ab_2144_NA	ORF1ab	2144	SRR14812287	6696	C	+T	0,109418	2021-05-18	United States
ORF1ab_2981_A	ORF1ab	2981	SRR14812287	9206	T	G	0,995098	2021-05-18	United States
ORF1ab_3201_P	ORF1ab	3201	SRR14812287	9867	T	C	1	2021-05-18	United States
ORF1ab_3674_NA	ORF1ab	3674	SRR14812287	11287	G	-TCTGGTTTT	0,994915	2021-05-18	United States
ORF1ab_314_L	ORF1ab	314	SRR14812287	14408	C	T	1	2021-05-18	United States
ORF1ab_833_NA	ORF1ab	833	SRR14812287	15965	G	+T	0,0650629	2021-05-18	United States
ORF1ab_1011_H	ORF1ab	1011	SRR14812287	16500	A	C	1	2021-05-18	United States
ORF1ab_1522_I	ORF1ab	1522	SRR14812287	18032	C	T	1	2021-05-18	United States
S_3_NA	S	3	SRR14812287	21569	G	+T	0,0585242	2021-05-18	United States
S_5_F	S	5	SRR14812287	21575	C	T	1	2021-05-18	United States
S_95_I	S	95	SRR14812287	21846	C	T	1	2021-05-18	United States
S_253_G	S	253	SRR14812287	22320	A	G	0,999208	2021-05-18	United States
S_477_N	S	477	SRR14812287	22992	G	A	1	2021-05-18	United States
S_614_G	S	614	SRR14812287	23403	A	G	1	2021-05-18	United States
S_957_R	S	957	SRR14812287	24432	A	G	0,996372	2021-05-18	United States
ORF3a_42_L	ORF3a	42	SRR14812287	25517	C	T	1	2021-05-18	United States
ORF3a_57_H	ORF3a	57	SRR14812287	25563	G	T	1	2021-05-18	United States
E_72_V	E	72	SRR14812287	26459	A	T	0,994318	2021-05-18	United States
ORF7a_44_T	ORF7a	44	SRR14812287	27523	T	A	0,994152	2021-05-18	United States
ORF7a_116_F	ORF7a	116	SRR14812287	27739	C	T	0,988636	2021-05-18	United States
N_13_L	N	13	SRR14812287	28311	C	T	1	2021-05-18	United States
N_202_R	N	202	SRR14812287	28879	T	G	0,996711	2021-05-18	United States
ORF1ab_309_L	ORF1ab	309	SRR14812289	1191	C	T	0,997333	2021-05-18	United States
ORF1ab_1640_L	ORF1ab	1640	SRR14812289	5184	C	T	0,993902	2021-05-18	United States
ORF1ab_3209_V	ORF1ab	3209	SRR14812289	9891	C	T	1	2021-05-18	United States
ORF1ab_3613_S	ORF1ab	3613	SRR14812289	11102	C	T	0,99026	2021-05-18	United States
ORF1ab_3718_A	ORF1ab	3718	SRR14812289	11418	T	C	0,99169	2021-05-18	United States
ORF1ab_314_L	ORF1ab	314	SRR14812289	14408	C	T	1	2021-05-18	United States
ORF1ab_662_S	ORF1ab	662	SRR14812289	15451	G	A	0,998534	2021-05-18	United States
ORF1ab_1000_L	ORF1ab	1000	SRR14812289	16466	C	T	0,981595	2021-05-18	United States
ORF1ab_2172_NA	ORF1ab	2172	SRR14812289	19981	G	+T	0,0736342	2021-05-18	United States
ORF1ab_2576_Y	ORF1ab	2576	SRR14812289	21193	G	T	1	2021-05-18	United States
S_19_R	S	19	SRR14812289	21618	C	G	0,989189	2021-05-18	United States
S_156_NA	S	156	SRR14812289	22028	G	-AGTTCA	0,980392	2021-05-18	United States
S_452_R	S	452	SRR14812289	22917	T	G	0,997625	2021-05-18	United States
S_478_K	S	478	SRR14812289	22995	C	A	1	2021-05-18	United States
S_614_G	S	614	SRR14812289	23403	A	G	1	2021-05-18	United States
S_681_R	S	681	SRR14812289	23604	C	G	0,991111	2021-05-18	United States
S_950_N	S	950	SRR14812289	24410	G	A	0,997748	2021-05-18	United States
ORF3a_26_L	ORF3a	26	SRR14812289	25469	C	T	0,997099	2021-05-18	United States
M_82_T	M	82	SRR14812289	26767	T	C	1	2021-05-18	United States
ORF7a_82_A	ORF7a	82	SRR14812289	27638	T	C	1	2021-05-18	United States
ORF7a_116_F	ORF7a	116	SRR14812289	27739	C	T	1	2021-05-18	United States
ORF7a_120_I	ORF7a	120	SRR14812289	27752	C	T	1	2021-05-18	United States
ORF8_118_NA	ORF8	118	SRR14812289	28247	A	-GATTTC	0,984615	2021-05-18	United States
N_63_G	N	63	SRR14812289	28461	A	G	0,988764	2021-05-18	United States
N_203_M	N	203	SRR14812289	28881	G	T	0,998274	2021-05-18	United States
N_260_NA	N	260	SRR14812289	29051	C	+A	0,0512821	2021-05-18	United States
N_377_Y	N	377	SRR14812289	29402	G	T	0,985765	2021-05-18	United States
N_385_K	N	385	SRR14812289	29427	G	A	0,985612	2021-05-18	United States
ORF1ab_75_E	ORF1ab	75	SRR14812290	490	T	A	1	2021-05-16	United States
ORF1ab_1001_I	ORF1ab	1001	SRR14812290	3267	C	T	1	2021-05-16	United States
ORF1ab_1708_D	ORF1ab	1708	SRR14812290	5388	C	A	1	2021-05-16	United States
ORF1ab_2144_NA	ORF1ab	2144	SRR14812290	6696	C	+T	0,0848806	2021-05-16	United States
ORF1ab_2230_T	ORF1ab	2230	SRR14812290	6954	T	C	1	2021-05-16	United States
ORF1ab_2680_I	ORF1ab	2680	SRR14812290	8303	G	A	0,99872	2021-05-16	United States
ORF1ab_3674_NA	ORF1ab	3674	SRR14812290	11287	G	-TCTGGTTTT	0,993528	2021-05-16	United States
ORF1ab_218_L	ORF1ab	218	SRR14812290	14120	C	T	0,997525	2021-05-16	United States
ORF1ab_314_L	ORF1ab	314	SRR14812290	14408	C	T	1	2021-05-16	United States
ORF1ab_1975_S	ORF1ab	1975	SRR14812290	19390	C	T	0,990244	2021-05-16	United States
ORF1ab_2172_NA	ORF1ab	2172	SRR14812290	19983	C	+T	0,0615836	2021-05-16	United States
S_68_NA	S	68	SRR14812290	21764	A	-TACATG	0,991892	2021-05-16	United States
S_143_NA	S	143	SRR14812290	21990	T	-TTA	0,986339	2021-05-16	United States
S_501_Y	S	501	SRR14812290	23063	A	T	1	2021-05-16	United States
S_570_D	S	570	SRR14812290	23271	C	A	0,99726	2021-05-16	United States
S_614_G	S	614	SRR14812290	23403	A	G	1	2021-05-16	United States
S_681_H	S	681	SRR14812290	23604	C	A	1	2021-05-16	United States
S_716_I	S	716	SRR14812290	23709	C	T	1	2021-05-16	United States
S_982_A	S	982	SRR14812290	24506	T	G	1	2021-05-16	United States
S_1118_H	S	1118	SRR14812290	24914	G	C	1	2021-05-16	United States
ORF8_27_*	ORF8	27	SRR14812290	27972	C	T	1	2021-05-16	United States
ORF8_52_I	ORF8	52	SRR14812290	28048	G	T	1	2021-05-16	United States
ORF8_68_*	ORF8	68	SRR14812290	28095	A	T	1	2021-05-16	United States
ORF8_73_C	ORF8	73	SRR14812290	28111	A	G	1	2021-05-16	United States
N_3_H	N	3	SRR14812290	28280	G	C	1	2021-05-16	United States
N_3_V	N	3	SRR14812290	28281	A	T	0,997899	2021-05-16	United States
N_3_E	N	3	SRR14812290	28282	T	A	1	2021-05-16	United States
N_203_K	N	203	SRR14812290	28881	G	A	0,998696	2021-05-16	United States
N_204_R	N	204	SRR14812290	28883	G	C	0,996089	2021-05-16	United States
N_235_F	N	235	SRR14812290	28977	C	T	0,998695	2021-05-16	United States
ORF1ab_1640_L	ORF1ab	1640	SRR14812292	5184	C	T	1	2021-05-15	United States
ORF1ab_1991_I	ORF1ab	1991	SRR14812292	6236	G	A	0,994382	2021-05-15	United States
ORF1ab_2144_NA	ORF1ab	2144	SRR14812292	6696	C	+T	0,0802292	2021-05-15	United States
ORF1ab_3209_V	ORF1ab	3209	SRR14812292	9891	C	T	1	2021-05-15	United States
ORF1ab_3718_A	ORF1ab	3718	SRR14812292	11418	T	C	0,998437	2021-05-15	United States
ORF1ab_3750_I	ORF1ab	3750	SRR14812292	11514	C	T	1	2021-05-15	United States
ORF1ab_4223_H	ORF1ab	4223	SRR14812292	12933	C	A	1	2021-05-15	United States
ORF1ab_314_L	ORF1ab	314	SRR14812292	14408	C	T	1	2021-05-15	United States
ORF1ab_662_S	ORF1ab	662	SRR14812292	15451	G	A	0,998979	2021-05-15	United States
ORF1ab_1000_L	ORF1ab	1000	SRR14812292	16466	C	T	1	2021-05-15	United States
ORF1ab_2537_I	ORF1ab	2537	SRR14812292	21077	C	T	0,987382	2021-05-15	United States
S_19_R	S	19	SRR14812292	21618	C	G	1	2021-05-15	United States
S_156_NA	S	156	SRR14812292	22028	G	-AGTTCA	0,995215	2021-05-15	United States
S_222_V	S	222	SRR14812292	22227	C	T	0,995122	2021-05-15	United States
S_452_R	S	452	SRR14812292	22917	T	G	0,998783	2021-05-15	United States
S_478_K	S	478	SRR14812292	22995	C	A	1	2021-05-15	United States
S_614_G	S	614	SRR14812292	23403	A	G	1	2021-05-15	United States
S_681_R	S	681	SRR14812292	23604	C	G	1	2021-05-15	United States
S_781_NA	S	781	SRR14812292	23903	G	+T	0,0513393	2021-05-15	United States
S_950_N	S	950	SRR14812292	24410	G	A	1	2021-05-15	United States
ORF3a_26_L	ORF3a	26	SRR14812292	25469	C	T	0,998958	2021-05-15	United States
M_82_T	M	82	SRR14812292	26767	T	C	0,997636	2021-05-15	United States
M_190_E	M	190	SRR14812292	27092	C	A	1	2021-05-15	United States
ORF7a_82_A	ORF7a	82	SRR14812292	27638	T	C	1	2021-05-15	United States
ORF7a_120_I	ORF7a	120	SRR14812292	27752	C	T	1	2021-05-15	United States
ORF8_118_NA	ORF8	118	SRR14812292	28247	A	-GATTTC	0,987434	2021-05-15	United States
N_46_L	N	46	SRR14812292	28410	C	T	0,0632653	2021-05-15	United States
N_63_G	N	63	SRR14812292	28461	A	G	0,994987	2021-05-15	United States
N_203_M	N	203	SRR14812292	28881	G	T	0,995511	2021-05-15	United States
N_260_NA	N	260	SRR14812292	29051	C	+A	0,0543601	2021-05-15	United States
N_377_Y	N	377	SRR14812292	29402	G	T	0,998369	2021-05-15	United States
ORF1ab_1001_I	ORF1ab	1001	SRR14812293	3267	C	T	0,998369	2021-05-15	United States
ORF1ab_1708_D	ORF1ab	1708	SRR14812293	5388	C	A	0,99187	2021-05-15	United States
ORF1ab_2230_T	ORF1ab	2230	SRR14812293	6954	T	C	1	2021-05-15	United States
ORF1ab_2780_L	ORF1ab	2780	SRR14812293	8603	T	C	0,998711	2021-05-15	United States
ORF1ab_3224_A	ORF1ab	3224	SRR14812293	9935	A	G	0,253012	2021-05-15	United States
ORF1ab_3674_NA	ORF1ab	3674	SRR14812293	11287	G	-TCTGGTTTT	0,998597	2021-05-15	United States
ORF1ab_314_L	ORF1ab	314	SRR14812293	14408	C	T	1	2021-05-15	United States
ORF1ab_1383_R	ORF1ab	1383	SRR14812293	17615	A	G	0,995204	2021-05-15	United States
S_68_NA	S	68	SRR14812293	21764	A	-TACATG	0,998999	2021-05-15	United States
S_143_NA	S	143	SRR14812293	21990	T	-TTA	0,986721	2021-05-15	United States
S_148_T	S	148	SRR14812293	22005	A	C	0,997265	2021-05-15	United States
S_501_Y	S	501	SRR14812293	23063	A	T	1	2021-05-15	United States
S_570_D	S	570	SRR14812293	23271	C	A	1	2021-05-15	United States
S_614_G	S	614	SRR14812293	23403	A	G	0,992925	2021-05-15	United States
S_681_H	S	681	SRR14812293	23604	C	A	0,995434	2021-05-15	United States
S_716_I	S	716	SRR14812293	23709	C	T	0,995283	2021-05-15	United States
S_982_A	S	982	SRR14812293	24506	T	G	0,995006	2021-05-15	United States
S_1118_H	S	1118	SRR14812293	24914	G	C	0,998967	2021-05-15	United States
ORF3a_15_F	ORF3a	15	SRR14812293	25437	G	T	1	2021-05-15	United States
ORF8_8_R	ORF8	8	SRR14812293	27915	G	A	0,999088	2021-05-15	United States
ORF8_27_*	ORF8	27	SRR14812293	27972	C	T	0,999111	2021-05-15	United States
ORF8_52_I	ORF8	52	SRR14812293	28048	G	T	1	2021-05-15	United States
ORF8_73_C	ORF8	73	SRR14812293	28111	A	G	0,999226	2021-05-15	United States
N_3_H	N	3	SRR14812293	28280	G	C	0,999771	2021-05-15	United States
N_3_V	N	3	SRR14812293	28281	A	T	0,99817	2021-05-15	United States
N_3_E	N	3	SRR14812293	28282	T	A	0,999543	2021-05-15	United States
N_203_K	N	203	SRR14812293	28881	G	A	1	2021-05-15	United States
N_204_R	N	204	SRR14812293	28883	G	C	0,999063	2021-05-15	United States
N_235_F	N	235	SRR14812293	28977	C	T	1	2021-05-15	United States
ORF1ab_1188_L	ORF1ab	1188	SRR14812294	3828	C	T	0,998555	2021-05-15	United States
ORF1ab_1795_Q	ORF1ab	1795	SRR14812294	5648	A	C	1	2021-05-15	United States
ORF1ab_2941_S	ORF1ab	2941	SRR14812294	9086	G	A	0,998473	2021-05-15	United States
ORF1ab_3674_NA	ORF1ab	3674	SRR14812294	11287	G	-TCTGGTTTT	0,997386	2021-05-15	United States
ORF1ab_314_L	ORF1ab	314	SRR14812294	14408	C	T	1	2021-05-15	United States
ORF1ab_1219_S	ORF1ab	1219	SRR14812294	17122	G	T	0,994916	2021-05-15	United States
ORF1ab_1264_D	ORF1ab	1264	SRR14812294	17259	G	T	1	2021-05-15	United States
S_18_F	S	18	SRR14812294	21614	C	T	0,99893	2021-05-15	United States
S_20_N	S	20	SRR14812294	21621	C	A	1	2021-05-15	United States
S_26_S	S	26	SRR14812294	21638	C	T	0,998929	2021-05-15	United States
S_138_Y	S	138	SRR14812294	21974	G	T	1	2021-05-15	United States
S_190_S	S	190	SRR14812294	22132	G	T	1	2021-05-15	United States
S_417_T	S	417	SRR14812294	22812	A	C	1	2021-05-15	United States
S_484_K	S	484	SRR14812294	23012	G	A	0,997386	2021-05-15	United States
S_501_Y	S	501	SRR14812294	23063	A	T	1	2021-05-15	United States
S_614_G	S	614	SRR14812294	23403	A	G	1	2021-05-15	United States
S_655_Y	S	655	SRR14812294	23525	C	T	1	2021-05-15	United States
S_1027_I	S	1027	SRR14812294	24642	C	T	1	2021-05-15	United States
S_1176_F	S	1176	SRR14812294	25088	G	T	0,998569	2021-05-15	United States
S_1248_G	S	1248	SRR14812294	25304	T	G	0,997309	2021-05-15	United States
ORF3a_57_H	ORF3a	57	SRR14812294	25563	G	T	0,995885	2021-05-15	United States
ORF3a_253_P	ORF3a	253	SRR14812294	26149	T	C	0,999184	2021-05-15	United States
ORF8_92_K	ORF8	92	SRR14812294	28167	G	A	1	2021-05-15	United States
N_80_R	N	80	SRR14812294	28512	C	G	1	2021-05-15	United States
N_202_C	N	202	SRR14812294	28877	A	T	0,998273	2021-05-15	United States
N_202_T	N	202	SRR14812294	28878	G	C	0,999427	2021-05-15	United States
N_203_K	N	203	SRR14812294	28881	G	A	0,999426	2021-05-15	United States
N_204_R	N	204	SRR14812294	28883	G	C	0,998279	2021-05-15	United States
ORF1ab_17_NA	ORF1ab	17	SRR14812295	314	A	-GTT	0,0605214	2021-05-18	United States
ORF1ab_1001_I	ORF1ab	1001	SRR14812295	3267	C	T	1	2021-05-18	United States
ORF1ab_1705_V	ORF1ab	1705	SRR14812295	5379	G	T	0,0822785	2021-05-18	United States
ORF1ab_1708_D	ORF1ab	1708	SRR14812295	5388	C	A	1	2021-05-18	United States
ORF1ab_2144_L	ORF1ab	2144	SRR14812295	6696	C	T	0,0825	2021-05-18	United States
ORF1ab_2230_T	ORF1ab	2230	SRR14812295	6954	T	C	0,998667	2021-05-18	United States
ORF1ab_2542_NA	ORF1ab	2542	SRR14812295	7889	G	+T	0,0585938	2021-05-18	United States
ORF1ab_2780_L	ORF1ab	2780	SRR14812295	8603	T	C	0,996982	2021-05-18	United States
ORF1ab_3603_NA	ORF1ab	3603	SRR14812295	11074	C	-T	0,0877342	2021-05-18	United States
ORF1ab_3674_NA	ORF1ab	3674	SRR14812295	11287	G	-TCTGGTTTT	0,99916	2021-05-18	United States
ORF1ab_4112_I	ORF1ab	4112	SRR14812295	12600	G	T	0,0527066	2021-05-18	United States
ORF1ab_310_I	ORF1ab	310	SRR14812295	14396	C	T	0,0576923	2021-05-18	United States
ORF1ab_314_L	ORF1ab	314	SRR14812295	14408	C	T	1	2021-05-18	United States
ORF1ab_833_NA	ORF1ab	833	SRR14812295	15965	G	+T	0,0904117	2021-05-18	United States
ORF1ab_1383_R	ORF1ab	1383	SRR14812295	17615	A	G	1	2021-05-18	United States
S_68_NA	S	68	SRR14812295	21764	A	-TACATG	0,998959	2021-05-18	United States
S_143_NA	S	143	SRR14812295	21990	T	-TTA	0,997938	2021-05-18	United States
S_148_T	S	148	SRR14812295	22005	A	C	0,991204	2021-05-18	United States
S_501_Y	S	501	SRR14812295	23063	A	T	0,997546	2021-05-18	United States
S_570_D	S	570	SRR14812295	23271	C	A	1	2021-05-18	United States
S_614_G	S	614	SRR14812295	23403	A	G	0,996283	2021-05-18	United States
S_681_H	S	681	SRR14812295	23604	C	A	0,990099	2021-05-18	United States
S_716_I	S	716	SRR14812295	23709	C	T	0,990196	2021-05-18	United States
S_863_NA	S	863	SRR14812295	24150	C	+T	0,0588235	2021-05-18	United States
S_982_A	S	982	SRR14812295	24506	T	G	0,998845	2021-05-18	United States
S_1118_H	S	1118	SRR14812295	24914	G	C	1	2021-05-18	United States
ORF3a_15_F	ORF3a	15	SRR14812295	25437	G	T	0,996947	2021-05-18	United States
M_44_NA	M	44	SRR14812295	26654	G	-T	0,0520951	2021-05-18	United States
ORF8_8_R	ORF8	8	SRR14812295	27915	G	A	0,99871	2021-05-18	United States
ORF8_27_*	ORF8	27	SRR14812295	27972	C	T	0,998778	2021-05-18	United States
ORF8_52_I	ORF8	52	SRR14812295	28048	G	T	0,998761	2021-05-18	United States
ORF8_73_C	ORF8	73	SRR14812295	28111	A	G	0,999604	2021-05-18	United States
N_3_H	N	3	SRR14812295	28280	G	C	0,998982	2021-05-18	United States
N_3_V	N	3	SRR14812295	28281	A	T	0,99932	2021-05-18	United States
N_3_E	N	3	SRR14812295	28282	T	A	0,998981	2021-05-18	United States
N_203_K	N	203	SRR14812295	28881	G	A	0,99912	2021-05-18	United States
N_204_R	N	204	SRR14812295	28883	G	C	0,999561	2021-05-18	United States
N_235_F	N	235	SRR14812295	28977	C	T	0,99956	2021-05-18	United States
N_260_NA	N	260	SRR14812295	29051	C	+A	0,0766259	2021-05-18	United States
ORF1ab_1001_I	ORF1ab	1001	SRR14812296	3267	C	T	0,997537	2021-05-18	United States
ORF1ab_1708_D	ORF1ab	1708	SRR14812296	5388	C	A	1	2021-05-18	United States
ORF1ab_2230_T	ORF1ab	2230	SRR14812296	6954	T	C	1	2021-05-18	United States
ORF1ab_3674_NA	ORF1ab	3674	SRR14812296	11287	G	-TCTGGTTTT	0,997015	2021-05-18	United States
ORF1ab_3966_R	ORF1ab	3966	SRR14812296	12162	A	G	0,998929	2021-05-18	United States
ORF1ab_314_L	ORF1ab	314	SRR14812296	14408	C	T	1	2021-05-18	United States
ORF1ab_1383_R	ORF1ab	1383	SRR14812296	17615	A	G	1	2021-05-18	United States
ORF1ab_2557_R	ORF1ab	2557	SRR14812296	21137	A	G	1	2021-05-18	United States
S_68_NA	S	68	SRR14812296	21764	A	-TACATG	1	2021-05-18	United States
S_143_NA	S	143	SRR14812296	21990	T	-TTA	0,97973	2021-05-18	United States
S_501_Y	S	501	SRR14812296	23063	A	T	1	2021-05-18	United States
S_570_D	S	570	SRR14812296	23271	C	A	1	2021-05-18	United States
S_614_G	S	614	SRR14812296	23403	A	G	1	2021-05-18	United States
S_681_H	S	681	SRR14812296	23604	C	A	0,995885	2021-05-18	United States
S_716_I	S	716	SRR14812296	23709	C	T	1	2021-05-18	United States
S_982_A	S	982	SRR14812296	24506	T	G	1	2021-05-18	United States
S_1118_H	S	1118	SRR14812296	24914	G	C	1	2021-05-18	United States
S_1191_N	S	1191	SRR14812296	25135	G	T	1	2021-05-18	United States
ORF3a_99_V	ORF3a	99	SRR14812296	25688	C	T	1	2021-05-18	United States
ORF8_27_*	ORF8	27	SRR14812296	27972	C	T	1	2021-05-18	United States
ORF8_52_I	ORF8	52	SRR14812296	28048	G	T	1	2021-05-18	United States
ORF8_73_C	ORF8	73	SRR14812296	28111	A	G	0,996114	2021-05-18	United States
N_3_H	N	3	SRR14812296	28280	G	C	0,998811	2021-05-18	United States
N_3_V	N	3	SRR14812296	28281	A	T	0,997625	2021-05-18	United States
N_3_E	N	3	SRR14812296	28282	T	A	0,998812	2021-05-18	United States
N_203_K	N	203	SRR14812296	28881	G	A	1	2021-05-18	United States
N_204_R	N	204	SRR14812296	28883	G	C	1	2021-05-18	United States
N_235_F	N	235	SRR14812296	28977	C	T	0,999167	2021-05-18	United States
ORF1ab_271_NA	ORF1ab	271	SRR14812297	1077	C	+A	0,0849377	2021-05-18	United States
ORF1ab_457_NA	ORF1ab	457	SRR14812297	1636	G	+A	0,0636015	2021-05-18	United States
ORF1ab_809_NA	ORF1ab	809	SRR14812297	2691	C	-A	0,05	2021-05-18	United States
ORF1ab_992_NA	ORF1ab	992	SRR14812297	3241	C	+G	0,0764163	2021-05-18	United States
ORF1ab_1001_I	ORF1ab	1001	SRR14812297	3267	C	T	1	2021-05-18	United States
ORF1ab_1136_K	ORF1ab	1136	SRR14812297	3671	G	A	0,0502611	2021-05-18	United States
ORF1ab_1494_NA	ORF1ab	1494	SRR14812297	4747	T	+A	0,0545723	2021-05-18	United States
ORF1ab_1708_D	ORF1ab	1708	SRR14812297	5388	C	A	1	2021-05-18	United States
ORF1ab_2230_T	ORF1ab	2230	SRR14812297	6954	T	C	1	2021-05-18	United States
ORF1ab_2715_NA	ORF1ab	2715	SRR14812297	8408	G	-T	0,0506757	2021-05-18	United States
ORF1ab_2780_L	ORF1ab	2780	SRR14812297	8603	T	C	1	2021-05-18	United States
ORF1ab_3079_NA	ORF1ab	3079	SRR14812297	9502	C	+T	0,0673913	2021-05-18	United States
ORF1ab_3599_*	ORF1ab	3599	SRR14812297	11060	C	T	0,0593714	2021-05-18	United States
ORF1ab_3603_NA	ORF1ab	3603	SRR14812297	11074	C	-T	0,0947368	2021-05-18	United States
ORF1ab_3603_NA	ORF1ab	3603	SRR14812297	11074	C	+T	0,097076	2021-05-18	United States
ORF1ab_3604_L	ORF1ab	3604	SRR14812297	11075	T	C	0,057971	2021-05-18	United States
ORF1ab_3674_NA	ORF1ab	3674	SRR14812297	11287	G	-TCTGGTTTT	1	2021-05-18	United States
ORF1ab_3819_NA	ORF1ab	3819	SRR14812297	11722	G	+T	0,0689441	2021-05-18	United States
ORF1ab_3849_NA	ORF1ab	3849	SRR14812297	11812	C	+A	0,0682095	2021-05-18	United States
ORF1ab_3930_P	ORF1ab	3930	SRR14812297	12054	T	C	0,113419	2021-05-18	United States
ORF1ab_314_L	ORF1ab	314	SRR14812297	14408	C	T	1	2021-05-18	United States
ORF1ab_1383_R	ORF1ab	1383	SRR14812297	17615	A	G	1	2021-05-18	United States
ORF1ab_1400_M	ORF1ab	1400	SRR14812297	17666	A	T	0,057971	2021-05-18	United States
ORF1ab_1558_I	ORF1ab	1558	SRR14812297	18140	A	T	0,0626632	2021-05-18	United States
ORF1ab_2172_NA	ORF1ab	2172	SRR14812297	19983	C	+T	0,141844	2021-05-18	United States
ORF1ab_2242_K	ORF1ab	2242	SRR14812297	20191	G	A	0,0947368	2021-05-18	United States
ORF1ab_2249_NA	ORF1ab	2249	SRR14812297	20213	G	+A	0,0746544	2021-05-18	United States
ORF1ab_2311_K	ORF1ab	2311	SRR14812297	20398	G	A	0,0570175	2021-05-18	United States
ORF1ab_2394_Q	ORF1ab	2394	SRR14812297	20648	C	A	0,0700935	2021-05-18	United States
S_21_I	S	21	SRR14812297	21624	G	T	0,0750751	2021-05-18	United States
S_68_NA	S	68	SRR14812297	21764	A	-TACATG	1	2021-05-18	United States
S_73_NA	S	73	SRR14812297	21781	C	+A	0,118774	2021-05-18	United States
S_134_NA	S	134	SRR14812297	21964	A	-T	0,0565553	2021-05-18	United States
S_143_NA	S	143	SRR14812297	21990	T	-TTA	0,991037	2021-05-18	United States
S_143_NA	S	143	SRR14812297	21991	T	-TA	0,0739857	2021-05-18	United States
S_148_T	S	148	SRR14812297	22005	A	C	0,997388	2021-05-18	United States
S_309_NA	S	309	SRR14812297	22487	G	+A	0,0699301	2021-05-18	United States
S_428_NA	S	428	SRR14812297	22845	A	-TTTTACAGGCTGCG	0,0569853	2021-05-18	United States
S_463_NA	S	463	SRR14812297	22950	C	+T	0,0582011	2021-05-18	United States
S_501_Y	S	501	SRR14812297	23063	A	T	1	2021-05-18	United States
S_570_D	S	570	SRR14812297	23271	C	A	1	2021-05-18	United States
S_614_G	S	614	SRR14812297	23403	A	G	0,995781	2021-05-18	United States
S_681_H	S	681	SRR14812297	23604	C	A	1	2021-05-18	United States
S_716_I	S	716	SRR14812297	23709	C	T	1	2021-05-18	United States
S_982_A	S	982	SRR14812297	24506	T	G	1	2021-05-18	United States
S_1118_H	S	1118	SRR14812297	24914	G	C	1	2021-05-18	United States
S_1204_E	S	1204	SRR14812297	25173	G	A	0,0594499	2021-05-18	United States
ORF3a_15_F	ORF3a	15	SRR14812297	25437	G	T	0,996047	2021-05-18	United States
ORF8_8_R	ORF8	8	SRR14812297	27915	G	A	0,99923	2021-05-18	United States
ORF8_27_*	ORF8	27	SRR14812297	27972	C	T	1	2021-05-18	United States
ORF8_52_I	ORF8	52	SRR14812297	28048	G	T	1	2021-05-18	United States
ORF8_73_C	ORF8	73	SRR14812297	28111	A	G	1	2021-05-18	United States
N_3_H	N	3	SRR14812297	28280	G	C	1	2021-05-18	United States
N_3_V	N	3	SRR14812297	28281	A	T	1	2021-05-18	United States
N_3_E	N	3	SRR14812297	28282	T	A	1	2021-05-18	United States
N_183_F	N	183	SRR14812297	28821	C	T	0,0507674	2021-05-18	United States
N_203_K	N	203	SRR14812297	28881	G	A	1	2021-05-18	United States
N_204_R	N	204	SRR14812297	28883	G	C	1	2021-05-18	United States
N_235_F	N	235	SRR14812297	28977	C	T	0,999382	2021-05-18	United States
N_260_NA	N	260	SRR14812297	29051	C	+A	0,0638086	2021-05-18	United States
N_371_NA	N	371	SRR14812297	29386	C	+A	0,0524843	2021-05-18	United States
N_387_NA	N	387	SRR14812297	29434	G	+A	0,0562984	2021-05-18	United States
ORF1ab_540_V	ORF1ab	540	SRR14824553	1884	C	T	0,912725	2021-04-15	United States
ORF1ab_875_A	ORF1ab	875	SRR14824553	2889	T	C	0,0621673	2021-04-15	United States
ORF1ab_1001_I	ORF1ab	1001	SRR14824553	3267	C	T	0,999828	2021-04-15	United States
ORF1ab_1259_V	ORF1ab	1259	SRR14824553	4040	A	G	0,0541609	2021-04-15	United States
ORF1ab_1708_D	ORF1ab	1708	SRR14824553	5388	C	A	0,999777	2021-04-15	United States
ORF1ab_2173_L	ORF1ab	2173	SRR14824553	6782	T	C	0,0742795	2021-04-15	United States
ORF1ab_2230_T	ORF1ab	2230	SRR14824553	6954	T	C	1	2021-04-15	United States
ORF1ab_2335_I	ORF1ab	2335	SRR14824553	7269	C	T	0,0542169	2021-04-15	United States
ORF1ab_2572_P	ORF1ab	2572	SRR14824553	7980	T	C	0,057252	2021-04-15	United States
ORF1ab_3493_S	ORF1ab	3493	SRR14824553	10743	T	C	0,0571178	2021-04-15	United States
ORF1ab_3603_NA	ORF1ab	3603	SRR14824553	11074	C	+T	0,0605497	2021-04-15	United States
ORF1ab_3674_NA	ORF1ab	3674	SRR14824553	11287	G	-TCTGGTTTT	0,922759	2021-04-15	United States
ORF1ab_3676_S	ORF1ab	3676	SRR14824553	11291	G	A	0,959392	2021-04-15	United States
ORF1ab_3677_L	ORF1ab	3677	SRR14824553	11296	T	G	0,999265	2021-04-15	United States
ORF1ab_4072_D	ORF1ab	4072	SRR14824553	12480	T	A	0,061327	2021-04-15	United States
ORF1ab_4087_I	ORF1ab	4087	SRR14824553	12525	C	T	0,999897	2021-04-15	United States
ORF1ab_4180_V	ORF1ab	4180	SRR14824553	12803	T	G	0,0590516	2021-04-15	United States
ORF1ab_4196_S	ORF1ab	4196	SRR14824553	12852	T	C	0,0620289	2021-04-15	United States
ORF1ab_218_L	ORF1ab	218	SRR14824553	14120	C	T	0,999703	2021-04-15	United States
ORF1ab_314_L	ORF1ab	314	SRR14824553	14408	C	T	0,999658	2021-04-15	United States
ORF1ab_2172_NA	ORF1ab	2172	SRR14824553	19983	C	+T	0,0722333	2021-04-15	United States
S_30_H	S	30	SRR14824553	21650	A	C	0,106303	2021-04-15	United States
S_68_NA	S	68	SRR14824553	21764	A	-TACATG	0,474616	2021-04-15	United States
S_143_NA	S	143	SRR14824553	21990	T	-TTA	0,887722	2021-04-15	United States
S_501_Y	S	501	SRR14824553	23063	A	T	1	2021-04-15	United States
S_570_D	S	570	SRR14824553	23271	C	A	0,999812	2021-04-15	United States
S_614_G	S	614	SRR14824553	23403	A	G	0,999871	2021-04-15	United States
S_681_H	S	681	SRR14824553	23604	C	A	1	2021-04-15	United States
S_716_I	S	716	SRR14824553	23709	C	T	0,999918	2021-04-15	United States
S_982_A	S	982	SRR14824553	24506	T	G	0,999836	2021-04-15	United States
S_1118_H	S	1118	SRR14824553	24914	G	C	0,999727	2021-04-15	United States
ORF8_27_*	ORF8	27	SRR14824553	27972	C	T	0,999817	2021-04-15	United States
ORF8_52_I	ORF8	52	SRR14824553	28048	G	T	0,999245	2021-04-15	United States
ORF8_68_*	ORF8	68	SRR14824553	28095	A	T	0,899707	2021-04-15	United States
ORF8_73_C	ORF8	73	SRR14824553	28111	A	G	0,999892	2021-04-15	United States
N_3_H	N	3	SRR14824553	28280	G	C	0,999958	2021-04-15	United States
N_3_V	N	3	SRR14824553	28281	A	T	0,999939	2021-04-15	United States
N_3_E	N	3	SRR14824553	28282	T	A	0,999807	2021-04-15	United States
N_203_K	N	203	SRR14824553	28881	G	A	1	2021-04-15	United States
N_204_R	N	204	SRR14824553	28883	G	C	1	2021-04-15	United States
N_235_F	N	235	SRR14824553	28977	C	T	1	2021-04-15	United States
ORF1ab_184_C	ORF1ab	184	SRR14824554	815	C	T	0,999733	2021-04-15	United States
ORF1ab_1001_I	ORF1ab	1001	SRR14824554	3267	C	T	0,999657	2021-04-15	United States
ORF1ab_1708_D	ORF1ab	1708	SRR14824554	5388	C	A	0,999745	2021-04-15	United States
ORF1ab_2230_T	ORF1ab	2230	SRR14824554	6954	T	C	0,999931	2021-04-15	United States
ORF1ab_3353_R	ORF1ab	3353	SRR14824554	10323	A	G	1	2021-04-15	United States
ORF1ab_3674_NA	ORF1ab	3674	SRR14824554	11287	G	-TCTGGTTTT	0,90892	2021-04-15	United States
ORF1ab_3676_S	ORF1ab	3676	SRR14824554	11291	G	A	0,853503	2021-04-15	United States
ORF1ab_3677_L	ORF1ab	3677	SRR14824554	11296	T	G	0,997549	2021-04-15	United States
ORF1ab_3930_F	ORF1ab	3930	SRR14824554	12053	C	T	0,999843	2021-04-15	United States
ORF1ab_3966_R	ORF1ab	3966	SRR14824554	12162	A	G	0,999798	2021-04-15	United States
ORF1ab_314_L	ORF1ab	314	SRR14824554	14408	C	T	0,999829	2021-04-15	United States
ORF1ab_1383_R	ORF1ab	1383	SRR14824554	17615	A	G	1	2021-04-15	United States
ORF1ab_1638_C	ORF1ab	1638	SRR14824554	18379	G	T	0,99952	2021-04-15	United States
ORF1ab_2557_R	ORF1ab	2557	SRR14824554	21137	A	G	0,999775	2021-04-15	United States
S_68_NA	S	68	SRR14824554	21764	A	-TACATG	0,477	2021-04-15	United States
S_143_NA	S	143	SRR14824554	21990	T	-TTA	0,874682	2021-04-15	United States
S_287_V	S	287	SRR14824554	22422	A	T	0,0645161	2021-04-15	United States
S_501_Y	S	501	SRR14824554	23063	A	T	0,999848	2021-04-15	United States
S_570_D	S	570	SRR14824554	23271	C	A	0,999856	2021-04-15	United States
S_614_G	S	614	SRR14824554	23403	A	G	0,999908	2021-04-15	United States
S_681_H	S	681	SRR14824554	23604	C	A	0,999863	2021-04-15	United States
S_716_I	S	716	SRR14824554	23709	C	T	0,99976	2021-04-15	United States
S_982_A	S	982	SRR14824554	24506	T	G	0,999919	2021-04-15	United States
S_1118_H	S	1118	SRR14824554	24914	G	C	0,999638	2021-04-15	United States
S_1191_N	S	1191	SRR14824554	25135	G	T	0,999869	2021-04-15	United States
ORF8_27_*	ORF8	27	SRR14824554	27972	C	T	1	2021-04-15	United States
ORF8_52_I	ORF8	52	SRR14824554	28048	G	T	1	2021-04-15	United States
ORF8_73_C	ORF8	73	SRR14824554	28111	A	G	0,999808	2021-04-15	United States
N_3_H	N	3	SRR14824554	28280	G	C	0,999835	2021-04-15	United States
N_3_V	N	3	SRR14824554	28281	A	T	0,999781	2021-04-15	United States
N_3_E	N	3	SRR14824554	28282	T	A	0,999891	2021-04-15	United States
N_203_K	N	203	SRR14824554	28881	G	A	0,999852	2021-04-15	United States
N_204_R	N	204	SRR14824554	28883	G	C	1	2021-04-15	United States
N_235_F	N	235	SRR14824554	28977	C	T	0,998552	2021-04-15	United States
ORF1ab_1001_I	ORF1ab	1001	SRR14824555	3267	C	T	0,999746	2021-04-15	United States
ORF1ab_1708_D	ORF1ab	1708	SRR14824555	5388	C	A	0,99996	2021-04-15	United States
ORF1ab_2230_T	ORF1ab	2230	SRR14824555	6954	T	C	0,99978	2021-04-15	United States
ORF1ab_2259_I	ORF1ab	2259	SRR14824555	7042	G	T	0,99835	2021-04-15	United States
ORF1ab_3674_NA	ORF1ab	3674	SRR14824555	11287	G	-TCTGGTTTT	0,915615	2021-04-15	United States
ORF1ab_3676_S	ORF1ab	3676	SRR14824555	11291	G	A	0,856089	2021-04-15	United States
ORF1ab_3677_L	ORF1ab	3677	SRR14824555	11296	T	G	0,997875	2021-04-15	United States
ORF1ab_218_L	ORF1ab	218	SRR14824555	14120	C	T	0,999698	2021-04-15	United States
ORF1ab_314_L	ORF1ab	314	SRR14824555	14408	C	T	0,999728	2021-04-15	United States
S_68_NA	S	68	SRR14824555	21764	A	-TACATG	0,486469	2021-04-15	United States
S_143_NA	S	143	SRR14824555	21990	T	-TTA	0,92229	2021-04-15	United States
S_501_Y	S	501	SRR14824555	23063	A	T	0,999951	2021-04-15	United States
S_570_D	S	570	SRR14824555	23271	C	A	0,999843	2021-04-15	United States
S_614_G	S	614	SRR14824555	23403	A	G	0,99979	2021-04-15	United States
S_681_H	S	681	SRR14824555	23604	C	A	0,999642	2021-04-15	United States
S_716_I	S	716	SRR14824555	23709	C	T	1	2021-04-15	United States
S_982_A	S	982	SRR14824555	24506	T	G	0,999856	2021-04-15	United States
S_1118_H	S	1118	SRR14824555	24914	G	C	0,999863	2021-04-15	United States
ORF8_27_*	ORF8	27	SRR14824555	27972	C	T	0,999817	2021-04-15	United States
ORF8_52_I	ORF8	52	SRR14824555	28048	G	T	0,999686	2021-04-15	United States
ORF8_61_F	ORF8	61	SRR14824555	28075	G	T	0,99905	2021-04-15	United States
ORF8_68_*	ORF8	68	SRR14824555	28095	A	T	0,809471	2021-04-15	United States
ORF8_73_C	ORF8	73	SRR14824555	28111	A	G	0,999811	2021-04-15	United States
N_3_H	N	3	SRR14824555	28280	G	C	0,999871	2021-04-15	United States
N_3_V	N	3	SRR14824555	28281	A	T	0,999855	2021-04-15	United States
N_3_E	N	3	SRR14824555	28282	T	A	0,99992	2021-04-15	United States
N_203_K	N	203	SRR14824555	28881	G	A	0,999756	2021-04-15	United States
N_204_R	N	204	SRR14824555	28883	G	C	0,999841	2021-04-15	United States
N_235_F	N	235	SRR14824555	28977	C	T	0,999495	2021-04-15	United States
ORF1ab_1001_I	ORF1ab	1001	SRR14824556	3267	C	T	0,999689	2021-04-15	United States
ORF1ab_1708_D	ORF1ab	1708	SRR14824556	5388	C	A	0,999883	2021-04-15	United States
ORF1ab_2230_T	ORF1ab	2230	SRR14824556	6954	T	C	0,999848	2021-04-15	United States
ORF1ab_2259_I	ORF1ab	2259	SRR14824556	7042	G	T	0,99829	2021-04-15	United States
ORF1ab_3674_NA	ORF1ab	3674	SRR14824556	11287	G	-TCTGGTTTT	0,9128	2021-04-15	United States
ORF1ab_3676_S	ORF1ab	3676	SRR14824556	11291	G	A	0,82649	2021-04-15	United States
ORF1ab_3677_L	ORF1ab	3677	SRR14824556	11296	T	G	0,997033	2021-04-15	United States
ORF1ab_218_L	ORF1ab	218	SRR14824556	14120	C	T	0,99962	2021-04-15	United States
ORF1ab_314_L	ORF1ab	314	SRR14824556	14408	C	T	0,999737	2021-04-15	United States
ORF1ab_2321_S	ORF1ab	2321	SRR14824556	20428	C	T	0,173112	2021-04-15	United States
S_68_NA	S	68	SRR14824556	21764	A	-TACATG	0,470411	2021-04-15	United States
S_143_NA	S	143	SRR14824556	21990	T	-TTA	0,926787	2021-04-15	United States
S_501_Y	S	501	SRR14824556	23063	A	T	1	2021-04-15	United States
S_570_D	S	570	SRR14824556	23271	C	A	0,999723	2021-04-15	United States
S_614_G	S	614	SRR14824556	23403	A	G	0,999777	2021-04-15	United States
S_681_H	S	681	SRR14824556	23604	C	A	1	2021-04-15	United States
S_716_I	S	716	SRR14824556	23709	C	T	1	2021-04-15	United States
S_982_A	S	982	SRR14824556	24506	T	G	0,999867	2021-04-15	United States
S_1118_H	S	1118	SRR14824556	24914	G	C	0,999934	2021-04-15	United States
ORF8_27_*	ORF8	27	SRR14824556	27972	C	T	1	2021-04-15	United States
ORF8_52_I	ORF8	52	SRR14824556	28048	G	T	0,999618	2021-04-15	United States
ORF8_61_F	ORF8	61	SRR14824556	28075	G	T	0,999806	2021-04-15	United States
ORF8_68_*	ORF8	68	SRR14824556	28095	A	T	0,768865	2021-04-15	United States
ORF8_73_C	ORF8	73	SRR14824556	28111	A	G	0,999833	2021-04-15	United States
N_3_H	N	3	SRR14824556	28280	G	C	0,99965	2021-04-15	United States
N_3_V	N	3	SRR14824556	28281	A	T	1	2021-04-15	United States
N_3_E	N	3	SRR14824556	28282	T	A	0,999942	2021-04-15	United States
N_203_K	N	203	SRR14824556	28881	G	A	1	2021-04-15	United States
N_204_R	N	204	SRR14824556	28883	G	C	0,999887	2021-04-15	United States
N_235_F	N	235	SRR14824556	28977	C	T	0,999123	2021-04-15	United States
ORF1ab_1001_I	ORF1ab	1001	SRR14824557	3267	C	T	1	2021-04-15	United States
ORF1ab_1708_D	ORF1ab	1708	SRR14824557	5388	C	A	1	2021-04-15	United States
ORF1ab_2230_T	ORF1ab	2230	SRR14824557	6954	T	C	1	2021-04-15	United States
ORF1ab_2259_I	ORF1ab	2259	SRR14824557	7042	G	T	0,993304	2021-04-15	United States
ORF1ab_3674_NA	ORF1ab	3674	SRR14824557	11287	G	-TCTGGTTTT	0,903305	2021-04-15	United States
ORF1ab_218_L	ORF1ab	218	SRR14824557	14120	C	T	1	2021-04-15	United States
ORF1ab_314_L	ORF1ab	314	SRR14824557	14408	C	T	1	2021-04-15	United States
S_68_NA	S	68	SRR14824557	21764	A	-TACATG	0,492268	2021-04-15	United States
S_143_NA	S	143	SRR14824557	21990	T	-TTA	0,914729	2021-04-15	United States
S_501_Y	S	501	SRR14824557	23063	A	T	1	2021-04-15	United States
S_570_D	S	570	SRR14824557	23271	C	A	1	2021-04-15	United States
S_614_G	S	614	SRR14824557	23403	A	G	1	2021-04-15	United States
S_681_H	S	681	SRR14824557	23604	C	A	1	2021-04-15	United States
S_716_I	S	716	SRR14824557	23709	C	T	1	2021-04-15	United States
S_982_A	S	982	SRR14824557	24506	T	G	1	2021-04-15	United States
S_1118_H	S	1118	SRR14824557	24914	G	C	1	2021-04-15	United States
ORF8_27_*	ORF8	27	SRR14824557	27972	C	T	1	2021-04-15	United States
ORF8_52_I	ORF8	52	SRR14824557	28048	G	T	1	2021-04-15	United States
ORF8_61_F	ORF8	61	SRR14824557	28075	G	T	1	2021-04-15	United States
ORF8_68_*	ORF8	68	SRR14824557	28095	A	T	0,836449	2021-04-15	United States
ORF8_73_C	ORF8	73	SRR14824557	28111	A	G	1	2021-04-15	United States
N_3_H	N	3	SRR14824557	28280	G	C	1	2021-04-15	United States
N_3_V	N	3	SRR14824557	28281	A	T	1	2021-04-15	United States
N_3_E	N	3	SRR14824557	28282	T	A	0,999077	2021-04-15	United States
N_203_K	N	203	SRR14824557	28881	G	A	1	2021-04-15	United States
N_204_R	N	204	SRR14824557	28883	G	C	1	2021-04-15	United States
N_235_F	N	235	SRR14824557	28977	C	T	0,998815	2021-04-15	United States
ORF1ab_1001_I	ORF1ab	1001	SRR14824558	3267	C	T	0,999877	2021-04-15	United States
ORF1ab_1708_D	ORF1ab	1708	SRR14824558	5388	C	A	1	2021-04-15	United States
ORF1ab_2230_T	ORF1ab	2230	SRR14824558	6954	T	C	1	2021-04-15	United States
ORF1ab_2259_I	ORF1ab	2259	SRR14824558	7042	G	T	1	2021-04-15	United States
ORF1ab_3674_NA	ORF1ab	3674	SRR14824558	11287	G	-TCTGGTTTT	0,928074	2021-04-15	United States
ORF1ab_3676_S	ORF1ab	3676	SRR14824558	11291	G	A	0,959528	2021-04-15	United States
ORF1ab_3677_L	ORF1ab	3677	SRR14824558	11296	T	G	0,998518	2021-04-15	United States
ORF1ab_218_L	ORF1ab	218	SRR14824558	14120	C	T	0,999719	2021-04-15	United States
ORF1ab_314_L	ORF1ab	314	SRR14824558	14408	C	T	1	2021-04-15	United States
ORF1ab_565_R	ORF1ab	565	SRR14824558	15161	A	G	0,0796178	2021-04-15	United States
ORF1ab_1149_G	ORF1ab	1149	SRR14824558	16913	T	G	0,0714286	2021-04-15	United States
ORF1ab_1597_V	ORF1ab	1597	SRR14824558	18256	T	G	0,126817	2021-04-15	United States
ORF1ab_2444_H	ORF1ab	2444	SRR14824558	20797	T	C	0,0616563	2021-04-15	United States
S_30_H	S	30	SRR14824558	21650	A	C	0,101833	2021-04-15	United States
S_34_C	S	34	SRR14824558	21662	C	T	0,0923423	2021-04-15	United States
S_68_NA	S	68	SRR14824558	21764	A	-TACATG	0,489571	2021-04-15	United States
S_143_NA	S	143	SRR14824558	21990	T	-TTA	0,914906	2021-04-15	United States
S_501_Y	S	501	SRR14824558	23063	A	T	1	2021-04-15	United States
S_570_D	S	570	SRR14824558	23271	C	A	0,99978	2021-04-15	United States
S_614_G	S	614	SRR14824558	23403	A	G	0,999906	2021-04-15	United States
S_681_H	S	681	SRR14824558	23604	C	A	1	2021-04-15	United States
S_716_I	S	716	SRR14824558	23709	C	T	0,999265	2021-04-15	United States
S_982_A	S	982	SRR14824558	24506	T	G	0,999579	2021-04-15	United States
S_1118_H	S	1118	SRR14824558	24914	G	C	0,999888	2021-04-15	United States
S_1143_L	S	1143	SRR14824558	24990	C	T	0,0918201	2021-04-15	United States
ORF8_27_*	ORF8	27	SRR14824558	27972	C	T	1	2021-04-15	United States
ORF8_52_I	ORF8	52	SRR14824558	28048	G	T	1	2021-04-15	United States
ORF8_61_F	ORF8	61	SRR14824558	28075	G	T	1	2021-04-15	United States
ORF8_68_*	ORF8	68	SRR14824558	28095	A	T	0,776824	2021-04-15	United States
ORF8_73_C	ORF8	73	SRR14824558	28111	A	G	0,999864	2021-04-15	United States
N_3_H	N	3	SRR14824558	28280	G	C	0,999991	2021-04-15	United States
N_3_V	N	3	SRR14824558	28281	A	T	0,999912	2021-04-15	United States
N_3_E	N	3	SRR14824558	28282	T	A	0,999825	2021-04-15	United States
N_203_K	N	203	SRR14824558	28881	G	A	1	2021-04-15	United States
N_204_R	N	204	SRR14824558	28883	G	C	1	2021-04-15	United States
N_235_F	N	235	SRR14824558	28977	C	T	1	2021-04-15	United States
N_305_T	N	305	SRR14824558	29186	G	A	0,147264	2021-04-15	United States
ORF1ab_1001_I	ORF1ab	1001	SRR14824559	3267	C	T	0,999796	2021-04-15	United States
ORF1ab_1708_D	ORF1ab	1708	SRR14824559	5388	C	A	0,999885	2021-04-15	United States
ORF1ab_2230_T	ORF1ab	2230	SRR14824559	6954	T	C	0,999685	2021-04-15	United States
ORF1ab_3674_NA	ORF1ab	3674	SRR14824559	11287	G	-TCTGGTTTT	0,920404	2021-04-15	United States
ORF1ab_3676_S	ORF1ab	3676	SRR14824559	11291	G	A	0,682544	2021-04-15	United States
ORF1ab_3677_L	ORF1ab	3677	SRR14824559	11296	T	G	0,99855	2021-04-15	United States
ORF1ab_3966_R	ORF1ab	3966	SRR14824559	12162	A	G	0,999705	2021-04-15	United States
ORF1ab_255_S	ORF1ab	255	SRR14824559	14230	C	T	0,999449	2021-04-15	United States
ORF1ab_314_L	ORF1ab	314	SRR14824559	14408	C	T	1	2021-04-15	United States
ORF1ab_1383_R	ORF1ab	1383	SRR14824559	17615	A	G	0,999945	2021-04-15	United States
ORF1ab_2557_R	ORF1ab	2557	SRR14824559	21137	A	G	0,999921	2021-04-15	United States
S_68_NA	S	68	SRR14824559	21764	A	-TACATG	0,471228	2021-04-15	United States
S_143_NA	S	143	SRR14824559	21990	T	-TTA	0,913472	2021-04-15	United States
S_501_Y	S	501	SRR14824559	23063	A	T	0,999928	2021-04-15	United States
S_570_D	S	570	SRR14824559	23271	C	A	0,999594	2021-04-15	United States
S_614_G	S	614	SRR14824559	23403	A	G	0,999917	2021-04-15	United States
S_681_H	S	681	SRR14824559	23604	C	A	0,999546	2021-04-15	United States
S_716_I	S	716	SRR14824559	23709	C	T	0,999725	2021-04-15	United States
S_982_A	S	982	SRR14824559	24506	T	G	0,999878	2021-04-15	United States
S_1118_H	S	1118	SRR14824559	24914	G	C	0,999774	2021-04-15	United States
S_1191_N	S	1191	SRR14824559	25135	G	T	0,999803	2021-04-15	United States
ORF8_27_*	ORF8	27	SRR14824559	27972	C	T	0,999777	2021-04-15	United States
ORF8_52_I	ORF8	52	SRR14824559	28048	G	T	0,999938	2021-04-15	United States
ORF8_73_C	ORF8	73	SRR14824559	28111	A	G	0,999856	2021-04-15	United States
N_3_H	N	3	SRR14824559	28280	G	C	0,999853	2021-04-15	United States
N_3_V	N	3	SRR14824559	28281	A	T	0,999853	2021-04-15	United States
N_3_E	N	3	SRR14824559	28282	T	A	0,999844	2021-04-15	United States
N_203_K	N	203	SRR14824559	28881	G	A	0,999383	2021-04-15	United States
N_204_R	N	204	SRR14824559	28883	G	C	0,999728	2021-04-15	United States
N_235_F	N	235	SRR14824559	28977	C	T	0,999099	2021-04-15	United States
ORF1ab_1001_I	ORF1ab	1001	SRR14824560	3267	C	T	1	2021-04-15	United States
ORF1ab_1708_D	ORF1ab	1708	SRR14824560	5388	C	A	0,99966	2021-04-15	United States
ORF1ab_2230_T	ORF1ab	2230	SRR14824560	6954	T	C	1	2021-04-15	United States
ORF1ab_3674_NA	ORF1ab	3674	SRR14824560	11287	G	-TCTGGTTTT	0,920355	2021-04-15	United States
ORF1ab_3676_S	ORF1ab	3676	SRR14824560	11291	G	A	0,958599	2021-04-15	United States
ORF1ab_3677_L	ORF1ab	3677	SRR14824560	11296	T	G	1	2021-04-15	United States
ORF1ab_3966_R	ORF1ab	3966	SRR14824560	12162	A	G	0,999809	2021-04-15	United States
ORF1ab_255_S	ORF1ab	255	SRR14824560	14230	C	T	0,999753	2021-04-15	United States
ORF1ab_314_L	ORF1ab	314	SRR14824560	14408	C	T	1	2021-04-15	United States
ORF1ab_1383_R	ORF1ab	1383	SRR14824560	17615	A	G	1	2021-04-15	United States
ORF1ab_2557_R	ORF1ab	2557	SRR14824560	21137	A	G	1	2021-04-15	United States
S_68_NA	S	68	SRR14824560	21764	A	-TACATG	0,507984	2021-04-15	United States
S_143_NA	S	143	SRR14824560	21990	T	-TTA	0,891558	2021-04-15	United States
S_501_Y	S	501	SRR14824560	23063	A	T	1	2021-04-15	United States
S_570_D	S	570	SRR14824560	23271	C	A	0,999689	2021-04-15	United States
S_614_G	S	614	SRR14824560	23403	A	G	0,999709	2021-04-15	United States
S_681_H	S	681	SRR14824560	23604	C	A	0,999453	2021-04-15	United States
S_716_I	S	716	SRR14824560	23709	C	T	0,99762	2021-04-15	United States
S_982_A	S	982	SRR14824560	24506	T	G	0,998788	2021-04-15	United States
S_1101_Y	S	1101	SRR14824560	24863	C	T	0,996563	2021-04-15	United States
S_1118_H	S	1118	SRR14824560	24914	G	C	1	2021-04-15	United States
S_1191_N	S	1191	SRR14824560	25135	G	T	0,999936	2021-04-15	United States
ORF8_27_*	ORF8	27	SRR14824560	27972	C	T	0,999124	2021-04-15	United States
ORF8_52_I	ORF8	52	SRR14824560	28048	G	T	1	2021-04-15	United States
ORF8_73_C	ORF8	73	SRR14824560	28111	A	G	1	2021-04-15	United States
N_3_H	N	3	SRR14824560	28280	G	C	1	2021-04-15	United States
N_3_V	N	3	SRR14824560	28281	A	T	0,999912	2021-04-15	United States
N_3_E	N	3	SRR14824560	28282	T	A	1	2021-04-15	United States
N_203_K	N	203	SRR14824560	28881	G	A	1	2021-04-15	United States
N_204_R	N	204	SRR14824560	28883	G	C	1	2021-04-15	United States
N_235_F	N	235	SRR14824560	28977	C	T	0,993912	2021-04-15	United States
ORF1ab_1001_I	ORF1ab	1001	SRR14824561	3267	C	T	0,999596	2021-04-15	United States
ORF1ab_1192_K	ORF1ab	1192	SRR14824561	3839	G	A	0,491963	2021-04-15	United States
ORF1ab_1708_D	ORF1ab	1708	SRR14824561	5388	C	A	0,999865	2021-04-15	United States
ORF1ab_2230_T	ORF1ab	2230	SRR14824561	6954	T	C	0,999773	2021-04-15	United States
ORF1ab_3674_NA	ORF1ab	3674	SRR14824561	11287	G	-TCTGGTTTT	0,930575	2021-04-15	United States
ORF1ab_3676_S	ORF1ab	3676	SRR14824561	11291	G	A	0,829655	2021-04-15	United States
ORF1ab_3677_L	ORF1ab	3677	SRR14824561	11296	T	G	0,996094	2021-04-15	United States
ORF1ab_3966_R	ORF1ab	3966	SRR14824561	12162	A	G	0,999857	2021-04-15	United States
ORF1ab_255_S	ORF1ab	255	SRR14824561	14230	C	T	0,998087	2021-04-15	United States
ORF1ab_314_L	ORF1ab	314	SRR14824561	14408	C	T	1	2021-04-15	United States
ORF1ab_1383_R	ORF1ab	1383	SRR14824561	17615	A	G	1	2021-04-15	United States
ORF1ab_2557_R	ORF1ab	2557	SRR14824561	21137	A	G	0,999776	2021-04-15	United States
S_68_NA	S	68	SRR14824561	21764	A	-TACATG	0,457454	2021-04-15	United States
S_143_NA	S	143	SRR14824561	21990	T	-TTA	0,916201	2021-04-15	United States
S_501_Y	S	501	SRR14824561	23063	A	T	0,99966	2021-04-15	United States
S_570_D	S	570	SRR14824561	23271	C	A	0,999795	2021-04-15	United States
S_614_G	S	614	SRR14824561	23403	A	G	0,999812	2021-04-15	United States
S_681_H	S	681	SRR14824561	23604	C	A	0,998653	2021-04-15	United States
S_716_I	S	716	SRR14824561	23709	C	T	1	2021-04-15	United States
S_982_A	S	982	SRR14824561	24506	T	G	0,999903	2021-04-15	United States
S_1118_H	S	1118	SRR14824561	24914	G	C	0,999781	2021-04-15	United States
S_1191_N	S	1191	SRR14824561	25135	G	T	0,999815	2021-04-15	United States
ORF8_27_*	ORF8	27	SRR14824561	27972	C	T	0,999659	2021-04-15	United States
ORF8_52_I	ORF8	52	SRR14824561	28048	G	T	1	2021-04-15	United States
ORF8_73_C	ORF8	73	SRR14824561	28111	A	G	0,999736	2021-04-15	United States
N_3_H	N	3	SRR14824561	28280	G	C	0,999903	2021-04-15	United States
N_3_V	N	3	SRR14824561	28281	A	T	0,999884	2021-04-15	United States
N_3_E	N	3	SRR14824561	28282	T	A	0,999807	2021-04-15	United States
N_203_K	N	203	SRR14824561	28881	G	A	0,999503	2021-04-15	United States
N_204_R	N	204	SRR14824561	28883	G	C	0,999946	2021-04-15	United States
N_235_F	N	235	SRR14824561	28977	C	T	0,999013	2021-04-15	United States
ORF1ab_265_I	ORF1ab	265	SRR14824562	1059	C	T	0,999556	2021-04-15	United States
ORF1ab_714_R	ORF1ab	714	SRR14824562	2406	A	G	0,999808	2021-04-15	United States
ORF1ab_1839_V	ORF1ab	1839	SRR14824562	5780	A	G	0,999945	2021-04-15	United States
ORF1ab_3934_I	ORF1ab	3934	SRR14824562	12067	G	T	0,999486	2021-04-15	United States
ORF1ab_4205_V	ORF1ab	4205	SRR14824562	12878	A	G	0,999764	2021-04-15	United States
ORF1ab_314_L	ORF1ab	314	SRR14824562	14408	C	T	0,999677	2021-04-15	United States
ORF1ab_662_V	ORF1ab	662	SRR14824562	15452	G	T	0,999694	2021-04-15	United States
ORF1ab_1183_Y	ORF1ab	1183	SRR14824562	17014	G	T	0,997893	2021-04-15	United States
S_13_I	S	13	SRR14824562	21600	G	T	0,999784	2021-04-15	United States
S_152_C	S	152	SRR14824562	22018	G	T	0,999771	2021-04-15	United States
S_452_R	S	452	SRR14824562	22917	T	G	0,998907	2021-04-15	United States
S_614_G	S	614	SRR14824562	23403	A	G	0,999909	2021-04-15	United States
S_1228_A	S	1228	SRR14824562	25245	T	C	0,999472	2021-04-15	United States
ORF3a_33_S	ORF3a	33	SRR14824562	25489	G	T	0,99957	2021-04-15	United States
ORF3a_57_H	ORF3a	57	SRR14824562	25563	G	T	0,999606	2021-04-15	United States
ORF3a_174_S	ORF3a	174	SRR14824562	25912	G	A	0,977323	2021-04-15	United States
M_17_F	M	17	SRR14824562	26571	C	T	0,995106	2021-04-15	United States
ORF7b_15_S	ORF7b	15	SRR14824562	27798	G	T	0,986064	2021-04-15	United States
N_205_I	N	205	SRR14824562	28887	C	T	0,998788	2021-04-15	United States
ORF1ab_1188_L	ORF1ab	1188	SRR14824563	3828	C	T	0,999935	2021-04-15	United States
ORF1ab_1795_Q	ORF1ab	1795	SRR14824563	5648	A	C	0,999901	2021-04-15	United States
ORF1ab_3573_R	ORF1ab	3573	SRR14824563	10983	A	G	0,999953	2021-04-15	United States
ORF1ab_3674_NA	ORF1ab	3674	SRR14824563	11287	G	-TCTGGTTTT	0,927279	2021-04-15	United States
ORF1ab_3676_S	ORF1ab	3676	SRR14824563	11291	G	A	0,874184	2021-04-15	United States
ORF1ab_3677_L	ORF1ab	3677	SRR14824563	11296	T	G	0,999417	2021-04-15	United States
ORF1ab_314_L	ORF1ab	314	SRR14824563	14408	C	T	0,999795	2021-04-15	United States
ORF1ab_1264_D	ORF1ab	1264	SRR14824563	17259	G	T	0,999275	2021-04-15	United States
S_18_F	S	18	SRR14824563	21614	C	T	1	2021-04-15	United States
S_20_N	S	20	SRR14824563	21621	C	A	1	2021-04-15	United States
S_26_S	S	26	SRR14824563	21638	C	T	0,999934	2021-04-15	United States
S_138_Y	S	138	SRR14824563	21974	G	T	0,992715	2021-04-15	United States
S_190_S	S	190	SRR14824563	22132	G	T	0,999586	2021-04-15	United States
S_417_T	S	417	SRR14824563	22812	A	C	0,997177	2021-04-15	United States
S_484_K	S	484	SRR14824563	23012	G	A	0,998466	2021-04-15	United States
S_501_Y	S	501	SRR14824563	23063	A	T	1	2021-04-15	United States
S_614_G	S	614	SRR14824563	23403	A	G	0,999924	2021-04-15	United States
S_655_Y	S	655	SRR14824563	23525	C	T	0,998613	2021-04-15	United States
S_1027_I	S	1027	SRR14824563	24642	C	T	0,999881	2021-04-15	United States
S_1176_F	S	1176	SRR14824563	25088	G	T	0,999785	2021-04-15	United States
ORF3a_253_P	ORF3a	253	SRR14824563	26149	T	C	0,99655	2021-04-15	United States
ORF3a_268_M	ORF3a	268	SRR14824563	26195	C	T	0,999631	2021-04-15	United States
ORF3a_269_M	ORF3a	269	SRR14824563	26198	C	T	1	2021-04-15	United States
ORF8_92_K	ORF8	92	SRR14824563	28167	G	A	0,999637	2021-04-15	United States
N_80_R	N	80	SRR14824563	28512	C	G	0,999833	2021-04-15	United States
N_202_C	N	202	SRR14824563	28877	A	T	0,999559	2021-04-15	United States
N_202_T	N	202	SRR14824563	28878	G	C	1	2021-04-15	United States
N_203_K	N	203	SRR14824563	28881	G	A	0,999849	2021-04-15	United States
N_204_R	N	204	SRR14824563	28883	G	C	1	2021-04-15	United States
ORF1ab_498_V	ORF1ab	498	SRR14824564	1758	C	T	0,999303	2021-04-15	United States
ORF1ab_1001_I	ORF1ab	1001	SRR14824564	3267	C	T	0,998956	2021-04-15	United States
ORF1ab_1708_D	ORF1ab	1708	SRR14824564	5388	C	A	0,999917	2021-04-15	United States
ORF1ab_2230_T	ORF1ab	2230	SRR14824564	6954	T	C	0,999741	2021-04-15	United States
ORF1ab_3674_NA	ORF1ab	3674	SRR14824564	11287	G	-TCTGGTTTT	0,926726	2021-04-15	United States
ORF1ab_3676_S	ORF1ab	3676	SRR14824564	11291	G	A	0,948854	2021-04-15	United States
ORF1ab_3677_L	ORF1ab	3677	SRR14824564	11296	T	G	0,997347	2021-04-15	United States
ORF1ab_94_N	ORF1ab	94	SRR14824564	13749	G	T	0,0529236	2021-04-15	United States
ORF1ab_314_L	ORF1ab	314	SRR14824564	14408	C	T	0,999668	2021-04-15	United States
ORF1ab_1873_N	ORF1ab	1873	SRR14824564	19086	G	T	0,999953	2021-04-15	United States
S_3_NA	S	3	SRR14824564	21569	G	+T	0,102159	2021-04-15	United States
S_5_F	S	5	SRR14824564	21575	C	T	1	2021-04-15	United States
S_68_NA	S	68	SRR14824564	21764	A	-TACATG	0,480079	2021-04-15	United States
S_143_NA	S	143	SRR14824564	21990	T	-TTA	0,909961	2021-04-15	United States
S_501_Y	S	501	SRR14824564	23063	A	T	1	2021-04-15	United States
S_570_D	S	570	SRR14824564	23271	C	A	0,999779	2021-04-15	United States
S_614_G	S	614	SRR14824564	23403	A	G	0,999151	2021-04-15	United States
S_681_H	S	681	SRR14824564	23604	C	A	0,999846	2021-04-15	United States
S_716_I	S	716	SRR14824564	23709	C	T	0,999956	2021-04-15	United States
S_982_A	S	982	SRR14824564	24506	T	G	0,999956	2021-04-15	United States
S_1118_Y	S	1118	SRR14824564	24914	G	T	0,999728	2021-04-15	United States
ORF3a_45_L	ORF3a	45	SRR14824564	25526	G	T	0,999201	2021-04-15	United States
ORF3a_151_I	ORF3a	151	SRR14824564	25844	C	T	0,999747	2021-04-15	United States
ORF7a_62_*	ORF7a	62	SRR14824564	27577	C	T	1	2021-04-15	United States
ORF7b_32_F	ORF7b	32	SRR14824564	27849	C	T	0,999443	2021-04-15	United States
ORF8_27_*	ORF8	27	SRR14824564	27972	C	T	0,999714	2021-04-15	United States
ORF8_52_I	ORF8	52	SRR14824564	28048	G	T	1	2021-04-15	United States
ORF8_73_C	ORF8	73	SRR14824564	28111	A	G	0,999896	2021-04-15	United States
N_3_H	N	3	SRR14824564	28280	G	C	0,999977	2021-04-15	United States
N_3_V	N	3	SRR14824564	28281	A	T	0,999872	2021-04-15	United States
N_3_E	N	3	SRR14824564	28282	T	A	0,999954	2021-04-15	United States
N_203_K	N	203	SRR14824564	28881	G	A	0,99971	2021-04-15	United States
N_204_R	N	204	SRR14824564	28883	G	C	0,999861	2021-04-15	United States
N_235_F	N	235	SRR14824564	28977	C	T	0,99918	2021-04-15	United States
N_253_D	N	253	SRR14824564	29032	G	T	0,0570342	2021-04-15	United States
ORF1ab_190_L	ORF1ab	190	SRR14824565	835	C	A	0,99976	2021-04-14	United States
ORF1ab_913_D	ORF1ab	913	SRR14824565	3004	G	T	1	2021-04-14	United States
ORF1ab_1001_I	ORF1ab	1001	SRR14824565	3267	C	T	0,999776	2021-04-14	United States
ORF1ab_1708_D	ORF1ab	1708	SRR14824565	5388	C	A	0,999945	2021-04-14	United States
ORF1ab_2230_T	ORF1ab	2230	SRR14824565	6954	T	C	0,999808	2021-04-14	United States
ORF1ab_2259_I	ORF1ab	2259	SRR14824565	7042	G	T	0,999775	2021-04-14	United States
ORF1ab_3674_NA	ORF1ab	3674	SRR14824565	11287	G	-TCTGGTTTT	0,927499	2021-04-14	United States
ORF1ab_3676_S	ORF1ab	3676	SRR14824565	11291	G	A	0,943815	2021-04-14	United States
ORF1ab_3677_L	ORF1ab	3677	SRR14824565	11296	T	G	0,998546	2021-04-14	United States
ORF1ab_218_L	ORF1ab	218	SRR14824565	14120	C	T	0,999686	2021-04-14	United States
ORF1ab_314_L	ORF1ab	314	SRR14824565	14408	C	T	0,999507	2021-04-14	United States
ORF1ab_1145_S	ORF1ab	1145	SRR14824565	16900	G	A	1	2021-04-14	United States
S_68_NA	S	68	SRR14824565	21764	A	-TACATG	0,456805	2021-04-14	United States
S_143_NA	S	143	SRR14824565	21990	T	-TTA	0,906259	2021-04-14	United States
S_501_Y	S	501	SRR14824565	23063	A	T	0,99983	2021-04-14	United States
S_570_D	S	570	SRR14824565	23271	C	A	0,999756	2021-04-14	United States
S_614_G	S	614	SRR14824565	23403	A	G	0,999836	2021-04-14	United States
S_681_H	S	681	SRR14824565	23604	C	A	0,999791	2021-04-14	United States
S_716_I	S	716	SRR14824565	23709	C	T	0,999935	2021-04-14	United States
S_982_A	S	982	SRR14824565	24506	T	G	0,999811	2021-04-14	United States
S_1118_H	S	1118	SRR14824565	24914	G	C	0,999883	2021-04-14	United States
ORF3a_240_S	ORF3a	240	SRR14824565	26110	C	T	0,999898	2021-04-14	United States
ORF8_27_*	ORF8	27	SRR14824565	27972	C	T	0,999704	2021-04-14	United States
ORF8_52_I	ORF8	52	SRR14824565	28048	G	T	0,999834	2021-04-14	United States
ORF8_68_*	ORF8	68	SRR14824565	28095	A	T	0,935097	2021-04-14	United States
ORF8_73_C	ORF8	73	SRR14824565	28111	A	G	0,999916	2021-04-14	United States
N_3_H	N	3	SRR14824565	28280	G	C	0,999753	2021-04-14	United States
N_3_V	N	3	SRR14824565	28281	A	T	0,999953	2021-04-14	United States
N_3_E	N	3	SRR14824565	28282	T	A	0,999836	2021-04-14	United States
N_203_K	N	203	SRR14824565	28881	G	A	0,99973	2021-04-14	United States
N_204_R	N	204	SRR14824565	28883	G	C	1	2021-04-14	United States
N_235_F	N	235	SRR14824565	28977	C	T	0,999441	2021-04-14	United States
ORF1ab_1188_L	ORF1ab	1188	SRR14824566	3828	C	T	0,999903	2021-04-15	United States
ORF1ab_1795_Q	ORF1ab	1795	SRR14824566	5648	A	C	0,999697	2021-04-15	United States
ORF1ab_3573_R	ORF1ab	3573	SRR14824566	10983	A	G	0,999804	2021-04-15	United States
ORF1ab_3674_NA	ORF1ab	3674	SRR14824566	11287	G	-TCTGGTTTT	0,929134	2021-04-15	United States
ORF1ab_3676_S	ORF1ab	3676	SRR14824566	11291	G	A	0,863332	2021-04-15	United States
ORF1ab_3677_L	ORF1ab	3677	SRR14824566	11296	T	G	0,997984	2021-04-15	United States
ORF1ab_314_L	ORF1ab	314	SRR14824566	14408	C	T	0,999596	2021-04-15	United States
ORF1ab_1264_D	ORF1ab	1264	SRR14824566	17259	G	T	0,999902	2021-04-15	United States
S_18_F	S	18	SRR14824566	21614	C	T	0,99994	2021-04-15	United States
S_20_N	S	20	SRR14824566	21621	C	A	0,999877	2021-04-15	United States
S_26_S	S	26	SRR14824566	21638	C	T	0,999812	2021-04-15	United States
S_138_Y	S	138	SRR14824566	21974	G	T	0,991119	2021-04-15	United States
S_190_S	S	190	SRR14824566	22132	G	T	1	2021-04-15	United States
S_417_T	S	417	SRR14824566	22812	A	C	0,997748	2021-04-15	United States
S_484_K	S	484	SRR14824566	23012	G	A	0,998733	2021-04-15	United States
S_501_Y	S	501	SRR14824566	23063	A	T	1	2021-04-15	United States
S_614_G	S	614	SRR14824566	23403	A	G	0,999734	2021-04-15	United States
S_655_Y	S	655	SRR14824566	23525	C	T	0,999575	2021-04-15	United States
S_1027_I	S	1027	SRR14824566	24642	C	T	0,999812	2021-04-15	United States
S_1176_F	S	1176	SRR14824566	25088	G	T	0,999793	2021-04-15	United States
ORF3a_253_P	ORF3a	253	SRR14824566	26149	T	C	0,999461	2021-04-15	United States
ORF3a_268_M	ORF3a	268	SRR14824566	26195	C	T	0,999658	2021-04-15	United States
ORF3a_269_M	ORF3a	269	SRR14824566	26198	C	T	0,999085	2021-04-15	United States
ORF8_92_K	ORF8	92	SRR14824566	28167	G	A	0,999468	2021-04-15	United States
N_80_R	N	80	SRR14824566	28512	C	G	0,999889	2021-04-15	United States
N_202_C	N	202	SRR14824566	28877	A	T	0,999676	2021-04-15	United States
N_202_T	N	202	SRR14824566	28878	G	C	1	2021-04-15	United States
N_203_K	N	203	SRR14824566	28881	G	A	1	2021-04-15	United States
N_204_R	N	204	SRR14824566	28883	G	C	1	2021-04-15	United States
ORF1ab_265_I	ORF1ab	265	SRR14824567	1059	C	T	0,99851	2021-04-15	United States
ORF1ab_680_R	ORF1ab	680	SRR14824567	2304	A	G	1	2021-04-15	United States
ORF1ab_972_G	ORF1ab	972	SRR14824567	3180	A	G	0,999618	2021-04-15	United States
ORF1ab_1679_S	ORF1ab	1679	SRR14824567	5300	G	T	0,99922	2021-04-15	United States
ORF1ab_3162_E	ORF1ab	3162	SRR14824567	9749	A	G	0,99976	2021-04-15	United States
ORF1ab_3201_P	ORF1ab	3201	SRR14824567	9867	T	C	1	2021-04-15	United States
ORF1ab_3209_V	ORF1ab	3209	SRR14824567	9891	C	T	0,999797	2021-04-15	United States
ORF1ab_3674_NA	ORF1ab	3674	SRR14824567	11287	G	-TCTGGTTTT	0,936741	2021-04-15	United States
ORF1ab_3676_S	ORF1ab	3676	SRR14824567	11291	G	A	0,933993	2021-04-15	United States
ORF1ab_3677_L	ORF1ab	3677	SRR14824567	11296	T	G	1	2021-04-15	United States
ORF1ab_3847_I	ORF1ab	3847	SRR14824567	11804	G	A	0,999793	2021-04-15	United States
ORF1ab_314_L	ORF1ab	314	SRR14824567	14408	C	T	1	2021-04-15	United States
S_80_G	S	80	SRR14824567	21801	A	G	1	2021-04-15	United States
S_143_NA	S	143	SRR14824567	21990	T	-TTA	0,847222	2021-04-15	United States
S_157_S	S	157	SRR14824567	22032	T	C	0,991709	2021-04-15	United States
S_452_R	S	452	SRR14824567	22917	T	G	0,99946	2021-04-15	United States
S_614_G	S	614	SRR14824567	23403	A	G	1	2021-04-15	United States
S_859_N	S	859	SRR14824567	24138	C	A	0,998736	2021-04-15	United States
S_950_H	S	950	SRR14824567	24410	G	C	0,897436	2021-04-15	United States
ORF3a_42_L	ORF3a	42	SRR14824567	25517	C	T	1	2021-04-15	United States
ORF3a_57_H	ORF3a	57	SRR14824567	25563	G	T	0,999375	2021-04-15	United States
ORF3a_104_L	ORF3a	104	SRR14824567	25703	C	T	0,992229	2021-04-15	United States
M_2_S	M	2	SRR14824567	26526	G	T	0,986725	2021-04-15	United States
ORF8_11_I	ORF8	11	SRR14824567	27925	C	T	1	2021-04-15	United States
ORF8_51_S	ORF8	51	SRR14824567	28044	G	T	1	2021-04-15	United States
ORF8_118_V	ORF8	118	SRR14824567	28245	T	G	1	2021-04-15	United States
ORF8_119_NA	ORF8	119	SRR14824567	28250	T	+CTG	0,825539	2021-04-15	United States
ORF8_120_NA	ORF8	120	SRR14824567	28253	C	-A	0,997656	2021-04-15	United States
N_205_I	N	205	SRR14824567	28887	C	T	0,997062	2021-04-15	United States
N_234_I	N	234	SRR14824567	28975	G	A	0,998195	2021-04-15	United States
ORF1ab_372_T	ORF1ab	372	SRR14824568	1379	G	A	0,999828	2021-04-15	United States
ORF1ab_1001_I	ORF1ab	1001	SRR14824568	3267	C	T	0,998781	2021-04-15	United States
ORF1ab_1708_D	ORF1ab	1708	SRR14824568	5388	C	A	1	2021-04-15	United States
ORF1ab_2230_T	ORF1ab	2230	SRR14824568	6954	T	C	0,999884	2021-04-15	United States
ORF1ab_3674_NA	ORF1ab	3674	SRR14824568	11287	G	-TCTGGTTTT	0,929491	2021-04-15	United States
ORF1ab_3676_S	ORF1ab	3676	SRR14824568	11291	G	A	0,708396	2021-04-15	United States
ORF1ab_3677_L	ORF1ab	3677	SRR14824568	11296	T	G	0,999029	2021-04-15	United States
ORF1ab_3966_R	ORF1ab	3966	SRR14824568	12162	A	G	0,999818	2021-04-15	United States
ORF1ab_88_V	ORF1ab	88	SRR14824568	13730	C	T	0,999889	2021-04-15	United States
ORF1ab_314_L	ORF1ab	314	SRR14824568	14408	C	T	0,99962	2021-04-15	United States
ORF1ab_1383_R	ORF1ab	1383	SRR14824568	17615	A	G	0,999862	2021-04-15	United States
ORF1ab_2557_R	ORF1ab	2557	SRR14824568	21137	A	G	0,999882	2021-04-15	United States
S_30_H	S	30	SRR14824568	21650	A	C	0,0682252	2021-04-15	United States
S_68_NA	S	68	SRR14824568	21764	A	-TACATG	0,46564	2021-04-15	United States
S_143_NA	S	143	SRR14824568	21990	T	-TTA	0,912724	2021-04-15	United States
S_501_Y	S	501	SRR14824568	23063	A	T	0,999937	2021-04-15	United States
S_570_D	S	570	SRR14824568	23271	C	A	0,999698	2021-04-15	United States
S_614_G	S	614	SRR14824568	23403	A	G	0,999914	2021-04-15	United States
S_681_H	S	681	SRR14824568	23604	C	A	0,99975	2021-04-15	United States
S_716_I	S	716	SRR14824568	23709	C	T	0,999884	2021-04-15	United States
S_982_A	S	982	SRR14824568	24506	T	G	0,999845	2021-04-15	United States
S_1118_H	S	1118	SRR14824568	24914	G	C	0,999679	2021-04-15	United States
S_1191_N	S	1191	SRR14824568	25135	G	T	0,999841	2021-04-15	United States
ORF8_27_*	ORF8	27	SRR14824568	27972	C	T	0,999865	2021-04-15	United States
ORF8_52_I	ORF8	52	SRR14824568	28048	G	T	1	2021-04-15	United States
ORF8_73_C	ORF8	73	SRR14824568	28111	A	G	0,9998	2021-04-15	United States
N_3_H	N	3	SRR14824568	28280	G	C	0,99997	2021-04-15	United States
N_3_V	N	3	SRR14824568	28281	A	T	0,999629	2021-04-15	United States
N_3_E	N	3	SRR14824568	28282	T	A	0,999807	2021-04-15	United States
N_203_K	N	203	SRR14824568	28881	G	A	0,999478	2021-04-15	United States
N_204_R	N	204	SRR14824568	28883	G	C	0,999747	2021-04-15	United States
N_235_F	N	235	SRR14824568	28977	C	T	1	2021-04-15	United States
ORF1ab_1001_I	ORF1ab	1001	SRR14824569	3267	C	T	0,999865	2021-04-15	United States
ORF1ab_1708_D	ORF1ab	1708	SRR14824569	5388	C	A	0,999908	2021-04-15	United States
ORF1ab_2230_T	ORF1ab	2230	SRR14824569	6954	T	C	0,999294	2021-04-15	United States
ORF1ab_3674_NA	ORF1ab	3674	SRR14824569	11287	G	-TCTGGTTTT	0,925785	2021-04-15	United States
ORF1ab_3676_S	ORF1ab	3676	SRR14824569	11291	G	A	0,680565	2021-04-15	United States
ORF1ab_3677_L	ORF1ab	3677	SRR14824569	11296	T	G	0,99926	2021-04-15	United States
ORF1ab_4087_I	ORF1ab	4087	SRR14824569	12525	C	T	0,999916	2021-04-15	United States
ORF1ab_218_L	ORF1ab	218	SRR14824569	14120	C	T	0,999655	2021-04-15	United States
ORF1ab_314_L	ORF1ab	314	SRR14824569	14408	C	T	0,999712	2021-04-15	United States
S_6_I	S	6	SRR14824569	21578	G	A	1	2021-04-15	United States
S_68_NA	S	68	SRR14824569	21764	A	-TACATG	0,461635	2021-04-15	United States
S_143_NA	S	143	SRR14824569	21990	T	-TTA	0,911996	2021-04-15	United States
S_162_I	S	162	SRR14824569	22047	G	T	0,999898	2021-04-15	United States
S_501_Y	S	501	SRR14824569	23063	A	T	0,999768	2021-04-15	United States
S_570_D	S	570	SRR14824569	23271	C	A	0,999847	2021-04-15	United States
S_614_G	S	614	SRR14824569	23403	A	G	0,999827	2021-04-15	United States
S_681_H	S	681	SRR14824569	23604	C	A	0,99987	2021-04-15	United States
S_716_I	S	716	SRR14824569	23709	C	T	0,999942	2021-04-15	United States
S_982_A	S	982	SRR14824569	24506	T	G	0,999876	2021-04-15	United States
S_1118_H	S	1118	SRR14824569	24914	G	C	0,999714	2021-04-15	United States
ORF8_27_*	ORF8	27	SRR14824569	27972	C	T	0,999876	2021-04-15	United States
ORF8_52_I	ORF8	52	SRR14824569	28048	G	T	0,999892	2021-04-15	United States
ORF8_68_*	ORF8	68	SRR14824569	28095	A	T	0,937954	2021-04-15	United States
ORF8_73_C	ORF8	73	SRR14824569	28111	A	G	0,999894	2021-04-15	United States
N_3_H	N	3	SRR14824569	28280	G	C	0,99991	2021-04-15	United States
N_3_V	N	3	SRR14824569	28281	A	T	0,999903	2021-04-15	United States
N_3_E	N	3	SRR14824569	28282	T	A	0,999925	2021-04-15	United States
N_184_F	N	184	SRR14824569	28824	C	T	0,999933	2021-04-15	United States
N_203_K	N	203	SRR14824569	28881	G	A	0,999748	2021-04-15	United States
N_204_R	N	204	SRR14824569	28883	G	C	0,999938	2021-04-15	United States
N_235_F	N	235	SRR14824569	28977	C	T	0,998914	2021-04-15	United States
N_254_V	N	254	SRR14824569	29034	C	T	0,0516913	2021-04-15	United States
ORF1ab_1001_I	ORF1ab	1001	SRR14824570	3267	C	T	0,999499	2021-04-15	United States
ORF1ab_1640_S	ORF1ab	1640	SRR14824570	5183	C	T	1	2021-04-15	United States
ORF1ab_1708_D	ORF1ab	1708	SRR14824570	5388	C	A	0,999759	2021-04-15	United States
ORF1ab_2230_T	ORF1ab	2230	SRR14824570	6954	T	C	0,999838	2021-04-15	United States
ORF1ab_2681_Q	ORF1ab	2681	SRR14824570	8306	G	C	0,999797	2021-04-15	United States
ORF1ab_3674_NA	ORF1ab	3674	SRR14824570	11287	G	-TCTGGTTTT	0,926481	2021-04-15	United States
ORF1ab_3676_S	ORF1ab	3676	SRR14824570	11291	G	A	0,740574	2021-04-15	United States
ORF1ab_3677_L	ORF1ab	3677	SRR14824570	11296	T	G	0,99911	2021-04-15	United States
ORF1ab_4087_I	ORF1ab	4087	SRR14824570	12525	C	T	0,999876	2021-04-15	United States
ORF1ab_218_L	ORF1ab	218	SRR14824570	14120	C	T	0,999506	2021-04-15	United States
ORF1ab_314_L	ORF1ab	314	SRR14824570	14408	C	T	0,999817	2021-04-15	United States
S_68_NA	S	68	SRR14824570	21764	A	-TACATG	0,453916	2021-04-15	United States
S_143_NA	S	143	SRR14824570	21990	T	-TTA	0,902578	2021-04-15	United States
S_501_Y	S	501	SRR14824570	23063	A	T	0,999718	2021-04-15	United States
S_570_D	S	570	SRR14824570	23271	C	A	0,999715	2021-04-15	United States
S_614_G	S	614	SRR14824570	23403	A	G	0,999774	2021-04-15	United States
S_681_H	S	681	SRR14824570	23604	C	A	1	2021-04-15	United States
S_716_I	S	716	SRR14824570	23709	C	T	0,999681	2021-04-15	United States
S_982_A	S	982	SRR14824570	24506	T	G	0,999861	2021-04-15	United States
S_1118_H	S	1118	SRR14824570	24914	G	C	0,999925	2021-04-15	United States
ORF8_27_*	ORF8	27	SRR14824570	27972	C	T	0,999866	2021-04-15	United States
ORF8_52_I	ORF8	52	SRR14824570	28048	G	T	0,999884	2021-04-15	United States
ORF8_68_*	ORF8	68	SRR14824570	28095	A	T	0,948838	2021-04-15	United States
ORF8_73_C	ORF8	73	SRR14824570	28111	A	G	0,999945	2021-04-15	United States
N_3_H	N	3	SRR14824570	28280	G	C	0,999964	2021-04-15	United States
N_3_V	N	3	SRR14824570	28281	A	T	0,999982	2021-04-15	United States
N_3_E	N	3	SRR14824570	28282	T	A	0,99982	2021-04-15	United States
N_203_K	N	203	SRR14824570	28881	G	A	0,9999	2021-04-15	United States
N_204_R	N	204	SRR14824570	28883	G	C	1	2021-04-15	United States
N_235_F	N	235	SRR14824570	28977	C	T	0,998907	2021-04-15	United States
ORF1ab_646_R	ORF1ab	646	SRR14824573	2201	T	A	0,999767	2021-04-15	United States
ORF1ab_1001_I	ORF1ab	1001	SRR14824573	3267	C	T	0,999819	2021-04-15	United States
ORF1ab_1223_A	ORF1ab	1223	SRR14824573	3933	A	C	0,999744	2021-04-15	United States
ORF1ab_1708_D	ORF1ab	1708	SRR14824573	5388	C	A	0,999944	2021-04-15	United States
ORF1ab_2230_T	ORF1ab	2230	SRR14824573	6954	T	C	0,99965	2021-04-15	United States
ORF1ab_3674_NA	ORF1ab	3674	SRR14824573	11287	G	-TCTGGTTTT	0,918514	2021-04-15	United States
ORF1ab_3676_S	ORF1ab	3676	SRR14824573	11291	G	A	0,89697	2021-04-15	United States
ORF1ab_3677_L	ORF1ab	3677	SRR14824573	11296	T	G	0,996906	2021-04-15	United States
ORF1ab_3736_F	ORF1ab	3736	SRR14824573	11471	C	T	0,133981	2021-04-15	United States
ORF1ab_3829_F	ORF1ab	3829	SRR14824573	11750	C	T	0,999506	2021-04-15	United States
ORF1ab_4065_I	ORF1ab	4065	SRR14824573	12459	C	T	0,248497	2021-04-15	United States
ORF1ab_314_L	ORF1ab	314	SRR14824573	14408	C	T	0,999631	2021-04-15	United States
S_68_NA	S	68	SRR14824573	21764	A	-TACATG	0,519323	2021-04-15	United States
S_143_NA	S	143	SRR14824573	21990	T	-TTA	0,874179	2021-04-15	United States
S_501_Y	S	501	SRR14824573	23063	A	T	0,999146	2021-04-15	United States
S_570_D	S	570	SRR14824573	23271	C	A	0,99977	2021-04-15	United States
S_614_G	S	614	SRR14824573	23403	A	G	0,999928	2021-04-15	United States
S_681_H	S	681	SRR14824573	23604	C	A	0,999707	2021-04-15	United States
S_716_I	S	716	SRR14824573	23709	C	T	1	2021-04-15	United States
S_982_A	S	982	SRR14824573	24506	T	G	0,999909	2021-04-15	United States
S_1118_H	S	1118	SRR14824573	24914	G	C	0,999908	2021-04-15	United States
ORF8_27_*	ORF8	27	SRR14824573	27972	C	T	1	2021-04-15	United States
ORF8_52_I	ORF8	52	SRR14824573	28048	G	T	0,999572	2021-04-15	United States
ORF8_73_C	ORF8	73	SRR14824573	28111	A	G	0,999911	2021-04-15	United States
N_3_H	N	3	SRR14824573	28280	G	C	0,999964	2021-04-15	United States
N_3_V	N	3	SRR14824573	28281	A	T	0,999964	2021-04-15	United States
N_3_E	N	3	SRR14824573	28282	T	A	0,999867	2021-04-15	United States
N_203_K	N	203	SRR14824573	28881	G	A	1	2021-04-15	United States
N_204_R	N	204	SRR14824573	28883	G	C	1	2021-04-15	United States
N_215_D	N	215	SRR14824573	28917	G	A	0,114623	2021-04-15	United States
N_235_F	N	235	SRR14824573	28977	C	T	0,998738	2021-04-15	United States
N_254_S	N	254	SRR14824573	29033	G	T	0,0811875	2021-04-15	United States
ORF1ab_1001_I	ORF1ab	1001	SRR14824574	3267	C	T	0,999681	2021-04-15	United States
ORF1ab_1708_D	ORF1ab	1708	SRR14824574	5388	C	A	0,999774	2021-04-15	United States
ORF1ab_2230_T	ORF1ab	2230	SRR14824574	6954	T	C	0,999942	2021-04-15	United States
ORF1ab_2259_I	ORF1ab	2259	SRR14824574	7042	G	T	0,999698	2021-04-15	United States
ORF1ab_3674_NA	ORF1ab	3674	SRR14824574	11287	G	-TCTGGTTTT	0,932768	2021-04-15	United States
ORF1ab_3676_S	ORF1ab	3676	SRR14824574	11291	G	A	0,596425	2021-04-15	United States
ORF1ab_3677_L	ORF1ab	3677	SRR14824574	11296	T	G	0,999231	2021-04-15	United States
ORF1ab_218_L	ORF1ab	218	SRR14824574	14120	C	T	0,999579	2021-04-15	United States
ORF1ab_314_L	ORF1ab	314	SRR14824574	14408	C	T	1	2021-04-15	United States
S_68_NA	S	68	SRR14824574	21764	A	-TACATG	0,448786	2021-04-15	United States
S_143_NA	S	143	SRR14824574	21990	T	-TTA	0,894471	2021-04-15	United States
S_501_Y	S	501	SRR14824574	23063	A	T	0,998849	2021-04-15	United States
S_570_D	S	570	SRR14824574	23271	C	A	0,999751	2021-04-15	United States
S_614_G	S	614	SRR14824574	23403	A	G	0,999949	2021-04-15	United States
S_681_H	S	681	SRR14824574	23604	C	A	1	2021-04-15	United States
S_716_I	S	716	SRR14824574	23709	C	T	1	2021-04-15	United States
S_982_A	S	982	SRR14824574	24506	T	G	1	2021-04-15	United States
S_1118_H	S	1118	SRR14824574	24914	G	C	0,999844	2021-04-15	United States
ORF3a_151_I	ORF3a	151	SRR14824574	25844	C	T	0,99992	2021-04-15	United States
ORF7a_54_S	ORF7a	54	SRR14824574	27554	T	C	0,999775	2021-04-15	United States
ORF8_27_*	ORF8	27	SRR14824574	27972	C	T	1	2021-04-15	United States
ORF8_52_I	ORF8	52	SRR14824574	28048	G	T	0,999709	2021-04-15	United States
ORF8_68_*	ORF8	68	SRR14824574	28095	A	T	0,91643	2021-04-15	United States
ORF8_73_C	ORF8	73	SRR14824574	28111	A	G	0,999854	2021-04-15	United States
N_3_H	N	3	SRR14824574	28280	G	C	0,999791	2021-04-15	United States
N_3_V	N	3	SRR14824574	28281	A	T	0,999861	2021-04-15	United States
N_3_E	N	3	SRR14824574	28282	T	A	0,999844	2021-04-15	United States
N_203_K	N	203	SRR14824574	28881	G	A	0,998115	2021-04-15	United States
N_204_R	N	204	SRR14824574	28883	G	C	0,999934	2021-04-15	United States
N_235_F	N	235	SRR14824574	28977	C	T	0,998799	2021-04-15	United States
N_254_S	N	254	SRR14824574	29033	G	T	0,0966173	2021-04-15	United States
ORF1ab_445_V	ORF1ab	445	SRR14824575	1599	G	T	0,999964	2021-04-15	United States
ORF1ab_1001_I	ORF1ab	1001	SRR14824575	3267	C	T	0,999622	2021-04-15	United States
ORF1ab_1708_D	ORF1ab	1708	SRR14824575	5388	C	A	0,999941	2021-04-15	United States
ORF1ab_2230_T	ORF1ab	2230	SRR14824575	6954	T	C	0,99976	2021-04-15	United States
ORF1ab_3356_I	ORF1ab	3356	SRR14824575	10332	C	T	0,999749	2021-04-15	United States
ORF1ab_3674_NA	ORF1ab	3674	SRR14824575	11287	G	-TCTGGTTTT	0,922654	2021-04-15	United States
ORF1ab_3676_S	ORF1ab	3676	SRR14824575	11291	G	A	0,616971	2021-04-15	United States
ORF1ab_3677_L	ORF1ab	3677	SRR14824575	11296	T	G	0,998589	2021-04-15	United States
ORF1ab_4087_I	ORF1ab	4087	SRR14824575	12525	C	T	0,999938	2021-04-15	United States
ORF1ab_218_L	ORF1ab	218	SRR14824575	14120	C	T	0,999763	2021-04-15	United States
ORF1ab_314_L	ORF1ab	314	SRR14824575	14408	C	T	0,999686	2021-04-15	United States
S_3_NA	S	3	SRR14824575	21569	G	+T	0,105747	2021-04-15	United States
S_5_F	S	5	SRR14824575	21575	C	T	0,999812	2021-04-15	United States
S_68_NA	S	68	SRR14824575	21764	A	-TACATG	0,471963	2021-04-15	United States
S_143_NA	S	143	SRR14824575	21990	T	-TTA	0,911023	2021-04-15	United States
S_501_Y	S	501	SRR14824575	23063	A	T	0,999808	2021-04-15	United States
S_570_D	S	570	SRR14824575	23271	C	A	0,999808	2021-04-15	United States
S_614_G	S	614	SRR14824575	23403	A	G	0,999869	2021-04-15	United States
S_681_H	S	681	SRR14824575	23604	C	A	0,999273	2021-04-15	United States
S_716_I	S	716	SRR14824575	23709	C	T	0,999783	2021-04-15	United States
S_982_A	S	982	SRR14824575	24506	T	G	0,999804	2021-04-15	United States
S_1118_H	S	1118	SRR14824575	24914	G	C	0,999854	2021-04-15	United States
ORF8_27_*	ORF8	27	SRR14824575	27972	C	T	0,9997	2021-04-15	United States
ORF8_52_I	ORF8	52	SRR14824575	28048	G	T	0,999112	2021-04-15	United States
ORF8_68_*	ORF8	68	SRR14824575	28095	A	T	0,892345	2021-04-15	United States
ORF8_73_C	ORF8	73	SRR14824575	28111	A	G	0,999807	2021-04-15	United States
N_3_H	N	3	SRR14824575	28280	G	C	0,999972	2021-04-15	United States
N_3_V	N	3	SRR14824575	28281	A	T	0,999945	2021-04-15	United States
N_3_E	N	3	SRR14824575	28282	T	A	0,999862	2021-04-15	United States
N_203_K	N	203	SRR14824575	28881	G	A	0,999748	2021-04-15	United States
N_204_R	N	204	SRR14824575	28883	G	C	0,999836	2021-04-15	United States
N_235_F	N	235	SRR14824575	28977	C	T	0,999243	2021-04-15	United States
ORF1ab_760_I	ORF1ab	760	SRR14824576	2544	C	T	0,999633	2021-04-15	United States
ORF1ab_1001_I	ORF1ab	1001	SRR14824576	3267	C	T	0,999848	2021-04-15	United States
ORF1ab_1708_D	ORF1ab	1708	SRR14824576	5388	C	A	0,999925	2021-04-15	United States
ORF1ab_2230_T	ORF1ab	2230	SRR14824576	6954	T	C	0,999878	2021-04-15	United States
ORF1ab_2345_V	ORF1ab	2345	SRR14824576	7299	C	T	0,998758	2021-04-15	United States
ORF1ab_3602_NA	ORF1ab	3602	SRR14824576	11071	G	+T	0,164961	2021-04-15	United States
ORF1ab_3603_NA	ORF1ab	3603	SRR14824576	11073	T	-C	0,104424	2021-04-15	United States
ORF1ab_3674_NA	ORF1ab	3674	SRR14824576	11287	G	-TCTGGTTTT	0,926004	2021-04-15	United States
ORF1ab_3676_S	ORF1ab	3676	SRR14824576	11291	G	A	0,575432	2021-04-15	United States
ORF1ab_3677_L	ORF1ab	3677	SRR14824576	11296	T	G	0,997926	2021-04-15	United States
ORF1ab_3829_F	ORF1ab	3829	SRR14824576	11750	C	T	0,999075	2021-04-15	United States
ORF1ab_314_L	ORF1ab	314	SRR14824576	14408	C	T	0,999779	2021-04-15	United States
ORF1ab_513_D	ORF1ab	513	SRR14824576	15006	G	T	0,999696	2021-04-15	United States
S_68_NA	S	68	SRR14824576	21764	A	-TACATG	0,47655	2021-04-15	United States
S_143_NA	S	143	SRR14824576	21990	T	-TTA	0,918614	2021-04-15	United States
S_501_Y	S	501	SRR14824576	23063	A	T	0,99994	2021-04-15	United States
S_570_D	S	570	SRR14824576	23271	C	A	0,999787	2021-04-15	United States
S_614_G	S	614	SRR14824576	23403	A	G	0,999812	2021-04-15	United States
S_681_H	S	681	SRR14824576	23604	C	A	0,999885	2021-04-15	United States
S_716_I	S	716	SRR14824576	23709	C	T	0,99995	2021-04-15	United States
S_982_A	S	982	SRR14824576	24506	T	G	0,999952	2021-04-15	United States
S_1118_H	S	1118	SRR14824576	24914	G	C	0,999738	2021-04-15	United States
ORF8_27_*	ORF8	27	SRR14824576	27972	C	T	0,999803	2021-04-15	United States
ORF8_52_I	ORF8	52	SRR14824576	28048	G	T	0,999913	2021-04-15	United States
ORF8_68_*	ORF8	68	SRR14824576	28095	A	T	0,930287	2021-04-15	United States
ORF8_73_C	ORF8	73	SRR14824576	28111	A	G	0,999752	2021-04-15	United States
N_3_H	N	3	SRR14824576	28280	G	C	0,999767	2021-04-15	United States
N_3_V	N	3	SRR14824576	28281	A	T	0,99984	2021-04-15	United States
N_3_E	N	3	SRR14824576	28282	T	A	0,999898	2021-04-15	United States
N_203_K	N	203	SRR14824576	28881	G	A	0,999403	2021-04-15	United States
N_204_R	N	204	SRR14824576	28883	G	C	0,999917	2021-04-15	United States
N_235_F	N	235	SRR14824576	28977	C	T	0,998628	2021-04-15	United States
ORF1ab_309_L	ORF1ab	309	SRR14824577	1191	C	T	0,998549	2021-04-15	United States
ORF1ab_1640_L	ORF1ab	1640	SRR14824577	5184	C	T	1	2021-04-15	United States
ORF1ab_2320_V	ORF1ab	2320	SRR14824577	7224	C	T	0,056	2021-04-15	United States
ORF1ab_3209_V	ORF1ab	3209	SRR14824577	9891	C	T	1	2021-04-15	United States
ORF1ab_3718_A	ORF1ab	3718	SRR14824577	11418	T	C	1	2021-04-15	United States
ORF1ab_314_L	ORF1ab	314	SRR14824577	14408	C	T	1	2021-04-15	United States
ORF1ab_662_S	ORF1ab	662	SRR14824577	15451	G	A	0,998578	2021-04-15	United States
ORF1ab_1000_L	ORF1ab	1000	SRR14824577	16466	C	T	1	2021-04-15	United States
ORF1ab_1570_L	ORF1ab	1570	SRR14824577	18176	C	T	1	2021-04-15	United States
ORF1ab_1847_V	ORF1ab	1847	SRR14824577	19007	C	T	0,0671292	2021-04-15	United States
S_19_R	S	19	SRR14824577	21618	C	G	1	2021-04-15	United States
S_156_NA	S	156	SRR14824577	22028	G	-AGTTCA	0,989247	2021-04-15	United States
S_452_R	S	452	SRR14824577	22917	T	G	1	2021-04-15	United States
S_478_K	S	478	SRR14824577	22995	C	A	1	2021-04-15	United States
S_614_G	S	614	SRR14824577	23403	A	G	0,999733	2021-04-15	United States
S_681_R	S	681	SRR14824577	23604	C	G	1	2021-04-15	United States
S_950_N	S	950	SRR14824577	24410	G	A	0,989713	2021-04-15	United States
S_1078_S	S	1078	SRR14824577	24794	G	T	1	2021-04-15	United States
ORF3a_26_L	ORF3a	26	SRR14824577	25469	C	T	1	2021-04-15	United States
ORF3a_164_N	ORF3a	164	SRR14824577	25883	C	A	0,0904776	2021-04-15	United States
M_82_T	M	82	SRR14824577	26767	T	C	1	2021-04-15	United States
ORF7a_120_I	ORF7a	120	SRR14824577	27752	C	T	1	2021-04-15	United States
ORF8_118_NA	ORF8	118	SRR14824577	28247	A	-GATTTC	0,922583	2021-04-15	United States
ORF8_120_L	ORF8	120	SRR14824577	28253	C	A	0,980583	2021-04-15	United States
N_63_G	N	63	SRR14824577	28461	A	G	0,996751	2021-04-15	United States
N_203_M	N	203	SRR14824577	28881	G	T	1	2021-04-15	United States
N_377_Y	N	377	SRR14824577	29402	G	T	1	2021-04-15	United States
N_416_L	N	416	SRR14824577	29520	C	T	0,064695	2021-04-15	United States
ORF1ab_372_T	ORF1ab	372	SRR14824578	1379	G	A	0,999426	2021-04-15	United States
ORF1ab_1001_I	ORF1ab	1001	SRR14824578	3267	C	T	0,999798	2021-04-15	United States
ORF1ab_1708_D	ORF1ab	1708	SRR14824578	5388	C	A	0,999905	2021-04-15	United States
ORF1ab_2230_T	ORF1ab	2230	SRR14824578	6954	T	C	0,999043	2021-04-15	United States
ORF1ab_3674_NA	ORF1ab	3674	SRR14824578	11287	G	-TCTGGTTTT	0,926529	2021-04-15	United States
ORF1ab_3676_S	ORF1ab	3676	SRR14824578	11291	G	A	0,932615	2021-04-15	United States
ORF1ab_3677_L	ORF1ab	3677	SRR14824578	11296	T	G	1	2021-04-15	United States
ORF1ab_3966_R	ORF1ab	3966	SRR14824578	12162	A	G	0,999826	2021-04-15	United States
ORF1ab_88_V	ORF1ab	88	SRR14824578	13730	C	T	0,999939	2021-04-15	United States
ORF1ab_314_L	ORF1ab	314	SRR14824578	14408	C	T	0,999619	2021-04-15	United States
ORF1ab_1383_R	ORF1ab	1383	SRR14824578	17615	A	G	0,99974	2021-04-15	United States
ORF1ab_2557_R	ORF1ab	2557	SRR14824578	21137	A	G	0,999297	2021-04-15	United States
S_68_NA	S	68	SRR14824578	21764	A	-TACATG	0,470542	2021-04-15	United States
S_143_NA	S	143	SRR14824578	21990	T	-TTA	0,89746	2021-04-15	United States
S_501_Y	S	501	SRR14824578	23063	A	T	1	2021-04-15	United States
S_570_D	S	570	SRR14824578	23271	C	A	0,99981	2021-04-15	United States
S_614_G	S	614	SRR14824578	23403	A	G	0,999902	2021-04-15	United States
S_681_H	S	681	SRR14824578	23604	C	A	0,999946	2021-04-15	United States
S_716_I	S	716	SRR14824578	23709	C	T	0,999861	2021-04-15	United States
S_982_A	S	982	SRR14824578	24506	T	G	0,99982	2021-04-15	United States
S_1118_H	S	1118	SRR14824578	24914	G	C	0,999793	2021-04-15	United States
S_1191_N	S	1191	SRR14824578	25135	G	T	0,999365	2021-04-15	United States
ORF8_27_*	ORF8	27	SRR14824578	27972	C	T	0,999794	2021-04-15	United States
ORF8_52_I	ORF8	52	SRR14824578	28048	G	T	0,999915	2021-04-15	United States
ORF8_73_C	ORF8	73	SRR14824578	28111	A	G	0,999935	2021-04-15	United States
N_3_H	N	3	SRR14824578	28280	G	C	0,99973	2021-04-15	United States
N_3_V	N	3	SRR14824578	28281	A	T	0,999904	2021-04-15	United States
N_3_E	N	3	SRR14824578	28282	T	A	0,999895	2021-04-15	United States
N_167_F	N	167	SRR14824578	28774	G	C	0,054194	2021-04-15	United States
N_203_K	N	203	SRR14824578	28881	G	A	0,999874	2021-04-15	United States
N_204_R	N	204	SRR14824578	28883	G	C	0,999877	2021-04-15	United States
N_235_F	N	235	SRR14824578	28977	C	T	0,999061	2021-04-15	United States
N_254_S	N	254	SRR14824578	29033	G	T	0,118511	2021-04-15	United States
ORF1ab_372_T	ORF1ab	372	SRR14824579	1379	G	A	0,998934	2021-04-15	United States
ORF1ab_1001_I	ORF1ab	1001	SRR14824579	3267	C	T	0,999804	2021-04-15	United States
ORF1ab_1708_D	ORF1ab	1708	SRR14824579	5388	C	A	0,999858	2021-04-15	United States
ORF1ab_2230_T	ORF1ab	2230	SRR14824579	6954	T	C	0,999699	2021-04-15	United States
ORF1ab_3674_NA	ORF1ab	3674	SRR14824579	11287	G	-TCTGGTTTT	0,92727	2021-04-15	United States
ORF1ab_3676_S	ORF1ab	3676	SRR14824579	11291	G	A	0,657998	2021-04-15	United States
ORF1ab_3677_L	ORF1ab	3677	SRR14824579	11296	T	G	0,999323	2021-04-15	United States
ORF1ab_3966_R	ORF1ab	3966	SRR14824579	12162	A	G	0,999819	2021-04-15	United States
ORF1ab_88_V	ORF1ab	88	SRR14824579	13730	C	T	0,999405	2021-04-15	United States
ORF1ab_314_L	ORF1ab	314	SRR14824579	14408	C	T	0,999485	2021-04-15	United States
ORF1ab_1383_R	ORF1ab	1383	SRR14824579	17615	A	G	0,999886	2021-04-15	United States
ORF1ab_2557_R	ORF1ab	2557	SRR14824579	21137	A	G	0,998548	2021-04-15	United States
S_68_NA	S	68	SRR14824579	21764	A	-TACATG	0,457842	2021-04-15	United States
S_143_NA	S	143	SRR14824579	21990	T	-TTA	0,91535	2021-04-15	United States
S_287_V	S	287	SRR14824579	22422	A	T	0,0555556	2021-04-15	United States
S_501_Y	S	501	SRR14824579	23063	A	T	0,999765	2021-04-15	United States
S_570_D	S	570	SRR14824579	23271	C	A	0,999816	2021-04-15	United States
S_614_G	S	614	SRR14824579	23403	A	G	0,999635	2021-04-15	United States
S_681_H	S	681	SRR14824579	23604	C	A	0,99991	2021-04-15	United States
S_716_I	S	716	SRR14824579	23709	C	T	0,999848	2021-04-15	United States
S_982_A	S	982	SRR14824579	24506	T	G	0,999542	2021-04-15	United States
S_1118_H	S	1118	SRR14824579	24914	G	C	0,99974	2021-04-15	United States
S_1191_N	S	1191	SRR14824579	25135	G	T	0,999436	2021-04-15	United States
ORF8_27_*	ORF8	27	SRR14824579	27972	C	T	0,999246	2021-04-15	United States
ORF8_52_I	ORF8	52	SRR14824579	28048	G	T	0,999828	2021-04-15	United States
ORF8_73_C	ORF8	73	SRR14824579	28111	A	G	0,999729	2021-04-15	United States
N_3_H	N	3	SRR14824579	28280	G	C	0,999975	2021-04-15	United States
N_3_V	N	3	SRR14824579	28281	A	T	0,999902	2021-04-15	United States
N_3_E	N	3	SRR14824579	28282	T	A	0,999877	2021-04-15	United States
N_203_K	N	203	SRR14824579	28881	G	A	0,99983	2021-04-15	United States
N_204_R	N	204	SRR14824579	28883	G	C	0,999835	2021-04-15	United States
N_235_F	N	235	SRR14824579	28977	C	T	0,998778	2021-04-15	United States
N_253_D	N	253	SRR14824579	29032	G	T	0,0960695	2021-04-15	United States
N_254_S	N	254	SRR14824579	29033	G	T	0,0973177	2021-04-15	United States
ORF1ab_1001_I	ORF1ab	1001	SRR14824580	3267	C	T	0,999806	2021-04-15	United States
ORF1ab_1708_D	ORF1ab	1708	SRR14824580	5388	C	A	0,999816	2021-04-15	United States
ORF1ab_2230_T	ORF1ab	2230	SRR14824580	6954	T	C	0,999833	2021-04-15	United States
ORF1ab_3674_NA	ORF1ab	3674	SRR14824580	11287	G	-TCTGGTTTT	0,931182	2021-04-15	United States
ORF1ab_3676_S	ORF1ab	3676	SRR14824580	11291	G	A	0,624332	2021-04-15	United States
ORF1ab_3677_L	ORF1ab	3677	SRR14824580	11296	T	G	1	2021-04-15	United States
ORF1ab_3966_R	ORF1ab	3966	SRR14824580	12162	A	G	0,999931	2021-04-15	United States
ORF1ab_314_L	ORF1ab	314	SRR14824580	14408	C	T	0,999847	2021-04-15	United States
ORF1ab_1383_R	ORF1ab	1383	SRR14824580	17615	A	G	0,999841	2021-04-15	United States
ORF1ab_2488_M	ORF1ab	2488	SRR14824580	20930	C	T	0,99957	2021-04-15	United States
ORF1ab_2557_R	ORF1ab	2557	SRR14824580	21137	A	G	0,99986	2021-04-15	United States
S_20_I	S	20	SRR14824580	21621	C	T	0,999585	2021-04-15	United States
S_68_NA	S	68	SRR14824580	21764	A	-TACATG	0,430569	2021-04-15	United States
S_143_NA	S	143	SRR14824580	21990	T	-TTA	0,889394	2021-04-15	United States
S_501_Y	S	501	SRR14824580	23063	A	T	0,999881	2021-04-15	United States
S_570_D	S	570	SRR14824580	23271	C	A	0,99972	2021-04-15	United States
S_614_G	S	614	SRR14824580	23403	A	G	0,99977	2021-04-15	United States
S_681_H	S	681	SRR14824580	23604	C	A	1	2021-04-15	United States
S_716_I	S	716	SRR14824580	23709	C	T	1	2021-04-15	United States
S_982_A	S	982	SRR14824580	24506	T	G	0,999864	2021-04-15	United States
S_1118_H	S	1118	SRR14824580	24914	G	C	0,999895	2021-04-15	United States
S_1191_N	S	1191	SRR14824580	25135	G	T	0,999893	2021-04-15	United States
ORF8_27_*	ORF8	27	SRR14824580	27972	C	T	0,999845	2021-04-15	United States
ORF8_52_I	ORF8	52	SRR14824580	28048	G	T	1	2021-04-15	United States
ORF8_73_C	ORF8	73	SRR14824580	28111	A	G	0,999777	2021-04-15	United States
ORF8_111_C	ORF8	111	SRR14824580	28225	A	G	0,999888	2021-04-15	United States
N_3_H	N	3	SRR14824580	28280	G	C	0,99997	2021-04-15	United States
N_3_V	N	3	SRR14824580	28281	A	T	0,99994	2021-04-15	United States
N_3_E	N	3	SRR14824580	28282	T	A	0,99988	2021-04-15	United States
N_136_D	N	136	SRR14824580	28681	G	T	0,996824	2021-04-15	United States
N_203_K	N	203	SRR14824580	28881	G	A	0,999911	2021-04-15	United States
N_204_R	N	204	SRR14824580	28883	G	C	0,999913	2021-04-15	United States
N_235_F	N	235	SRR14824580	28977	C	T	0,998928	2021-04-15	United States
ORF1ab_123_F	ORF1ab	123	SRR14824581	632	C	T	0,999692	2021-04-15	United States
ORF1ab_1001_I	ORF1ab	1001	SRR14824581	3267	C	T	0,999862	2021-04-15	United States
ORF1ab_1094_NA	ORF1ab	1094	SRR14824581	3545	A	-ATG	0,0710711	2021-04-15	United States
ORF1ab_1620_NA	ORF1ab	1620	SRR14824581	5123	G	+T	0,0544218	2021-04-15	United States
ORF1ab_1708_D	ORF1ab	1708	SRR14824581	5388	C	A	1	2021-04-15	United States
ORF1ab_1923_T	ORF1ab	1923	SRR14824581	6032	G	A	0,132055	2021-04-15	United States
ORF1ab_2144_NA	ORF1ab	2144	SRR14824581	6696	C	+T	0,0707291	2021-04-15	United States
ORF1ab_2230_T	ORF1ab	2230	SRR14824581	6954	T	C	1	2021-04-15	United States
ORF1ab_2633_L	ORF1ab	2633	SRR14824581	8162	T	C	1	2021-04-15	United States
ORF1ab_2960_A	ORF1ab	2960	SRR14824581	9143	T	G	0,0604148	2021-04-15	United States
ORF1ab_3305_L	ORF1ab	3305	SRR14824581	10178	G	C	0,0514696	2021-04-15	United States
ORF1ab_3674_NA	ORF1ab	3674	SRR14824581	11287	G	-TCTGGTTTT	0,884503	2021-04-15	United States
ORF1ab_3676_S	ORF1ab	3676	SRR14824581	11291	G	A	0,960714	2021-04-15	United States
ORF1ab_3677_L	ORF1ab	3677	SRR14824581	11296	T	G	0,998418	2021-04-15	United States
ORF1ab_3752_NA	ORF1ab	3752	SRR14824581	11521	G	+T	0,0535999	2021-04-15	United States
ORF1ab_4087_I	ORF1ab	4087	SRR14824581	12525	C	T	0,999792	2021-04-15	United States
ORF1ab_218_L	ORF1ab	218	SRR14824581	14120	C	T	0,999754	2021-04-15	United States
ORF1ab_314_L	ORF1ab	314	SRR14824581	14408	C	T	0,999516	2021-04-15	United States
ORF1ab_1621_I	ORF1ab	1621	SRR14824581	18329	C	T	0,0586077	2021-04-15	United States
ORF1ab_2633_S	ORF1ab	2633	SRR14824581	21364	C	T	0,0545455	2021-04-15	United States
S_3_NA	S	3	SRR14824581	21569	G	+T	0,0977131	2021-04-15	United States
S_5_F	S	5	SRR14824581	21575	C	T	1	2021-04-15	United States
S_68_NA	S	68	SRR14824581	21764	A	-TACATG	0,490673	2021-04-15	United States
S_143_NA	S	143	SRR14824581	21990	T	-TTA	0,904883	2021-04-15	United States
S_501_Y	S	501	SRR14824581	23063	A	T	1	2021-04-15	United States
S_570_D	S	570	SRR14824581	23271	C	A	0,999719	2021-04-15	United States
S_614_G	S	614	SRR14824581	23403	A	G	0,999869	2021-04-15	United States
S_681_H	S	681	SRR14824581	23604	C	A	1	2021-04-15	United States
S_716_I	S	716	SRR14824581	23709	C	T	0,999572	2021-04-15	United States
S_982_A	S	982	SRR14824581	24506	T	G	1	2021-04-15	United States
S_1118_H	S	1118	SRR14824581	24914	G	C	0,999862	2021-04-15	United States
ORF3a_269_M	ORF3a	269	SRR14824581	26198	C	T	0,997908	2021-04-15	United States
ORF8_27_*	ORF8	27	SRR14824581	27972	C	T	1	2021-04-15	United States
ORF8_52_I	ORF8	52	SRR14824581	28048	G	T	1	2021-04-15	United States
ORF8_68_*	ORF8	68	SRR14824581	28095	A	T	0,915543	2021-04-15	United States
ORF8_73_C	ORF8	73	SRR14824581	28111	A	G	0,999902	2021-04-15	United States
N_3_H	N	3	SRR14824581	28280	G	C	1	2021-04-15	United States
N_3_V	N	3	SRR14824581	28281	A	T	0,999965	2021-04-15	United States
N_3_E	N	3	SRR14824581	28282	T	A	0,999753	2021-04-15	United States
N_203_K	N	203	SRR14824581	28881	G	A	1	2021-04-15	United States
N_204_R	N	204	SRR14824581	28883	G	C	1	2021-04-15	United States
N_235_F	N	235	SRR14824581	28977	C	T	1	2021-04-15	United States
ORF1ab_1001_I	ORF1ab	1001	SRR14824582	3267	C	T	0,999901	2021-04-15	United States
ORF1ab_1708_D	ORF1ab	1708	SRR14824582	5388	C	A	1	2021-04-15	United States
ORF1ab_2230_T	ORF1ab	2230	SRR14824582	6954	T	C	1	2021-04-15	United States
ORF1ab_3674_NA	ORF1ab	3674	SRR14824582	11287	G	-TCTGGTTTT	0,923684	2021-04-15	United States
ORF1ab_3676_S	ORF1ab	3676	SRR14824582	11291	G	A	0,955078	2021-04-15	United States
ORF1ab_3677_L	ORF1ab	3677	SRR14824582	11296	T	G	0,999241	2021-04-15	United States
ORF1ab_4087_I	ORF1ab	4087	SRR14824582	12525	C	T	1	2021-04-15	United States
ORF1ab_218_L	ORF1ab	218	SRR14824582	14120	C	T	0,999592	2021-04-15	United States
ORF1ab_314_L	ORF1ab	314	SRR14824582	14408	C	T	1	2021-04-15	United States
S_30_H	S	30	SRR14824582	21650	A	C	0,0605159	2021-04-15	United States
S_68_NA	S	68	SRR14824582	21764	A	-TACATG	0,488019	2021-04-15	United States
S_143_NA	S	143	SRR14824582	21990	T	-TTA	0,903955	2021-04-15	United States
S_501_Y	S	501	SRR14824582	23063	A	T	1	2021-04-15	United States
S_570_D	S	570	SRR14824582	23271	C	A	0,999653	2021-04-15	United States
S_614_G	S	614	SRR14824582	23403	A	G	0,999862	2021-04-15	United States
S_681_H	S	681	SRR14824582	23604	C	A	1	2021-04-15	United States
S_716_I	S	716	SRR14824582	23709	C	T	1	2021-04-15	United States
S_982_A	S	982	SRR14824582	24506	T	G	0,997877	2021-04-15	United States
S_1118_H	S	1118	SRR14824582	24914	G	C	0,999888	2021-04-15	United States
ORF8_27_*	ORF8	27	SRR14824582	27972	C	T	1	2021-04-15	United States
ORF8_52_I	ORF8	52	SRR14824582	28048	G	T	1	2021-04-15	United States
ORF8_68_*	ORF8	68	SRR14824582	28095	A	T	0,866516	2021-04-15	United States
ORF8_73_C	ORF8	73	SRR14824582	28111	A	G	0,999977	2021-04-15	United States
N_3_H	N	3	SRR14824582	28280	G	C	0,999968	2021-04-15	United States
N_3_V	N	3	SRR14824582	28281	A	T	0,999968	2021-04-15	United States
N_3_E	N	3	SRR14824582	28282	T	A	0,999874	2021-04-15	United States
N_203_K	N	203	SRR14824582	28881	G	A	0,99913	2021-04-15	United States
N_204_R	N	204	SRR14824582	28883	G	C	1	2021-04-15	United States
N_235_F	N	235	SRR14824582	28977	C	T	1	2021-04-15	United States
ORF1ab_265_I	ORF1ab	265	SRR14824583	1059	C	T	0,999881	2021-04-15	United States
ORF1ab_415_S	ORF1ab	415	SRR14824583	1508	G	A	0,981413	2021-04-15	United States
ORF1ab_1612_L	ORF1ab	1612	SRR14824583	5100	C	T	1	2021-04-15	United States
ORF1ab_1655_N	ORF1ab	1655	SRR14824583	5230	G	T	0,999735	2021-04-15	United States
ORF1ab_2018_L	ORF1ab	2018	SRR14824583	6318	C	T	0,999384	2021-04-15	United States
ORF1ab_3353_R	ORF1ab	3353	SRR14824583	10323	A	G	0,999919	2021-04-15	United States
ORF1ab_3674_NA	ORF1ab	3674	SRR14824583	11287	G	-TCTGGTTTT	0,929883	2021-04-15	United States
ORF1ab_3676_S	ORF1ab	3676	SRR14824583	11291	G	A	0,95864	2021-04-15	United States
ORF1ab_3677_L	ORF1ab	3677	SRR14824583	11296	T	G	0,998051	2021-04-15	United States
ORF1ab_4087_I	ORF1ab	4087	SRR14824583	12525	C	T	0,999924	2021-04-15	United States
ORF1ab_314_L	ORF1ab	314	SRR14824583	14408	C	T	0,99934	2021-04-15	United States
S_30_H	S	30	SRR14824583	21650	A	C	0,0553558	2021-04-15	United States
S_80_A	S	80	SRR14824583	21801	A	C	1	2021-04-15	United States
S_215_G	S	215	SRR14824583	22206	A	G	0,99996	2021-04-15	United States
S_240_NA	S	240	SRR14824583	22280	A	-CTTTACTTG	0,798411	2021-04-15	United States
S_417_N	S	417	SRR14824583	22813	G	T	0,999349	2021-04-15	United States
S_484_K	S	484	SRR14824583	23012	G	A	1	2021-04-15	United States
S_501_Y	S	501	SRR14824583	23063	A	T	1	2021-04-15	United States
S_614_G	S	614	SRR14824583	23403	A	G	0,999896	2021-04-15	United States
S_622_F	S	622	SRR14824583	23426	G	T	0,999699	2021-04-15	United States
S_701_V	S	701	SRR14824583	23664	C	T	0,998228	2021-04-15	United States
ORF3a_57_H	ORF3a	57	SRR14824583	25563	G	T	0,999902	2021-04-15	United States
ORF3a_171_L	ORF3a	171	SRR14824583	25904	C	T	0,998924	2021-04-15	United States
E_71_L	E	71	SRR14824583	26456	C	T	0,999825	2021-04-15	United States
ORF8_120_NA	ORF8	120	SRR14824583	28251	T	-TCA	0,961521	2021-04-15	United States
N_205_I	N	205	SRR14824583	28887	C	T	0,998694	2021-04-15	United States
N_253_D	N	253	SRR14824583	29032	G	T	0,292283	2021-04-15	United States
N_254_S	N	254	SRR14824583	29033	G	T	0,120538	2021-04-15	United States
N_362_I	N	362	SRR14824583	29358	C	T	0,986184	2021-04-15	United States
ORF1ab_567_T	ORF1ab	567	SRR14824586	1965	T	C	0,188535	2021-04-15	United States
ORF1ab_1001_I	ORF1ab	1001	SRR14824586	3267	C	T	0,999819	2021-04-15	United States
ORF1ab_1708_D	ORF1ab	1708	SRR14824586	5388	C	A	1	2021-04-15	United States
ORF1ab_2230_T	ORF1ab	2230	SRR14824586	6954	T	C	1	2021-04-15	United States
ORF1ab_2780_L	ORF1ab	2780	SRR14824586	8603	T	C	0,993305	2021-04-15	United States
ORF1ab_2978_NA	ORF1ab	2978	SRR14824586	9198	C	+T	0,0505298	2021-04-15	United States
ORF1ab_3674_NA	ORF1ab	3674	SRR14824586	11287	G	-TCTGGTTTT	0,920653	2021-04-15	United States
ORF1ab_3677_L	ORF1ab	3677	SRR14824586	11296	T	G	0,999859	2021-04-15	United States
ORF1ab_314_L	ORF1ab	314	SRR14824586	14408	C	T	0,999452	2021-04-15	United States
ORF1ab_1383_R	ORF1ab	1383	SRR14824586	17615	A	G	1	2021-04-15	United States
ORF1ab_1695_G	ORF1ab	1695	SRR14824586	18550	A	G	0,999857	2021-04-15	United States
ORF1ab_2490_M	ORF1ab	2490	SRR14824586	20936	C	T	0,111001	2021-04-15	United States
S_68_NA	S	68	SRR14824586	21764	A	-TACATG	0,465008	2021-04-15	United States
S_143_NA	S	143	SRR14824586	21990	T	-TTA	0,87871	2021-04-15	United States
S_501_Y	S	501	SRR14824586	23063	A	T	1	2021-04-15	United States
S_570_D	S	570	SRR14824586	23271	C	A	0,999768	2021-04-15	United States
S_614_G	S	614	SRR14824586	23403	A	G	0,999838	2021-04-15	United States
S_681_H	S	681	SRR14824586	23604	C	A	1	2021-04-15	United States
S_716_I	S	716	SRR14824586	23709	C	T	0,999305	2021-04-15	United States
S_982_A	S	982	SRR14824586	24506	T	G	1	2021-04-15	United States
S_1118_H	S	1118	SRR14824586	24914	G	C	0,999682	2021-04-15	United States
ORF3a_15_F	ORF3a	15	SRR14824586	25437	G	T	1	2021-04-15	United States
M_89_S	M	89	SRR14824586	26787	G	A	0,999648	2021-04-15	United States
ORF6_6_Y	ORF6	6	SRR14824586	27217	G	T	0,162679	2021-04-15	United States
ORF8_27_*	ORF8	27	SRR14824586	27972	C	T	1	2021-04-15	United States
ORF8_52_I	ORF8	52	SRR14824586	28048	G	T	1	2021-04-15	United States
ORF8_73_C	ORF8	73	SRR14824586	28111	A	G	0,99991	2021-04-15	United States
N_3_H	N	3	SRR14824586	28280	G	C	0,999987	2021-04-15	United States
N_3_V	N	3	SRR14824586	28281	A	T	0,999842	2021-04-15	United States
N_3_E	N	3	SRR14824586	28282	T	A	0,999908	2021-04-15	United States
N_203_K	N	203	SRR14824586	28881	G	A	1	2021-04-15	United States
N_204_R	N	204	SRR14824586	28883	G	C	1	2021-04-15	United States
N_235_F	N	235	SRR14824586	28977	C	T	1	2021-04-15	United States
N_398_V	N	398	SRR14824586	29466	C	T	1	2021-04-15	United States
ORF1ab_682_I	ORF1ab	682	SRR14824587	2309	G	A	1	2021-04-14	United States
ORF1ab_1001_I	ORF1ab	1001	SRR14824587	3267	C	T	0,999807	2021-04-14	United States
ORF1ab_1708_D	ORF1ab	1708	SRR14824587	5388	C	A	1	2021-04-14	United States
ORF1ab_2230_T	ORF1ab	2230	SRR14824587	6954	T	C	1	2021-04-14	United States
ORF1ab_2259_I	ORF1ab	2259	SRR14824587	7042	G	T	1	2021-04-14	United States
ORF1ab_3674_NA	ORF1ab	3674	SRR14824587	11287	G	-TCTGGTTTT	0,922043	2021-04-14	United States
ORF1ab_3676_S	ORF1ab	3676	SRR14824587	11291	G	A	0,963636	2021-04-14	United States
ORF1ab_3677_L	ORF1ab	3677	SRR14824587	11296	T	G	0,998405	2021-04-14	United States
ORF1ab_218_L	ORF1ab	218	SRR14824587	14120	C	T	0,999455	2021-04-14	United States
ORF1ab_314_L	ORF1ab	314	SRR14824587	14408	C	T	1	2021-04-14	United States
ORF1ab_1432_V	ORF1ab	1432	SRR14824587	17762	C	T	0,999291	2021-04-14	United States
S_68_NA	S	68	SRR14824587	21764	A	-TACATG	0,507409	2021-04-14	United States
S_143_NA	S	143	SRR14824587	21990	T	-TTA	0,894066	2021-04-14	United States
S_501_Y	S	501	SRR14824587	23063	A	T	1	2021-04-14	United States
S_569_T	S	569	SRR14824587	23268	T	C	0,157098	2021-04-14	United States
S_570_D	S	570	SRR14824587	23271	C	A	0,999918	2021-04-14	United States
S_614_G	S	614	SRR14824587	23403	A	G	0,999872	2021-04-14	United States
S_681_H	S	681	SRR14824587	23604	C	A	1	2021-04-14	United States
S_716_I	S	716	SRR14824587	23709	C	T	0,999225	2021-04-14	United States
S_982_A	S	982	SRR14824587	24506	T	G	0,998472	2021-04-14	United States
S_1118_H	S	1118	SRR14824587	24914	G	C	0,999853	2021-04-14	United States
ORF8_27_*	ORF8	27	SRR14824587	27972	C	T	1	2021-04-14	United States
ORF8_52_I	ORF8	52	SRR14824587	28048	G	T	1	2021-04-14	United States
ORF8_68_*	ORF8	68	SRR14824587	28095	A	T	0,978199	2021-04-14	United States
ORF8_73_C	ORF8	73	SRR14824587	28111	A	G	0,999948	2021-04-14	United States
N_3_H	N	3	SRR14824587	28280	G	C	0,999899	2021-04-14	United States
N_3_V	N	3	SRR14824587	28281	A	T	0,9998	2021-04-14	United States
N_3_E	N	3	SRR14824587	28282	T	A	0,99985	2021-04-14	United States
N_203_K	N	203	SRR14824587	28881	G	A	1	2021-04-14	United States
N_204_R	N	204	SRR14824587	28883	G	C	1	2021-04-14	United States
N_235_F	N	235	SRR14824587	28977	C	T	1	2021-04-14	United States
ORF1ab_169_I	ORF1ab	169	SRR14824589	770	G	A	0,174493	2021-04-14	United States
ORF1ab_1001_I	ORF1ab	1001	SRR14824589	3267	C	T	0,99984	2021-04-14	United States
ORF1ab_1708_D	ORF1ab	1708	SRR14824589	5388	C	A	1	2021-04-14	United States
ORF1ab_2075_T	ORF1ab	2075	SRR14824589	6489	T	C	0,999181	2021-04-14	United States
ORF1ab_2230_T	ORF1ab	2230	SRR14824589	6954	T	C	0,999674	2021-04-14	United States
ORF1ab_3233_Y	ORF1ab	3233	SRR14824589	9962	C	T	0,999772	2021-04-14	United States
ORF1ab_3674_NA	ORF1ab	3674	SRR14824589	11287	G	-TCTGGTTTT	0,915202	2021-04-14	United States
ORF1ab_3676_S	ORF1ab	3676	SRR14824589	11291	G	A	0,961338	2021-04-14	United States
ORF1ab_3677_L	ORF1ab	3677	SRR14824589	11296	T	G	0,998562	2021-04-14	United States
ORF1ab_3966_R	ORF1ab	3966	SRR14824589	12162	A	G	0,99976	2021-04-14	United States
ORF1ab_314_L	ORF1ab	314	SRR14824589	14408	C	T	1	2021-04-14	United States
ORF1ab_1383_R	ORF1ab	1383	SRR14824589	17615	A	G	1	2021-04-14	United States
ORF1ab_2172_NA	ORF1ab	2172	SRR14824589	19983	C	+T	0,0901116	2021-04-14	United States
ORF1ab_2557_R	ORF1ab	2557	SRR14824589	21137	A	G	0,999955	2021-04-14	United States
S_68_NA	S	68	SRR14824589	21764	A	-TACATG	0,468947	2021-04-14	United States
S_143_NA	S	143	SRR14824589	21990	T	-TTA	0,90415	2021-04-14	United States
S_501_Y	S	501	SRR14824589	23063	A	T	0,999787	2021-04-14	United States
S_570_D	S	570	SRR14824589	23271	C	A	0,999782	2021-04-14	United States
S_614_G	S	614	SRR14824589	23403	A	G	0,999936	2021-04-14	United States
S_681_H	S	681	SRR14824589	23604	C	A	0,990748	2021-04-14	United States
S_716_I	S	716	SRR14824589	23709	C	T	1	2021-04-14	United States
S_982_A	S	982	SRR14824589	24506	T	G	0,999754	2021-04-14	United States
S_1118_H	S	1118	SRR14824589	24914	G	C	0,999912	2021-04-14	United States
S_1191_N	S	1191	SRR14824589	25135	G	T	0,999772	2021-04-14	United States
ORF3a_68_T	ORF3a	68	SRR14824589	25595	G	C	1	2021-04-14	United States
M_2_S	M	2	SRR14824589	26526	G	T	0,99797	2021-04-14	United States
ORF8_27_*	ORF8	27	SRR14824589	27972	C	T	1	2021-04-14	United States
ORF8_52_I	ORF8	52	SRR14824589	28048	G	T	0,999828	2021-04-14	United States
ORF8_73_C	ORF8	73	SRR14824589	28111	A	G	0,999836	2021-04-14	United States
N_3_H	N	3	SRR14824589	28280	G	C	0,997566	2021-04-14	United States
N_3_V	N	3	SRR14824589	28281	A	T	0,999069	2021-04-14	United States
N_3_E	N	3	SRR14824589	28282	T	A	0,999885	2021-04-14	United States
N_203_K	N	203	SRR14824589	28881	G	A	1	2021-04-14	United States
N_204_R	N	204	SRR14824589	28883	G	C	1	2021-04-14	United States
N_235_F	N	235	SRR14824589	28977	C	T	0,999065	2021-04-14	United States
ORF1ab_1001_I	ORF1ab	1001	SRR14824590	3267	C	T	0,999709	2021-04-15	United States
ORF1ab_1708_D	ORF1ab	1708	SRR14824590	5388	C	A	0,999803	2021-04-15	United States
ORF1ab_2230_T	ORF1ab	2230	SRR14824590	6954	T	C	1	2021-04-15	United States
ORF1ab_2706_G	ORF1ab	2706	SRR14824590	8381	A	G	0,999439	2021-04-15	United States
ORF1ab_3674_NA	ORF1ab	3674	SRR14824590	11287	G	-TCTGGTTTT	0,921125	2021-04-15	United States
ORF1ab_3676_S	ORF1ab	3676	SRR14824590	11291	G	A	0,970991	2021-04-15	United States
ORF1ab_3677_L	ORF1ab	3677	SRR14824590	11296	T	G	0,999017	2021-04-15	United States
ORF1ab_4087_I	ORF1ab	4087	SRR14824590	12525	C	T	0,999926	2021-04-15	United States
ORF1ab_218_L	ORF1ab	218	SRR14824590	14120	C	T	0,999642	2021-04-15	United States
ORF1ab_314_L	ORF1ab	314	SRR14824590	14408	C	T	0,999428	2021-04-15	United States
ORF1ab_1391_L	ORF1ab	1391	SRR14824590	17639	C	T	0,0899428	2021-04-15	United States
ORF1ab_1637_I	ORF1ab	1637	SRR14824590	18377	C	T	0,999073	2021-04-15	United States
S_68_NA	S	68	SRR14824590	21764	A	-TACATG	0,471063	2021-04-15	United States
S_143_NA	S	143	SRR14824590	21990	T	-TTA	0,896834	2021-04-15	United States
S_501_Y	S	501	SRR14824590	23063	A	T	1	2021-04-15	United States
S_570_D	S	570	SRR14824590	23271	C	A	0,999785	2021-04-15	United States
S_614_G	S	614	SRR14824590	23403	A	G	0,999846	2021-04-15	United States
S_681_H	S	681	SRR14824590	23604	C	A	0,993886	2021-04-15	United States
S_716_I	S	716	SRR14824590	23709	C	T	0,999909	2021-04-15	United States
S_982_A	S	982	SRR14824590	24506	T	G	0,999834	2021-04-15	United States
S_1118_H	S	1118	SRR14824590	24914	G	C	0,999891	2021-04-15	United States
ORF8_27_*	ORF8	27	SRR14824590	27972	C	T	1	2021-04-15	United States
ORF8_52_I	ORF8	52	SRR14824590	28048	G	T	1	2021-04-15	United States
ORF8_68_*	ORF8	68	SRR14824590	28095	A	T	0,913691	2021-04-15	United States
ORF8_73_C	ORF8	73	SRR14824590	28111	A	G	0,999989	2021-04-15	United States
ORF8_116_NA	ORF8	116	SRR14824590	28239	G	-TTGTTTTAGA	0,707069	2021-04-15	United States
N_3_H	N	3	SRR14824590	28280	G	C	1	2021-04-15	United States
N_3_V	N	3	SRR14824590	28281	A	T	0,999959	2021-04-15	United States
N_3_E	N	3	SRR14824590	28282	T	A	0,999836	2021-04-15	United States
N_203_K	N	203	SRR14824590	28881	G	A	1	2021-04-15	United States
N_204_R	N	204	SRR14824590	28883	G	C	0,999771	2021-04-15	United States
N_235_F	N	235	SRR14824590	28977	C	T	0,998432	2021-04-15	United States
N_331_F	N	331	SRR14824590	29266	G	T	0,998931	2021-04-15	United States
ORF1ab_265_I	ORF1ab	265	SRR14824591	1059	C	T	1	2021-04-14	United States
ORF1ab_814_I	ORF1ab	814	SRR14824591	2706	C	T	0,999701	2021-04-14	United States
ORF1ab_1946_S	ORF1ab	1946	SRR14824591	6101	G	A	1	2021-04-14	United States
ORF1ab_2144_NA	ORF1ab	2144	SRR14824591	6696	C	+T	0,17613	2021-04-14	United States
ORF1ab_2146_F	ORF1ab	2146	SRR14824591	6701	C	T	1	2021-04-14	United States
ORF1ab_3201_P	ORF1ab	3201	SRR14824591	9867	T	C	1	2021-04-14	United States
ORF1ab_3674_NA	ORF1ab	3674	SRR14824591	11287	G	-TCTGGTTTT	0,924993	2021-04-14	United States
ORF1ab_3676_S	ORF1ab	3676	SRR14824591	11291	G	A	0,633333	2021-04-14	United States
ORF1ab_3677_L	ORF1ab	3677	SRR14824591	11296	T	G	1	2021-04-14	United States
ORF1ab_314_L	ORF1ab	314	SRR14824591	14408	C	T	1	2021-04-14	United States
ORF1ab_1011_H	ORF1ab	1011	SRR14824591	16500	A	C	0,999523	2021-04-14	United States
ORF1ab_1898_F	ORF1ab	1898	SRR14824591	19160	C	T	1	2021-04-14	United States
S_3_NA	S	3	SRR14824591	21569	G	+T	0,0842391	2021-04-14	United States
S_5_F	S	5	SRR14824591	21575	C	T	1	2021-04-14	United States
S_95_I	S	95	SRR14824591	21846	C	T	1	2021-04-14	United States
S_253_G	S	253	SRR14824591	22320	A	G	1	2021-04-14	United States
S_477_N	S	477	SRR14824591	22992	G	A	1	2021-04-14	United States
S_614_G	S	614	SRR14824591	23403	A	G	1	2021-04-14	United States
S_754_F	S	754	SRR14824591	23824	G	T	0,997201	2021-04-14	United States
S_957_R	S	957	SRR14824591	24432	A	G	0,999121	2021-04-14	United States
ORF3a_42_L	ORF3a	42	SRR14824591	25517	C	T	0,992571	2021-04-14	United States
ORF3a_57_H	ORF3a	57	SRR14824591	25563	G	T	1	2021-04-14	United States
ORF7a_116_F	ORF7a	116	SRR14824591	27739	C	T	1	2021-04-14	United States
ORF8_11_I	ORF8	11	SRR14824591	27925	C	T	1	2021-04-14	United States
N_13_L	N	13	SRR14824591	28311	C	T	0,999419	2021-04-14	United States
N_202_R	N	202	SRR14824591	28879	T	G	0,996753	2021-04-14	United States
ORF1ab_1001_I	ORF1ab	1001	SRR14824593	3267	C	T	0,999236	2021-04-14	United States
ORF1ab_1587_L	ORF1ab	1587	SRR14824593	5025	C	T	0,999837	2021-04-14	United States
ORF1ab_1708_D	ORF1ab	1708	SRR14824593	5388	C	A	1	2021-04-14	United States
ORF1ab_2061_I	ORF1ab	2061	SRR14824593	6446	G	A	0,99901	2021-04-14	United States
ORF1ab_2230_T	ORF1ab	2230	SRR14824593	6954	T	C	0,999822	2021-04-14	United States
ORF1ab_3674_NA	ORF1ab	3674	SRR14824593	11287	G	-TCTGGTTTT	0,927173	2021-04-14	United States
ORF1ab_3676_S	ORF1ab	3676	SRR14824593	11291	G	A	0,537807	2021-04-14	United States
ORF1ab_3677_L	ORF1ab	3677	SRR14824593	11296	T	G	0,999444	2021-04-14	United States
ORF1ab_314_L	ORF1ab	314	SRR14824593	14408	C	T	0,999728	2021-04-14	United States
S_68_NA	S	68	SRR14824593	21764	A	-TACATG	0,481403	2021-04-14	United States
S_143_NA	S	143	SRR14824593	21990	T	-TTA	0,892486	2021-04-14	United States
S_151_I	S	151	SRR14824593	22014	G	T	0,296542	2021-04-14	United States
S_501_Y	S	501	SRR14824593	23063	A	T	0,999393	2021-04-14	United States
S_570_D	S	570	SRR14824593	23271	C	A	0,999774	2021-04-14	United States
S_614_G	S	614	SRR14824593	23403	A	G	0,999923	2021-04-14	United States
S_681_H	S	681	SRR14824593	23604	C	A	0,999699	2021-04-14	United States
S_716_I	S	716	SRR14824593	23709	C	T	0,999913	2021-04-14	United States
S_982_A	S	982	SRR14824593	24506	T	G	0,999876	2021-04-14	United States
S_1118_H	S	1118	SRR14824593	24914	G	C	0,99991	2021-04-14	United States
ORF3a_23_V	ORF3a	23	SRR14824593	25460	C	T	0,999799	2021-04-14	United States
ORF8_27_*	ORF8	27	SRR14824593	27972	C	T	0,999291	2021-04-14	United States
ORF8_52_I	ORF8	52	SRR14824593	28048	G	T	1	2021-04-14	United States
ORF8_73_C	ORF8	73	SRR14824593	28111	A	G	0,999782	2021-04-14	United States
N_3_H	N	3	SRR14824593	28280	G	C	0,99997	2021-04-14	United States
N_3_V	N	3	SRR14824593	28281	A	T	0,999911	2021-04-14	United States
N_3_E	N	3	SRR14824593	28282	T	A	0,999703	2021-04-14	United States
N_203_K	N	203	SRR14824593	28881	G	A	0,999893	2021-04-14	United States
N_204_R	N	204	SRR14824593	28883	G	C	0,999896	2021-04-14	United States
N_235_F	N	235	SRR14824593	28977	C	T	0,999206	2021-04-14	United States
ORF1ab_762_G	ORF1ab	762	SRR14824594	2550	A	G	0,999903	2021-04-14	United States
ORF1ab_908_V	ORF1ab	908	SRR14824594	2987	T	G	1	2021-04-14	United States
ORF1ab_1001_I	ORF1ab	1001	SRR14824594	3267	C	T	0,999623	2021-04-14	United States
ORF1ab_1708_D	ORF1ab	1708	SRR14824594	5388	C	A	0,999934	2021-04-14	United States
ORF1ab_2230_T	ORF1ab	2230	SRR14824594	6954	T	C	0,999922	2021-04-14	United States
ORF1ab_2259_I	ORF1ab	2259	SRR14824594	7042	G	T	0,999176	2021-04-14	United States
ORF1ab_3674_NA	ORF1ab	3674	SRR14824594	11287	G	-TCTGGTTTT	0,932054	2021-04-14	United States
ORF1ab_3676_S	ORF1ab	3676	SRR14824594	11291	G	A	0,935645	2021-04-14	United States
ORF1ab_3677_L	ORF1ab	3677	SRR14824594	11296	T	G	0,996063	2021-04-14	United States
ORF1ab_82_R	ORF1ab	82	SRR14824594	13712	A	G	0,99989	2021-04-14	United States
ORF1ab_218_L	ORF1ab	218	SRR14824594	14120	C	T	0,999727	2021-04-14	United States
ORF1ab_314_L	ORF1ab	314	SRR14824594	14408	C	T	0,999665	2021-04-14	United States
ORF1ab_1338_S	ORF1ab	1338	SRR14824594	17479	G	A	0,999851	2021-04-14	United States
ORF1ab_1432_V	ORF1ab	1432	SRR14824594	17762	C	T	0,999023	2021-04-14	United States
S_68_NA	S	68	SRR14824594	21764	A	-TACATG	0,462322	2021-04-14	United States
S_143_NA	S	143	SRR14824594	21990	T	-TTA	0,904438	2021-04-14	United States
S_287_V	S	287	SRR14824594	22422	A	T	0,0543807	2021-04-14	United States
S_501_Y	S	501	SRR14824594	23063	A	T	0,999485	2021-04-14	United States
S_570_D	S	570	SRR14824594	23271	C	A	0,999807	2021-04-14	United States
S_614_G	S	614	SRR14824594	23403	A	G	0,999804	2021-04-14	United States
S_681_H	S	681	SRR14824594	23604	C	A	0,999781	2021-04-14	United States
S_716_I	S	716	SRR14824594	23709	C	T	0,999963	2021-04-14	United States
S_982_A	S	982	SRR14824594	24506	T	G	0,999942	2021-04-14	United States
S_1118_H	S	1118	SRR14824594	24914	G	C	0,999707	2021-04-14	United States
ORF3a_210_Y	ORF3a	210	SRR14824594	26020	G	T	0,999407	2021-04-14	United States
ORF8_27_*	ORF8	27	SRR14824594	27972	C	T	1	2021-04-14	United States
ORF8_52_I	ORF8	52	SRR14824594	28048	G	T	0,999716	2021-04-14	United States
ORF8_68_*	ORF8	68	SRR14824594	28095	A	T	0,931005	2021-04-14	United States
ORF8_73_C	ORF8	73	SRR14824594	28111	A	G	0,999918	2021-04-14	United States
N_3_H	N	3	SRR14824594	28280	G	C	0,999936	2021-04-14	United States
N_3_V	N	3	SRR14824594	28281	A	T	0,999883	2021-04-14	United States
N_3_E	N	3	SRR14824594	28282	T	A	0,999862	2021-04-14	United States
N_141_I	N	141	SRR14824594	28695	C	T	0,155572	2021-04-14	United States
N_203_K	N	203	SRR14824594	28881	G	A	0,999946	2021-04-14	United States
N_204_R	N	204	SRR14824594	28883	G	C	0,99963	2021-04-14	United States
N_235_F	N	235	SRR14824594	28977	C	T	0,999112	2021-04-14	United States
ORF1ab_271_S	ORF1ab	271	SRR14824595	1076	C	T	0,224913	2021-04-15	United States
ORF1ab_428_G	ORF1ab	428	SRR14824595	1547	A	G	0,997844	2021-04-15	United States
ORF1ab_1001_I	ORF1ab	1001	SRR14824595	3267	C	T	0,999591	2021-04-15	United States
ORF1ab_1708_D	ORF1ab	1708	SRR14824595	5388	C	A	1	2021-04-15	United States
ORF1ab_2230_T	ORF1ab	2230	SRR14824595	6954	T	C	1	2021-04-15	United States
ORF1ab_2706_G	ORF1ab	2706	SRR14824595	8381	A	G	1	2021-04-15	United States
ORF1ab_3674_NA	ORF1ab	3674	SRR14824595	11287	G	-TCTGGTTTT	0,931742	2021-04-15	United States
ORF1ab_3676_S	ORF1ab	3676	SRR14824595	11291	G	A	0,639618	2021-04-15	United States
ORF1ab_3677_L	ORF1ab	3677	SRR14824595	11296	T	G	1	2021-04-15	United States
ORF1ab_4087_I	ORF1ab	4087	SRR14824595	12525	C	T	0,999453	2021-04-15	United States
ORF1ab_218_L	ORF1ab	218	SRR14824595	14120	C	T	0,999643	2021-04-15	United States
ORF1ab_314_L	ORF1ab	314	SRR14824595	14408	C	T	1	2021-04-15	United States
ORF1ab_881_R	ORF1ab	881	SRR14824595	16109	A	G	0,0854662	2021-04-15	United States
ORF1ab_1637_I	ORF1ab	1637	SRR14824595	18377	C	T	0,99887	2021-04-15	United States
S_68_NA	S	68	SRR14824595	21764	A	-TACATG	0,511666	2021-04-15	United States
S_143_NA	S	143	SRR14824595	21990	T	-TTA	0,908294	2021-04-15	United States
S_501_Y	S	501	SRR14824595	23063	A	T	0,998361	2021-04-15	United States
S_570_D	S	570	SRR14824595	23271	C	A	0,999834	2021-04-15	United States
S_614_G	S	614	SRR14824595	23403	A	G	1	2021-04-15	United States
S_681_H	S	681	SRR14824595	23604	C	A	0,998834	2021-04-15	United States
S_716_I	S	716	SRR14824595	23709	C	T	1	2021-04-15	United States
S_982_A	S	982	SRR14824595	24506	T	G	0,999765	2021-04-15	United States
S_1118_H	S	1118	SRR14824595	24914	G	C	0,999664	2021-04-15	United States
ORF8_27_*	ORF8	27	SRR14824595	27972	C	T	1	2021-04-15	United States
ORF8_52_I	ORF8	52	SRR14824595	28048	G	T	1	2021-04-15	United States
ORF8_68_*	ORF8	68	SRR14824595	28095	A	T	0,949004	2021-04-15	United States
ORF8_73_C	ORF8	73	SRR14824595	28111	A	G	0,999925	2021-04-15	United States
N_3_H	N	3	SRR14824595	28280	G	C	0,999743	2021-04-15	United States
N_3_V	N	3	SRR14824595	28281	A	T	1	2021-04-15	United States
N_3_E	N	3	SRR14824595	28282	T	A	0,999616	2021-04-15	United States
N_203_K	N	203	SRR14824595	28881	G	A	0,993518	2021-04-15	United States
N_204_R	N	204	SRR14824595	28883	G	C	1	2021-04-15	United States
N_235_F	N	235	SRR14824595	28977	C	T	0,995667	2021-04-15	United States
N_331_F	N	331	SRR14824595	29266	G	T	0,999098	2021-04-15	United States
ORF1ab_1001_I	ORF1ab	1001	SRR14824596	3267	C	T	0,999746	2021-04-14	United States
ORF1ab_1708_D	ORF1ab	1708	SRR14824596	5388	C	A	0,999884	2021-04-14	United States
ORF1ab_2230_T	ORF1ab	2230	SRR14824596	6954	T	C	0,999604	2021-04-14	United States
ORF1ab_2345_V	ORF1ab	2345	SRR14824596	7299	C	T	0,999607	2021-04-14	United States
ORF1ab_3674_NA	ORF1ab	3674	SRR14824596	11287	G	-TCTGGTTTT	0,931062	2021-04-14	United States
ORF1ab_3676_S	ORF1ab	3676	SRR14824596	11291	G	A	0,826635	2021-04-14	United States
ORF1ab_3677_L	ORF1ab	3677	SRR14824596	11296	T	G	0,999519	2021-04-14	United States
ORF1ab_314_L	ORF1ab	314	SRR14824596	14408	C	T	0,999543	2021-04-14	United States
ORF1ab_2256_S	ORF1ab	2256	SRR14824596	20233	C	T	0,999625	2021-04-14	United States
S_68_NA	S	68	SRR14824596	21764	A	-TACATG	0,466989	2021-04-14	United States
S_143_NA	S	143	SRR14824596	21990	T	-TTA	0,900428	2021-04-14	United States
S_501_Y	S	501	SRR14824596	23063	A	T	1	2021-04-14	United States
S_570_D	S	570	SRR14824596	23271	C	A	0,999878	2021-04-14	United States
S_583_D	S	583	SRR14824596	23311	G	T	0,999353	2021-04-14	United States
S_614_G	S	614	SRR14824596	23403	A	G	0,999902	2021-04-14	United States
S_681_H	S	681	SRR14824596	23604	C	A	0,999944	2021-04-14	United States
S_716_I	S	716	SRR14824596	23709	C	T	0,999801	2021-04-14	United States
S_982_A	S	982	SRR14824596	24506	T	G	0,999957	2021-04-14	United States
S_1118_H	S	1118	SRR14824596	24914	G	C	0,999673	2021-04-14	United States
ORF7b_25_F	ORF7b	25	SRR14824596	27828	C	T	0,99991	2021-04-14	United States
ORF8_27_*	ORF8	27	SRR14824596	27972	C	T	0,999908	2021-04-14	United States
ORF8_52_I	ORF8	52	SRR14824596	28048	G	T	0,999921	2021-04-14	United States
ORF8_68_*	ORF8	68	SRR14824596	28095	A	T	0,939473	2021-04-14	United States
ORF8_73_C	ORF8	73	SRR14824596	28111	A	G	0,999764	2021-04-14	United States
N_3_H	N	3	SRR14824596	28280	G	C	0,999857	2021-04-14	United States
N_3_V	N	3	SRR14824596	28281	A	T	0,999873	2021-04-14	United States
N_3_E	N	3	SRR14824596	28282	T	A	0,999811	2021-04-14	United States
N_202_C	N	202	SRR14824596	28877	A	T	0,999871	2021-04-14	United States
N_202_T	N	202	SRR14824596	28878	G	C	0,999936	2021-04-14	United States
N_203_K	N	203	SRR14824596	28881	G	A	0,99967	2021-04-14	United States
N_204_R	N	204	SRR14824596	28883	G	C	0,999935	2021-04-14	United States
N_235_F	N	235	SRR14824596	28977	C	T	0,99863	2021-04-14	United States
ORF1ab_265_I	ORF1ab	265	SRR14824597	1059	C	T	1	2021-04-14	United States
ORF1ab_4205_V	ORF1ab	4205	SRR14824597	12878	A	G	1	2021-04-14	United States
ORF1ab_314_L	ORF1ab	314	SRR14824597	14408	C	T	1	2021-04-14	United States
ORF1ab_1183_Y	ORF1ab	1183	SRR14824597	17014	G	T	0,991926	2021-04-14	United States
ORF1ab_1897_Y	ORF1ab	1897	SRR14824597	19156	C	T	0,105688	2021-04-14	United States
S_13_I	S	13	SRR14824597	21600	G	T	1	2021-04-14	United States
S_152_C	S	152	SRR14824597	22018	G	T	0,99972	2021-04-14	United States
S_176_F	S	176	SRR14824597	22088	C	T	0,999377	2021-04-14	United States
S_452_R	S	452	SRR14824597	22917	T	G	0,996885	2021-04-14	United States
S_614_G	S	614	SRR14824597	23403	A	G	1	2021-04-14	United States
ORF3a_57_H	ORF3a	57	SRR14824597	25563	G	T	1	2021-04-14	United States
ORF8_32_L	ORF8	32	SRR14824597	27987	G	C	1	2021-04-14	United States
ORF8_100_L	ORF8	100	SRR14824597	28191	G	T	1	2021-04-14	United States
N_205_I	N	205	SRR14824597	28887	C	T	0,997877	2021-04-14	United States
N_234_I	N	234	SRR14824597	28975	G	T	0,996727	2021-04-14	United States
N_377_Y	N	377	SRR14824597	29402	G	T	1	2021-04-14	United States
ORF1ab_265_I	ORF1ab	265	SRR14824598	1059	C	T	0,999855	2021-04-14	United States
ORF1ab_2981_F	ORF1ab	2981	SRR14824598	9207	C	T	0,999133	2021-04-14	United States
ORF1ab_3201_P	ORF1ab	3201	SRR14824598	9867	T	C	0,999896	2021-04-14	United States
ORF1ab_3674_NA	ORF1ab	3674	SRR14824598	11287	G	-TCTGGTTTT	0,931705	2021-04-14	United States
ORF1ab_3676_S	ORF1ab	3676	SRR14824598	11291	G	A	0,758055	2021-04-14	United States
ORF1ab_3677_L	ORF1ab	3677	SRR14824598	11296	T	G	0,999093	2021-04-14	United States
ORF1ab_314_L	ORF1ab	314	SRR14824598	14408	C	T	0,999891	2021-04-14	United States
ORF1ab_1011_H	ORF1ab	1011	SRR14824598	16500	A	C	0,998419	2021-04-14	United States
S_3_NA	S	3	SRR14824598	21569	G	+T	0,0820739	2021-04-14	United States
S_5_F	S	5	SRR14824598	21575	C	T	0,999915	2021-04-14	United States
S_95_I	S	95	SRR14824598	21846	C	T	0,99992	2021-04-14	United States
S_253_G	S	253	SRR14824598	22320	A	G	0,999972	2021-04-14	United States
S_484_K	S	484	SRR14824598	23012	G	A	0,999859	2021-04-14	United States
S_614_G	S	614	SRR14824598	23403	A	G	0,999881	2021-04-14	United States
S_701_V	S	701	SRR14824598	23664	C	T	0,99974	2021-04-14	United States
ORF3a_33_S	ORF3a	33	SRR14824598	25489	G	T	0,999168	2021-04-14	United States
ORF3a_42_L	ORF3a	42	SRR14824598	25517	C	T	0,999123	2021-04-14	United States
ORF3a_57_H	ORF3a	57	SRR14824598	25563	G	T	0,99961	2021-04-14	United States
ORF8_11_I	ORF8	11	SRR14824598	27925	C	T	1	2021-04-14	United States
ORF8_61_R	ORF8	61	SRR14824598	28074	T	C	0,142009	2021-04-14	United States
N_199_L	N	199	SRR14824598	28869	C	T	0,999447	2021-04-14	United States
N_234_I	N	234	SRR14824598	28975	G	A	0,999881	2021-04-14	United States
ORF1ab_45_Y	ORF1ab	45	SRR14824599	398	C	T	0,970993	2021-04-14	United States
ORF1ab_1001_I	ORF1ab	1001	SRR14824599	3267	C	T	0,999941	2021-04-14	United States
ORF1ab_1708_D	ORF1ab	1708	SRR14824599	5388	C	A	0,999836	2021-04-14	United States
ORF1ab_2230_T	ORF1ab	2230	SRR14824599	6954	T	C	0,999828	2021-04-14	United States
ORF1ab_3674_NA	ORF1ab	3674	SRR14824599	11287	G	-TCTGGTTTT	0,928655	2021-04-14	United States
ORF1ab_3676_S	ORF1ab	3676	SRR14824599	11291	G	A	0,664646	2021-04-14	United States
ORF1ab_3677_L	ORF1ab	3677	SRR14824599	11296	T	G	1	2021-04-14	United States
ORF1ab_218_L	ORF1ab	218	SRR14824599	14120	C	T	0,999756	2021-04-14	United States
ORF1ab_314_L	ORF1ab	314	SRR14824599	14408	C	T	0,999159	2021-04-14	United States
ORF1ab_1825_N	ORF1ab	1825	SRR14824599	18940	G	A	0,0559348	2021-04-14	United States
ORF1ab_1975_S	ORF1ab	1975	SRR14824599	19390	C	T	0,998099	2021-04-14	United States
ORF1ab_2510_C	ORF1ab	2510	SRR14824599	20995	G	T	0,999601	2021-04-14	United States
S_68_NA	S	68	SRR14824599	21764	A	-TACATG	0,519138	2021-04-14	United States
S_143_NA	S	143	SRR14824599	21990	T	-TTA	0,88176	2021-04-14	United States
S_501_Y	S	501	SRR14824599	23063	A	T	1	2021-04-14	United States
S_570_D	S	570	SRR14824599	23271	C	A	0,99982	2021-04-14	United States
S_614_G	S	614	SRR14824599	23403	A	G	0,999828	2021-04-14	United States
S_681_H	S	681	SRR14824599	23604	C	A	1	2021-04-14	United States
S_716_I	S	716	SRR14824599	23709	C	T	1	2021-04-14	United States
S_982_A	S	982	SRR14824599	24506	T	G	1	2021-04-14	United States
S_1118_H	S	1118	SRR14824599	24914	G	C	1	2021-04-14	United States
ORF6_61_H	ORF6	61	SRR14824599	27382	G	C	1	2021-04-14	United States
ORF6_61_V	ORF6	61	SRR14824599	27383	A	T	1	2021-04-14	United States
ORF8_27_*	ORF8	27	SRR14824599	27972	C	T	0,999752	2021-04-14	United States
ORF8_52_I	ORF8	52	SRR14824599	28048	G	T	1	2021-04-14	United States
ORF8_64_D	ORF8	64	SRR14824599	28085	G	T	0,988213	2021-04-14	United States
ORF8_68_*	ORF8	68	SRR14824599	28095	A	T	0,844361	2021-04-14	United States
ORF8_73_C	ORF8	73	SRR14824599	28111	A	G	0,999659	2021-04-14	United States
N_3_H	N	3	SRR14824599	28280	G	C	0,999902	2021-04-14	United States
N_3_V	N	3	SRR14824599	28281	A	T	0,999805	2021-04-14	United States
N_3_E	N	3	SRR14824599	28282	T	A	0,999951	2021-04-14	United States
N_203_K	N	203	SRR14824599	28881	G	A	1	2021-04-14	United States
N_204_R	N	204	SRR14824599	28883	G	C	1	2021-04-14	United States
N_235_F	N	235	SRR14824599	28977	C	T	0,999224	2021-04-14	United States
ORF1ab_1001_I	ORF1ab	1001	SRR14824601	3267	C	T	0,999838	2021-04-14	United States
ORF1ab_1584_L	ORF1ab	1584	SRR14824601	5015	G	T	0,181992	2021-04-14	United States
ORF1ab_1708_D	ORF1ab	1708	SRR14824601	5388	C	A	0,999968	2021-04-14	United States
ORF1ab_2230_T	ORF1ab	2230	SRR14824601	6954	T	C	0,999903	2021-04-14	United States
ORF1ab_3509_Y	ORF1ab	3509	SRR14824601	10790	C	T	0,112775	2021-04-14	United States
ORF1ab_3674_NA	ORF1ab	3674	SRR14824601	11287	G	-TCTGGTTTT	0,913487	2021-04-14	United States
ORF1ab_3676_S	ORF1ab	3676	SRR14824601	11291	G	A	0,648858	2021-04-14	United States
ORF1ab_3677_L	ORF1ab	3677	SRR14824601	11296	T	G	0,999328	2021-04-14	United States
ORF1ab_3966_R	ORF1ab	3966	SRR14824601	12162	A	G	0,999834	2021-04-14	United States
ORF1ab_314_L	ORF1ab	314	SRR14824601	14408	C	T	1	2021-04-14	United States
ORF1ab_1383_R	ORF1ab	1383	SRR14824601	17615	A	G	0,999932	2021-04-14	United States
ORF1ab_2557_R	ORF1ab	2557	SRR14824601	21137	A	G	0,999855	2021-04-14	United States
S_68_NA	S	68	SRR14824601	21764	A	-TACATG	0,500267	2021-04-14	United States
S_143_NA	S	143	SRR14824601	21990	T	-TTA	0,914009	2021-04-14	United States
S_501_Y	S	501	SRR14824601	23063	A	T	0,999817	2021-04-14	United States
S_570_D	S	570	SRR14824601	23271	C	A	0,999702	2021-04-14	United States
S_614_G	S	614	SRR14824601	23403	A	G	0,999835	2021-04-14	United States
S_681_H	S	681	SRR14824601	23604	C	A	0,999687	2021-04-14	United States
S_716_I	S	716	SRR14824601	23709	C	T	0,999666	2021-04-14	United States
S_982_A	S	982	SRR14824601	24506	T	G	0,999899	2021-04-14	United States
S_1118_H	S	1118	SRR14824601	24914	G	C	0,999744	2021-04-14	United States
S_1191_N	S	1191	SRR14824601	25135	G	T	0,999875	2021-04-14	United States
ORF8_27_*	ORF8	27	SRR14824601	27972	C	T	0,999728	2021-04-14	United States
ORF8_52_I	ORF8	52	SRR14824601	28048	G	T	0,999775	2021-04-14	United States
ORF8_73_C	ORF8	73	SRR14824601	28111	A	G	0,999798	2021-04-14	United States
N_3_H	N	3	SRR14824601	28280	G	C	0,999938	2021-04-14	United States
N_3_V	N	3	SRR14824601	28281	A	T	0,999785	2021-04-14	United States
N_3_E	N	3	SRR14824601	28282	T	A	0,999801	2021-04-14	United States
N_203_K	N	203	SRR14824601	28881	G	A	0,999656	2021-04-14	United States
N_204_R	N	204	SRR14824601	28883	G	C	0,99975	2021-04-14	United States
N_235_F	N	235	SRR14824601	28977	C	T	0,999332	2021-04-14	United States
ORF1ab_1001_I	ORF1ab	1001	SRR14824604	3267	C	T	0,999436	2021-05-05	United States
ORF1ab_1708_D	ORF1ab	1708	SRR14824604	5388	C	A	0,999881	2021-05-05	United States
ORF1ab_2230_T	ORF1ab	2230	SRR14824604	6954	T	C	0,999775	2021-05-05	United States
ORF1ab_3674_NA	ORF1ab	3674	SRR14824604	11287	G	-TCTGGTTTT	0,92807	2021-05-05	United States
ORF1ab_3676_S	ORF1ab	3676	SRR14824604	11291	G	A	0,819951	2021-05-05	United States
ORF1ab_3677_L	ORF1ab	3677	SRR14824604	11296	T	G	0,989362	2021-05-05	United States
ORF1ab_314_L	ORF1ab	314	SRR14824604	14408	C	T	0,999421	2021-05-05	United States
ORF1ab_2356_V	ORF1ab	2356	SRR14824604	20533	A	G	0,999913	2021-05-05	United States
S_68_NA	S	68	SRR14824604	21764	A	-TACATG	0,489993	2021-05-05	United States
S_79_L	S	79	SRR14824604	21797	T	C	0,999788	2021-05-05	United States
S_143_NA	S	143	SRR14824604	21990	T	-TTA	0,904919	2021-05-05	United States
S_501_Y	S	501	SRR14824604	23063	A	T	0,999544	2021-05-05	United States
S_570_D	S	570	SRR14824604	23271	C	A	0,999626	2021-05-05	United States
S_614_G	S	614	SRR14824604	23403	A	G	0,999933	2021-05-05	United States
S_681_H	S	681	SRR14824604	23604	C	A	0,999743	2021-05-05	United States
S_716_I	S	716	SRR14824604	23709	C	T	0,999598	2021-05-05	United States
S_982_A	S	982	SRR14824604	24506	T	G	0,999804	2021-05-05	United States
S_1118_H	S	1118	SRR14824604	24914	G	C	0,999723	2021-05-05	United States
ORF8_27_*	ORF8	27	SRR14824604	27972	C	T	0,999866	2021-05-05	United States
ORF8_52_I	ORF8	52	SRR14824604	28048	G	T	0,999711	2021-05-05	United States
ORF8_68_*	ORF8	68	SRR14824604	28095	A	T	0,917734	2021-05-05	United States
ORF8_73_C	ORF8	73	SRR14824604	28111	A	G	0,9997	2021-05-05	United States
N_3_H	N	3	SRR14824604	28280	G	C	0,999914	2021-05-05	United States
N_3_V	N	3	SRR14824604	28281	A	T	0,999827	2021-05-05	United States
N_3_E	N	3	SRR14824604	28282	T	A	0,999799	2021-05-05	United States
N_203_K	N	203	SRR14824604	28881	G	A	0,999506	2021-05-05	United States
N_204_R	N	204	SRR14824604	28883	G	C	1	2021-05-05	United States
N_235_F	N	235	SRR14824604	28977	C	T	0,99904	2021-05-05	United States
ORF1ab_102_K	ORF1ab	102	SRR14824605	569	G	A	0,999513	2021-05-05	United States
ORF1ab_859_V	ORF1ab	859	SRR14824605	2841	C	T	0,998337	2021-05-05	United States
ORF1ab_1246_I	ORF1ab	1246	SRR14824605	4002	C	T	0,999818	2021-05-05	United States
ORF1ab_1639_N	ORF1ab	1639	SRR14824605	5180	G	A	0,999414	2021-05-05	United States
ORF1ab_2287_S	ORF1ab	2287	SRR14824605	7124	C	T	0,999625	2021-05-05	United States
ORF1ab_2980_N	ORF1ab	2980	SRR14824605	9203	G	A	0,999747	2021-05-05	United States
ORF1ab_3222_N	ORF1ab	3222	SRR14824605	9929	G	A	0,999901	2021-05-05	United States
ORF1ab_3278_S	ORF1ab	3278	SRR14824605	10097	G	A	0,999775	2021-05-05	United States
ORF1ab_3687_L	ORF1ab	3687	SRR14824605	11325	C	T	0,998852	2021-05-05	United States
ORF1ab_3691_S	ORF1ab	3691	SRR14824605	11337	T	C	0,999869	2021-05-05	United States
ORF1ab_4090_I	ORF1ab	4090	SRR14824605	12534	C	T	0,999919	2021-05-05	United States
ORF1ab_314_L	ORF1ab	314	SRR14824605	14408	C	T	0,999809	2021-05-05	United States
ORF1ab_520_V	ORF1ab	520	SRR14824605	15026	C	T	1	2021-05-05	United States
ORF1ab_1028_Y	ORF1ab	1028	SRR14824605	16549	G	T	0,999442	2021-05-05	United States
S_12_F	S	12	SRR14824605	21597	C	T	0,999108	2021-05-05	United States
S_68_NA	S	68	SRR14824605	21764	A	-TACATG	0,579268	2021-05-05	United States
S_152_R	S	152	SRR14824605	22016	T	A	0,999906	2021-05-05	United States
S_346_S	S	346	SRR14824605	22600	A	C	0,999951	2021-05-05	United States
S_452_R	S	452	SRR14824605	22917	T	G	0,999732	2021-05-05	United States
S_614_G	S	614	SRR14824605	23403	A	G	0,999872	2021-05-05	United States
S_677_H	S	677	SRR14824605	23593	G	T	1	2021-05-05	United States
S_748_Q	S	748	SRR14824605	23804	G	C	0,994905	2021-05-05	United States
S_899_S	S	899	SRR14824605	24257	G	T	0,999826	2021-05-05	United States
M_82_T	M	82	SRR14824605	26767	T	C	0,999443	2021-05-05	United States
ORF7b_43_S	ORF7b	43	SRR14824605	27882	G	T	0,999551	2021-05-05	United States
N_203_K	N	203	SRR14824605	28881	G	A	0,999676	2021-05-05	United States
N_204_R	N	204	SRR14824605	28883	G	C	0,99947	2021-05-05	United States
N_212_V	N	212	SRR14824605	28908	G	T	0,999906	2021-05-05	United States
ORF1ab_163_A	ORF1ab	163	SRR14824606	752	A	G	0,056879	2021-05-05	United States
ORF1ab_1001_I	ORF1ab	1001	SRR14824606	3267	C	T	0,999763	2021-05-05	United States
ORF1ab_1708_D	ORF1ab	1708	SRR14824606	5388	C	A	0,999917	2021-05-05	United States
ORF1ab_2230_T	ORF1ab	2230	SRR14824606	6954	T	C	0,999879	2021-05-05	United States
ORF1ab_2259_I	ORF1ab	2259	SRR14824606	7042	G	T	0,9981	2021-05-05	United States
ORF1ab_3674_NA	ORF1ab	3674	SRR14824606	11287	G	-TCTGGTTTT	0,92553	2021-05-05	United States
ORF1ab_3676_S	ORF1ab	3676	SRR14824606	11291	G	A	0,943609	2021-05-05	United States
ORF1ab_3677_L	ORF1ab	3677	SRR14824606	11296	T	G	0,999147	2021-05-05	United States
ORF1ab_218_L	ORF1ab	218	SRR14824606	14120	C	T	0,999829	2021-05-05	United States
ORF1ab_314_L	ORF1ab	314	SRR14824606	14408	C	T	0,999801	2021-05-05	United States
S_68_NA	S	68	SRR14824606	21764	A	-TACATG	0,445123	2021-05-05	United States
S_143_NA	S	143	SRR14824606	21990	T	-TTA	0,907889	2021-05-05	United States
S_501_Y	S	501	SRR14824606	23063	A	T	0,99974	2021-05-05	United States
S_570_D	S	570	SRR14824606	23271	C	A	0,999669	2021-05-05	United States
S_614_G	S	614	SRR14824606	23403	A	G	0,99985	2021-05-05	United States
S_681_H	S	681	SRR14824606	23604	C	A	0,999881	2021-05-05	United States
S_716_I	S	716	SRR14824606	23709	C	T	0,999899	2021-05-05	United States
S_982_A	S	982	SRR14824606	24506	T	G	0,999883	2021-05-05	United States
S_1025_G	S	1025	SRR14824606	24636	C	G	0,999905	2021-05-05	United States
S_1118_H	S	1118	SRR14824606	24914	G	C	0,999642	2021-05-05	United States
ORF8_27_*	ORF8	27	SRR14824606	27972	C	T	0,999679	2021-05-05	United States
ORF8_52_I	ORF8	52	SRR14824606	28048	G	T	1	2021-05-05	United States
ORF8_61_F	ORF8	61	SRR14824606	28075	G	T	0,999934	2021-05-05	United States
ORF8_68_*	ORF8	68	SRR14824606	28095	A	T	0,903288	2021-05-05	United States
ORF8_73_C	ORF8	73	SRR14824606	28111	A	G	0,999761	2021-05-05	United States
N_3_H	N	3	SRR14824606	28280	G	C	0,999716	2021-05-05	United States
N_3_V	N	3	SRR14824606	28281	A	T	0,999676	2021-05-05	United States
N_3_E	N	3	SRR14824606	28282	T	A	0,999818	2021-05-05	United States
N_203_K	N	203	SRR14824606	28881	G	A	0,999729	2021-05-05	United States
N_204_R	N	204	SRR14824606	28883	G	C	0,999789	2021-05-05	United States
N_235_F	N	235	SRR14824606	28977	C	T	0,999285	2021-05-05	United States
ORF1ab_1001_I	ORF1ab	1001	SRR14824607	3267	C	T	0,999866	2021-03-31	United States
ORF1ab_1708_D	ORF1ab	1708	SRR14824607	5388	C	A	1	2021-03-31	United States
ORF1ab_2121_I	ORF1ab	2121	SRR14824607	6627	C	T	0,999656	2021-03-31	United States
ORF1ab_2230_T	ORF1ab	2230	SRR14824607	6954	T	C	0,999941	2021-03-31	United States
ORF1ab_2557_G	ORF1ab	2557	SRR14824607	7935	C	G	1	2021-03-31	United States
ORF1ab_3674_NA	ORF1ab	3674	SRR14824607	11287	G	-TCTGGTTTT	0,918708	2021-03-31	United States
ORF1ab_3676_S	ORF1ab	3676	SRR14824607	11291	G	A	0,958574	2021-03-31	United States
ORF1ab_3677_L	ORF1ab	3677	SRR14824607	11296	T	G	1	2021-03-31	United States
ORF1ab_314_L	ORF1ab	314	SRR14824607	14408	C	T	0,999463	2021-03-31	United States
S_3_NA	S	3	SRR14824607	21569	G	+T	0,0817588	2021-03-31	United States
S_5_F	S	5	SRR14824607	21575	C	T	0,99979	2021-03-31	United States
S_68_NA	S	68	SRR14824607	21764	A	-TACATG	0,387587	2021-03-31	United States
S_143_NA	S	143	SRR14824607	21990	T	-TTA	0,907514	2021-03-31	United States
S_501_Y	S	501	SRR14824607	23063	A	T	0,999707	2021-03-31	United States
S_570_D	S	570	SRR14824607	23271	C	A	0,999917	2021-03-31	United States
S_614_G	S	614	SRR14824607	23403	A	G	0,999908	2021-03-31	United States
S_681_H	S	681	SRR14824607	23604	C	A	0,99981	2021-03-31	United States
S_716_I	S	716	SRR14824607	23709	C	T	0,999709	2021-03-31	United States
S_982_A	S	982	SRR14824607	24506	T	G	0,999817	2021-03-31	United States
S_1118_H	S	1118	SRR14824607	24914	G	C	0,99966	2021-03-31	United States
ORF3a_52_F	ORF3a	52	SRR14824607	25546	C	T	1	2021-03-31	United States
ORF3a_151_I	ORF3a	151	SRR14824607	25844	C	T	0,9999	2021-03-31	United States
ORF7a_62_*	ORF7a	62	SRR14824607	27577	C	T	0,999766	2021-03-31	United States
ORF8_27_*	ORF8	27	SRR14824607	27972	C	T	0,999569	2021-03-31	United States
ORF8_52_I	ORF8	52	SRR14824607	28048	G	T	0,999852	2021-03-31	United States
ORF8_62_L	ORF8	62	SRR14824607	28077	G	T	0,999874	2021-03-31	United States
ORF8_73_C	ORF8	73	SRR14824607	28111	A	G	0,999888	2021-03-31	United States
N_3_H	N	3	SRR14824607	28280	G	C	0,999891	2021-03-31	United States
N_3_V	N	3	SRR14824607	28281	A	T	0,999891	2021-03-31	United States
N_3_E	N	3	SRR14824607	28282	T	A	0,999891	2021-03-31	United States
N_203_K	N	203	SRR14824607	28881	G	A	0,99956	2021-03-31	United States
N_204_R	N	204	SRR14824607	28883	G	C	0,999141	2021-03-31	United States
N_235_F	N	235	SRR14824607	28977	C	T	0,999766	2021-03-31	United States
ORF1ab_1001_I	ORF1ab	1001	SRR14824609	3267	C	T	0,999897	2021-03-30	United States
ORF1ab_1708_D	ORF1ab	1708	SRR14824609	5388	C	A	1	2021-03-30	United States
ORF1ab_2230_T	ORF1ab	2230	SRR14824609	6954	T	C	0,999844	2021-03-30	United States
ORF1ab_3674_NA	ORF1ab	3674	SRR14824609	11287	G	-TCTGGTTTT	0,931013	2021-03-30	United States
ORF1ab_3676_S	ORF1ab	3676	SRR14824609	11291	G	A	0,987347	2021-03-30	United States
ORF1ab_3677_L	ORF1ab	3677	SRR14824609	11296	T	G	0,998545	2021-03-30	United States
ORF1ab_3966_R	ORF1ab	3966	SRR14824609	12162	A	G	0,999863	2021-03-30	United States
ORF1ab_314_L	ORF1ab	314	SRR14824609	14408	C	T	1	2021-03-30	United States
ORF1ab_1383_R	ORF1ab	1383	SRR14824609	17615	A	G	1	2021-03-30	United States
ORF1ab_2557_R	ORF1ab	2557	SRR14824609	21137	A	G	0,999966	2021-03-30	United States
S_68_NA	S	68	SRR14824609	21764	A	-TACATG	0,38654	2021-03-30	United States
S_143_NA	S	143	SRR14824609	21990	T	-TTA	0,921477	2021-03-30	United States
S_501_Y	S	501	SRR14824609	23063	A	T	1	2021-03-30	United States
S_570_D	S	570	SRR14824609	23271	C	A	0,99977	2021-03-30	United States
S_614_G	S	614	SRR14824609	23403	A	G	0,999848	2021-03-30	United States
S_681_H	S	681	SRR14824609	23604	C	A	0,999835	2021-03-30	United States
S_716_I	S	716	SRR14824609	23709	C	T	1	2021-03-30	United States
S_982_A	S	982	SRR14824609	24506	T	G	0,999959	2021-03-30	United States
S_1118_H	S	1118	SRR14824609	24914	G	C	0,99995	2021-03-30	United States
S_1191_N	S	1191	SRR14824609	25135	G	T	0,999861	2021-03-30	United States
ORF8_27_*	ORF8	27	SRR14824609	27972	C	T	0,994772	2021-03-30	United States
ORF8_52_I	ORF8	52	SRR14824609	28048	G	T	1	2021-03-30	United States
ORF8_73_C	ORF8	73	SRR14824609	28111	A	G	0,999865	2021-03-30	United States
N_3_H	N	3	SRR14824609	28280	G	C	1	2021-03-30	United States
N_3_V	N	3	SRR14824609	28281	A	T	1	2021-03-30	United States
N_3_E	N	3	SRR14824609	28282	T	A	0,999893	2021-03-30	United States
N_203_K	N	203	SRR14824609	28881	G	A	1	2021-03-30	United States
N_204_R	N	204	SRR14824609	28883	G	C	1	2021-03-30	United States
N_235_F	N	235	SRR14824609	28977	C	T	1	2021-03-30	United States
ORF1ab_891_I	ORF1ab	891	SRR14824610	2937	C	T	0,99994	2021-03-31	United States
ORF1ab_1001_I	ORF1ab	1001	SRR14824610	3267	C	T	0,999833	2021-03-31	United States
ORF1ab_1708_D	ORF1ab	1708	SRR14824610	5388	C	A	1	2021-03-31	United States
ORF1ab_2005_Q	ORF1ab	2005	SRR14824610	6279	C	A	0,68959	2021-03-31	United States
ORF1ab_2230_T	ORF1ab	2230	SRR14824610	6954	T	C	1	2021-03-31	United States
ORF1ab_2259_I	ORF1ab	2259	SRR14824610	7042	G	T	0,998678	2021-03-31	United States
ORF1ab_3099_L	ORF1ab	3099	SRR14824610	9561	C	T	0,994217	2021-03-31	United States
ORF1ab_3674_NA	ORF1ab	3674	SRR14824610	11287	G	-TCTGGTTTT	0,928515	2021-03-31	United States
ORF1ab_3676_S	ORF1ab	3676	SRR14824610	11291	G	A	0,984715	2021-03-31	United States
ORF1ab_3677_L	ORF1ab	3677	SRR14824610	11296	T	G	0,997527	2021-03-31	United States
ORF1ab_218_L	ORF1ab	218	SRR14824610	14120	C	T	0,999806	2021-03-31	United States
ORF1ab_314_L	ORF1ab	314	SRR14824610	14408	C	T	0,999798	2021-03-31	United States
S_68_NA	S	68	SRR14824610	21764	A	-TACATG	0,375347	2021-03-31	United States
S_143_NA	S	143	SRR14824610	21990	T	-TTA	0,929181	2021-03-31	United States
S_501_Y	S	501	SRR14824610	23063	A	T	0,999067	2021-03-31	United States
S_570_D	S	570	SRR14824610	23271	C	A	0,999827	2021-03-31	United States
S_614_G	S	614	SRR14824610	23403	A	G	0,999832	2021-03-31	United States
S_681_H	S	681	SRR14824610	23604	C	A	0,999342	2021-03-31	United States
S_716_I	S	716	SRR14824610	23709	C	T	1	2021-03-31	United States
S_982_A	S	982	SRR14824610	24506	T	G	0,999964	2021-03-31	United States
S_1118_H	S	1118	SRR14824610	24914	G	C	1	2021-03-31	United States
ORF8_27_*	ORF8	27	SRR14824610	27972	C	T	0,999802	2021-03-31	United States
ORF8_52_I	ORF8	52	SRR14824610	28048	G	T	1	2021-03-31	United States
ORF8_61_F	ORF8	61	SRR14824610	28075	G	T	1	2021-03-31	United States
ORF8_68_*	ORF8	68	SRR14824610	28095	A	T	0,909459	2021-03-31	United States
ORF8_73_C	ORF8	73	SRR14824610	28111	A	G	0,999826	2021-03-31	United States
N_3_H	N	3	SRR14824610	28280	G	C	0,999585	2021-03-31	United States
N_3_V	N	3	SRR14824610	28281	A	T	1	2021-03-31	United States
N_3_E	N	3	SRR14824610	28282	T	A	0,999897	2021-03-31	United States
N_203_K	N	203	SRR14824610	28881	G	A	1	2021-03-31	United States
N_204_R	N	204	SRR14824610	28883	G	C	1	2021-03-31	United States
N_235_F	N	235	SRR14824610	28977	C	T	0,998828	2021-03-31	United States
ORF1ab_730_F	ORF1ab	730	SRR14824611	2453	C	T	1	2021-04-01	United States
ORF1ab_1001_I	ORF1ab	1001	SRR14824611	3267	C	T	0,999932	2021-04-01	United States
ORF1ab_1708_D	ORF1ab	1708	SRR14824611	5388	C	A	0,999608	2021-04-01	United States
ORF1ab_2230_T	ORF1ab	2230	SRR14824611	6954	T	C	0,999345	2021-04-01	United States
ORF1ab_3210_F	ORF1ab	3210	SRR14824611	9893	C	T	1	2021-04-01	United States
ORF1ab_3674_NA	ORF1ab	3674	SRR14824611	11287	G	-TCTGGTTTT	0,935572	2021-04-01	United States
ORF1ab_3676_S	ORF1ab	3676	SRR14824611	11291	G	A	0,976407	2021-04-01	United States
ORF1ab_3677_L	ORF1ab	3677	SRR14824611	11296	T	G	1	2021-04-01	United States
ORF1ab_314_L	ORF1ab	314	SRR14824611	14408	C	T	0,999657	2021-04-01	United States
S_68_NA	S	68	SRR14824611	21764	A	-TACATG	0,434152	2021-04-01	United States
S_143_NA	S	143	SRR14824611	21990	T	-TTA	0,896401	2021-04-01	United States
S_501_Y	S	501	SRR14824611	23063	A	T	1	2021-04-01	United States
S_570_D	S	570	SRR14824611	23271	C	A	0,999586	2021-04-01	United States
S_614_G	S	614	SRR14824611	23403	A	G	0,999864	2021-04-01	United States
S_681_H	S	681	SRR14824611	23604	C	A	1	2021-04-01	United States
S_716_I	S	716	SRR14824611	23709	C	T	1	2021-04-01	United States
S_982_A	S	982	SRR14824611	24506	T	G	0,999827	2021-04-01	United States
S_1118_H	S	1118	SRR14824611	24914	G	C	1	2021-04-01	United States
ORF7b_43_V	ORF7b	43	SRR14824611	27883	C	T	0,999394	2021-04-01	United States
ORF8_27_*	ORF8	27	SRR14824611	27972	C	T	0,999482	2021-04-01	United States
ORF8_52_I	ORF8	52	SRR14824611	28048	G	T	0,999663	2021-04-01	United States
ORF8_73_C	ORF8	73	SRR14824611	28111	A	G	0,999957	2021-04-01	United States
N_3_H	N	3	SRR14824611	28280	G	C	1	2021-04-01	United States
N_3_V	N	3	SRR14824611	28281	A	T	0,999937	2021-04-01	United States
N_3_E	N	3	SRR14824611	28282	T	A	0,999937	2021-04-01	United States
N_203_K	N	203	SRR14824611	28881	G	A	0,998211	2021-04-01	United States
N_204_R	N	204	SRR14824611	28883	G	C	1	2021-04-01	United States
N_235_F	N	235	SRR14824611	28977	C	T	0,997831	2021-04-01	United States
ORF1ab_1001_I	ORF1ab	1001	SRR14824612	3267	C	T	0,99976	2021-04-01	United States
ORF1ab_1708_D	ORF1ab	1708	SRR14824612	5388	C	A	0,999376	2021-04-01	United States
ORF1ab_2230_T	ORF1ab	2230	SRR14824612	6954	T	C	0,999855	2021-04-01	United States
ORF1ab_2780_L	ORF1ab	2780	SRR14824612	8603	T	C	0,971045	2021-04-01	United States
ORF1ab_3674_NA	ORF1ab	3674	SRR14824612	11287	G	-TCTGGTTTT	0,925721	2021-04-01	United States
ORF1ab_3676_S	ORF1ab	3676	SRR14824612	11291	G	A	0,763605	2021-04-01	United States
ORF1ab_3677_L	ORF1ab	3677	SRR14824612	11296	T	G	1	2021-04-01	United States
ORF1ab_4086_C	ORF1ab	4086	SRR14824612	12521	G	T	0,999359	2021-04-01	United States
ORF1ab_314_L	ORF1ab	314	SRR14824612	14408	C	T	0,999685	2021-04-01	United States
ORF1ab_1383_R	ORF1ab	1383	SRR14824612	17615	A	G	1	2021-04-01	United States
S_68_NA	S	68	SRR14824612	21764	A	-TACATG	0,433303	2021-04-01	United States
S_143_NA	S	143	SRR14824612	21990	T	-TTA	0,91903	2021-04-01	United States
S_501_Y	S	501	SRR14824612	23063	A	T	1	2021-04-01	United States
S_570_D	S	570	SRR14824612	23271	C	A	0,999509	2021-04-01	United States
S_614_G	S	614	SRR14824612	23403	A	G	0,999886	2021-04-01	United States
S_681_H	S	681	SRR14824612	23604	C	A	1	2021-04-01	United States
S_716_I	S	716	SRR14824612	23709	C	T	1	2021-04-01	United States
S_982_A	S	982	SRR14824612	24506	T	G	0,999822	2021-04-01	United States
S_1118_H	S	1118	SRR14824612	24914	G	C	1	2021-04-01	United States
ORF3a_15_F	ORF3a	15	SRR14824612	25437	G	T	1	2021-04-01	United States
ORF8_27_*	ORF8	27	SRR14824612	27972	C	T	0,999533	2021-04-01	United States
ORF8_52_I	ORF8	52	SRR14824612	28048	G	T	1	2021-04-01	United States
ORF8_73_C	ORF8	73	SRR14824612	28111	A	G	0,999851	2021-04-01	United States
N_3_H	N	3	SRR14824612	28280	G	C	0,999919	2021-04-01	United States
N_3_V	N	3	SRR14824612	28281	A	T	0,999595	2021-04-01	United States
N_3_E	N	3	SRR14824612	28282	T	A	0,999919	2021-04-01	United States
N_203_K	N	203	SRR14824612	28881	G	A	1	2021-04-01	United States
N_204_R	N	204	SRR14824612	28883	G	C	1	2021-04-01	United States
N_235_F	N	235	SRR14824612	28977	C	T	0,998353	2021-04-01	United States
ORF1ab_913_D	ORF1ab	913	SRR14824613	3004	G	T	0,999976	2021-04-01	United States
ORF1ab_1001_I	ORF1ab	1001	SRR14824613	3267	C	T	0,999861	2021-04-01	United States
ORF1ab_1708_D	ORF1ab	1708	SRR14824613	5388	C	A	0,999769	2021-04-01	United States
ORF1ab_2230_T	ORF1ab	2230	SRR14824613	6954	T	C	0,999719	2021-04-01	United States
ORF1ab_2259_I	ORF1ab	2259	SRR14824613	7042	G	T	0,999517	2021-04-01	United States
ORF1ab_2648_I	ORF1ab	2648	SRR14824613	8208	C	T	0,999868	2021-04-01	United States
ORF1ab_3674_NA	ORF1ab	3674	SRR14824613	11287	G	-TCTGGTTTT	0,937985	2021-04-01	United States
ORF1ab_3676_S	ORF1ab	3676	SRR14824613	11291	G	A	0,96646	2021-04-01	United States
ORF1ab_3677_L	ORF1ab	3677	SRR14824613	11296	T	G	0,997505	2021-04-01	United States
ORF1ab_218_L	ORF1ab	218	SRR14824613	14120	C	T	0,999577	2021-04-01	United States
ORF1ab_314_L	ORF1ab	314	SRR14824613	14408	C	T	0,999616	2021-04-01	United States
S_18_F	S	18	SRR14824613	21614	C	T	0,0865851	2021-04-01	United States
S_68_NA	S	68	SRR14824613	21764	A	-TACATG	0,420648	2021-04-01	United States
S_143_NA	S	143	SRR14824613	21990	T	-TTA	0,915604	2021-04-01	United States
S_501_Y	S	501	SRR14824613	23063	A	T	0,999363	2021-04-01	United States
S_570_D	S	570	SRR14824613	23271	C	A	0,99982	2021-04-01	United States
S_614_G	S	614	SRR14824613	23403	A	G	0,999873	2021-04-01	United States
S_681_H	S	681	SRR14824613	23604	C	A	0,99964	2021-04-01	United States
S_716_I	S	716	SRR14824613	23709	C	T	0,999939	2021-04-01	United States
S_982_A	S	982	SRR14824613	24506	T	G	0,999924	2021-04-01	United States
S_1118_H	S	1118	SRR14824613	24914	G	C	0,999774	2021-04-01	United States
ORF8_27_*	ORF8	27	SRR14824613	27972	C	T	0,9998	2021-04-01	United States
ORF8_41_V	ORF8	41	SRR14824613	28014	T	G	0,999569	2021-04-01	United States
ORF8_52_I	ORF8	52	SRR14824613	28048	G	T	0,999909	2021-04-01	United States
ORF8_68_*	ORF8	68	SRR14824613	28095	A	T	0,855394	2021-04-01	United States
ORF8_73_C	ORF8	73	SRR14824613	28111	A	G	0,999849	2021-04-01	United States
N_3_H	N	3	SRR14824613	28280	G	C	0,999897	2021-04-01	United States
N_3_V	N	3	SRR14824613	28281	A	T	0,999839	2021-04-01	United States
N_3_E	N	3	SRR14824613	28282	T	A	0,999941	2021-04-01	United States
N_203_K	N	203	SRR14824613	28881	G	A	0,999721	2021-04-01	United States
N_204_R	N	204	SRR14824613	28883	G	C	0,999773	2021-04-01	United States
N_235_F	N	235	SRR14824613	28977	C	T	0,999436	2021-04-01	United States
ORF1ab_1001_I	ORF1ab	1001	SRR14824614	3267	C	T	0,999703	2021-04-01	United States
ORF1ab_1397_T	ORF1ab	1397	SRR14824614	4454	G	A	0,999832	2021-04-01	United States
ORF1ab_1708_D	ORF1ab	1708	SRR14824614	5388	C	A	0,999592	2021-04-01	United States
ORF1ab_2230_T	ORF1ab	2230	SRR14824614	6954	T	C	0,999801	2021-04-01	United States
ORF1ab_2259_I	ORF1ab	2259	SRR14824614	7042	G	T	0,999383	2021-04-01	United States
ORF1ab_3674_NA	ORF1ab	3674	SRR14824614	11287	G	-TCTGGTTTT	0,93398	2021-04-01	United States
ORF1ab_3676_S	ORF1ab	3676	SRR14824614	11291	G	A	0,950859	2021-04-01	United States
ORF1ab_3677_L	ORF1ab	3677	SRR14824614	11296	T	G	0,999474	2021-04-01	United States
ORF1ab_218_L	ORF1ab	218	SRR14824614	14120	C	T	0,999749	2021-04-01	United States
ORF1ab_314_L	ORF1ab	314	SRR14824614	14408	C	T	0,999585	2021-04-01	United States
ORF1ab_415_M	ORF1ab	415	SRR14824614	14710	G	A	0,0848214	2021-04-01	United States
ORF1ab_1432_V	ORF1ab	1432	SRR14824614	17762	C	T	0,998649	2021-04-01	United States
S_68_NA	S	68	SRR14824614	21764	A	-TACATG	0,412313	2021-04-01	United States
S_143_NA	S	143	SRR14824614	21990	T	-TTA	0,918683	2021-04-01	United States
S_501_Y	S	501	SRR14824614	23063	A	T	0,999812	2021-04-01	United States
S_570_D	S	570	SRR14824614	23271	C	A	0,999773	2021-04-01	United States
S_614_G	S	614	SRR14824614	23403	A	G	0,999871	2021-04-01	United States
S_681_H	S	681	SRR14824614	23604	C	A	1	2021-04-01	United States
S_716_I	S	716	SRR14824614	23709	C	T	0,999619	2021-04-01	United States
S_982_A	S	982	SRR14824614	24506	T	G	0,999818	2021-04-01	United States
S_1006_I	S	1006	SRR14824614	24579	C	T	0,999533	2021-04-01	United States
S_1118_H	S	1118	SRR14824614	24914	G	C	0,999866	2021-04-01	United States
ORF8_27_*	ORF8	27	SRR14824614	27972	C	T	0,999911	2021-04-01	United States
ORF8_52_I	ORF8	52	SRR14824614	28048	G	T	0,999937	2021-04-01	United States
ORF8_68_*	ORF8	68	SRR14824614	28095	A	T	0,820644	2021-04-01	United States
ORF8_73_C	ORF8	73	SRR14824614	28111	A	G	0,999804	2021-04-01	United States
N_3_H	N	3	SRR14824614	28280	G	C	0,999949	2021-04-01	United States
N_3_V	N	3	SRR14824614	28281	A	T	0,999911	2021-04-01	United States
N_3_E	N	3	SRR14824614	28282	T	A	0,999899	2021-04-01	United States
N_203_K	N	203	SRR14824614	28881	G	A	1	2021-04-01	United States
N_204_R	N	204	SRR14824614	28883	G	C	0,999962	2021-04-01	United States
N_235_F	N	235	SRR14824614	28977	C	T	0,999297	2021-04-01	United States
N_254_V	N	254	SRR14824614	29034	C	T	0,06292	2021-04-01	United States
ORF1ab_1001_I	ORF1ab	1001	SRR14824616	3267	C	T	0,999825	2021-04-01	United States
ORF1ab_1708_D	ORF1ab	1708	SRR14824616	5388	C	A	1	2021-04-01	United States
ORF1ab_2230_T	ORF1ab	2230	SRR14824616	6954	T	C	0,999841	2021-04-01	United States
ORF1ab_3674_NA	ORF1ab	3674	SRR14824616	11287	G	-TCTGGTTTT	0,936963	2021-04-01	United States
ORF1ab_3676_S	ORF1ab	3676	SRR14824616	11291	G	A	0,978018	2021-04-01	United States
ORF1ab_3677_L	ORF1ab	3677	SRR14824616	11296	T	G	0,999642	2021-04-01	United States
ORF1ab_3966_R	ORF1ab	3966	SRR14824616	12162	A	G	0,999705	2021-04-01	United States
ORF1ab_314_L	ORF1ab	314	SRR14824616	14408	C	T	1	2021-04-01	United States
ORF1ab_1383_R	ORF1ab	1383	SRR14824616	17615	A	G	0,999169	2021-04-01	United States
ORF1ab_2557_R	ORF1ab	2557	SRR14824616	21137	A	G	0,999842	2021-04-01	United States
S_68_NA	S	68	SRR14824616	21764	A	-TACATG	0,418698	2021-04-01	United States
S_143_NA	S	143	SRR14824616	21990	T	-TTA	0,918605	2021-04-01	United States
S_501_Y	S	501	SRR14824616	23063	A	T	1	2021-04-01	United States
S_570_D	S	570	SRR14824616	23271	C	A	0,999755	2021-04-01	United States
S_614_G	S	614	SRR14824616	23403	A	G	0,999858	2021-04-01	United States
S_681_H	S	681	SRR14824616	23604	C	A	0,999819	2021-04-01	United States
S_716_I	S	716	SRR14824616	23709	C	T	0,999854	2021-04-01	United States
S_982_A	S	982	SRR14824616	24506	T	G	0,999962	2021-04-01	United States
S_1118_H	S	1118	SRR14824616	24914	G	C	0,999737	2021-04-01	United States
S_1191_N	S	1191	SRR14824616	25135	G	T	0,999803	2021-04-01	United States
ORF8_27_*	ORF8	27	SRR14824616	27972	C	T	0,99977	2021-04-01	United States
ORF8_52_I	ORF8	52	SRR14824616	28048	G	T	0,999731	2021-04-01	United States
ORF8_73_C	ORF8	73	SRR14824616	28111	A	G	0,999899	2021-04-01	United States
N_3_H	N	3	SRR14824616	28280	G	C	0,999956	2021-04-01	United States
N_3_V	N	3	SRR14824616	28281	A	T	0,999867	2021-04-01	United States
N_3_E	N	3	SRR14824616	28282	T	A	0,999834	2021-04-01	United States
N_203_K	N	203	SRR14824616	28881	G	A	1	2021-04-01	United States
N_204_R	N	204	SRR14824616	28883	G	C	0,999621	2021-04-01	United States
N_235_F	N	235	SRR14824616	28977	C	T	0,998943	2021-04-01	United States
N_254_V	N	254	SRR14824616	29034	C	T	0,3547	2021-04-01	United States
ORF1ab_265_I	ORF1ab	265	SRR14824617	1059	C	T	0,99988	2021-04-01	United States
ORF1ab_1881_I	ORF1ab	1881	SRR14824617	5907	C	T	0,999485	2021-04-01	United States
ORF1ab_3940_I	ORF1ab	3940	SRR14824617	12084	C	T	0,421787	2021-04-01	United States
ORF1ab_3999_H	ORF1ab	3999	SRR14824617	12261	G	A	0,999888	2021-04-01	United States
ORF1ab_4205_V	ORF1ab	4205	SRR14824617	12878	A	G	0,999818	2021-04-01	United States
ORF1ab_314_L	ORF1ab	314	SRR14824617	14408	C	T	1	2021-04-01	United States
ORF1ab_1183_Y	ORF1ab	1183	SRR14824617	17014	G	T	0,999532	2021-04-01	United States
S_13_I	S	13	SRR14824617	21600	G	T	1	2021-04-01	United States
S_152_C	S	152	SRR14824617	22018	G	T	0,999328	2021-04-01	United States
S_452_R	S	452	SRR14824617	22917	T	G	0,999505	2021-04-01	United States
S_614_G	S	614	SRR14824617	23403	A	G	0,99977	2021-04-01	United States
ORF3a_6_I	ORF3a	6	SRR14824617	25409	G	T	0,999724	2021-04-01	United States
ORF3a_57_H	ORF3a	57	SRR14824617	25563	G	T	0,999839	2021-04-01	United States
ORF8_100_L	ORF8	100	SRR14824617	28191	G	T	0,999886	2021-04-01	United States
N_205_I	N	205	SRR14824617	28887	C	T	0,999409	2021-04-01	United States
N_234_I	N	234	SRR14824617	28975	G	T	0,999704	2021-04-01	United States
N_383_L	N	383	SRR14824617	29421	C	T	0,998956	2021-04-01	United States
ORF1ab_6_L	ORF1ab	6	SRR14824618	282	C	T	0,998815	2021-04-01	United States
ORF1ab_265_I	ORF1ab	265	SRR14824618	1059	C	T	0,998927	2021-04-01	United States
ORF1ab_1098_R	ORF1ab	1098	SRR14824618	3558	A	G	0,0627119	2021-04-01	United States
ORF1ab_2952_I	ORF1ab	2952	SRR14824618	9120	C	T	1	2021-04-01	United States
ORF1ab_3202_M	ORF1ab	3202	SRR14824618	9870	C	T	1	2021-04-01	United States
ORF1ab_3580_Q	ORF1ab	3580	SRR14824618	11005	C	A	0,846517	2021-04-01	United States
ORF1ab_4398_L	ORF1ab	4398	SRR14824618	13458	C	T	1	2021-04-01	United States
ORF1ab_314_L	ORF1ab	314	SRR14824618	14408	C	T	0,998292	2021-04-01	United States
ORF1ab_1383_R	ORF1ab	1383	SRR14824618	17615	A	G	0,0603814	2021-04-01	United States
S_494_P	S	494	SRR14824618	23042	T	C	1	2021-04-01	United States
S_501_Y	S	501	SRR14824618	23063	A	T	1	2021-04-01	United States
S_614_G	S	614	SRR14824618	23403	A	G	1	2021-04-01	United States
S_681_H	S	681	SRR14824618	23604	C	A	1	2021-04-01	United States
S_1111_K	S	1111	SRR14824618	24893	G	A	0,999492	2021-04-01	United States
ORF3a_57_H	ORF3a	57	SRR14824618	25563	G	T	1	2021-04-01	United States
ORF3a_90_L	ORF3a	90	SRR14824618	25660	G	C	0,991749	2021-04-01	United States
ORF8_10_NA	ORF8	10	SRR14824618	27921	A	-TCACAACTGTAGCTGCATTTCACCAAGAATGTAGT	0,302245	2021-04-01	United States
N_234_V	N	234	SRR14824618	28973	A	G	1	2021-04-01	United States
N_234_I	N	234	SRR14824618	28975	G	A	1	2021-04-01	United States
N_402_Y	N	402	SRR14824618	29477	G	T	1	2021-04-01	United States
ORF1ab_232_C	ORF1ab	232	SRR14824619	959	C	T	0,978596	2021-04-01	United States
ORF1ab_966_P	ORF1ab	966	SRR14824619	3161	T	C	0,846037	2021-04-01	United States
ORF1ab_1001_I	ORF1ab	1001	SRR14824619	3267	C	T	0,999826	2021-04-01	United States
ORF1ab_1708_D	ORF1ab	1708	SRR14824619	5388	C	A	0,999935	2021-04-01	United States
ORF1ab_1743_F	ORF1ab	1743	SRR14824619	5493	C	T	0,99989	2021-04-01	United States
ORF1ab_2230_T	ORF1ab	2230	SRR14824619	6954	T	C	0,999836	2021-04-01	United States
ORF1ab_3674_NA	ORF1ab	3674	SRR14824619	11287	G	-TCTGGTTTT	0,90722	2021-04-01	United States
ORF1ab_3676_S	ORF1ab	3676	SRR14824619	11291	G	A	0,907205	2021-04-01	United States
ORF1ab_3677_L	ORF1ab	3677	SRR14824619	11296	T	G	0,993802	2021-04-01	United States
ORF1ab_314_L	ORF1ab	314	SRR14824619	14408	C	T	0,999857	2021-04-01	United States
S_68_NA	S	68	SRR14824619	21764	A	-TACATG	0,420121	2021-04-01	United States
S_143_NA	S	143	SRR14824619	21990	T	-TTA	0,92222	2021-04-01	United States
S_501_Y	S	501	SRR14824619	23063	A	T	0,999894	2021-04-01	United States
S_570_D	S	570	SRR14824619	23271	C	A	0,999843	2021-04-01	United States
S_614_G	S	614	SRR14824619	23403	A	G	0,999673	2021-04-01	United States
S_681_H	S	681	SRR14824619	23604	C	A	0,999957	2021-04-01	United States
S_716_I	S	716	SRR14824619	23709	C	T	0,999968	2021-04-01	United States
S_796_Y	S	796	SRR14824619	23948	G	T	0,999768	2021-04-01	United States
S_982_A	S	982	SRR14824619	24506	T	G	0,999701	2021-04-01	United States
S_1099_D	S	1099	SRR14824619	24858	G	A	0,999506	2021-04-01	United States
S_1118_H	S	1118	SRR14824619	24914	G	C	0,999908	2021-04-01	United States
ORF3a_131_C	ORF3a	131	SRR14824619	25785	G	T	0,99987	2021-04-01	United States
ORF8_27_*	ORF8	27	SRR14824619	27972	C	T	0,999797	2021-04-01	United States
ORF8_52_I	ORF8	52	SRR14824619	28048	G	T	0,999854	2021-04-01	United States
ORF8_68_*	ORF8	68	SRR14824619	28095	A	T	0,839671	2021-04-01	United States
ORF8_73_C	ORF8	73	SRR14824619	28111	A	G	0,999901	2021-04-01	United States
N_3_H	N	3	SRR14824619	28280	G	C	0,999901	2021-04-01	United States
N_3_V	N	3	SRR14824619	28281	A	T	0,999835	2021-04-01	United States
N_3_E	N	3	SRR14824619	28282	T	A	0,999851	2021-04-01	United States
N_203_K	N	203	SRR14824619	28881	G	A	0,999647	2021-04-01	United States
N_204_R	N	204	SRR14824619	28883	G	C	0,999937	2021-04-01	United States
N_235_F	N	235	SRR14824619	28977	C	T	0,999569	2021-04-01	United States
N_300_Y	N	300	SRR14824619	29171	C	T	0,999654	2021-04-01	United States
ORF1ab_361_S	ORF1ab	361	SRR14824620	1346	C	T	0,999418	2021-04-01	United States
ORF1ab_1001_I	ORF1ab	1001	SRR14824620	3267	C	T	0,999857	2021-04-01	United States
ORF1ab_1708_D	ORF1ab	1708	SRR14824620	5388	C	A	0,999815	2021-04-01	United States
ORF1ab_2016_I	ORF1ab	2016	SRR14824620	6312	C	T	0,999824	2021-04-01	United States
ORF1ab_2230_T	ORF1ab	2230	SRR14824620	6954	T	C	0,999939	2021-04-01	United States
ORF1ab_3674_NA	ORF1ab	3674	SRR14824620	11287	G	-TCTGGTTTT	0,9343	2021-04-01	United States
ORF1ab_3676_S	ORF1ab	3676	SRR14824620	11291	G	A	0,96791	2021-04-01	United States
ORF1ab_3677_L	ORF1ab	3677	SRR14824620	11296	T	G	0,997403	2021-04-01	United States
ORF1ab_4342_L	ORF1ab	4342	SRR14824620	13291	T	G	0,999939	2021-04-01	United States
ORF1ab_314_L	ORF1ab	314	SRR14824620	14408	C	T	0,999905	2021-04-01	United States
ORF1ab_1293_V	ORF1ab	1293	SRR14824620	17344	A	G	0,999917	2021-04-01	United States
S_68_NA	S	68	SRR14824620	21764	A	-TACATG	0,382357	2021-04-01	United States
S_98_F	S	98	SRR14824620	21855	C	T	0,999896	2021-04-01	United States
S_143_NA	S	143	SRR14824620	21990	T	-TTA	0,922907	2021-04-01	United States
S_501_Y	S	501	SRR14824620	23063	A	T	0,99907	2021-04-01	United States
S_570_D	S	570	SRR14824620	23271	C	A	0,999743	2021-04-01	United States
S_614_G	S	614	SRR14824620	23403	A	G	0,999826	2021-04-01	United States
S_681_H	S	681	SRR14824620	23604	C	A	0,999794	2021-04-01	United States
S_716_I	S	716	SRR14824620	23709	C	T	0,999679	2021-04-01	United States
S_982_A	S	982	SRR14824620	24506	T	G	0,99981	2021-04-01	United States
S_1118_H	S	1118	SRR14824620	24914	G	C	0,999921	2021-04-01	United States
S_1201_K	S	1201	SRR14824620	25163	C	A	0,99991	2021-04-01	United States
ORF3a_131_C	ORF3a	131	SRR14824620	25785	G	T	0,999829	2021-04-01	United States
ORF8_27_*	ORF8	27	SRR14824620	27972	C	T	0,999678	2021-04-01	United States
ORF8_52_I	ORF8	52	SRR14824620	28048	G	T	1	2021-04-01	United States
ORF8_68_*	ORF8	68	SRR14824620	28095	A	T	0,917215	2021-04-01	United States
ORF8_73_C	ORF8	73	SRR14824620	28111	A	G	0,999925	2021-04-01	United States
N_3_H	N	3	SRR14824620	28280	G	C	0,999923	2021-04-01	United States
N_3_V	N	3	SRR14824620	28281	A	T	0,99983	2021-04-01	United States
N_3_E	N	3	SRR14824620	28282	T	A	0,999861	2021-04-01	United States
N_203_K	N	203	SRR14824620	28881	G	A	0,999718	2021-04-01	United States
N_204_R	N	204	SRR14824620	28883	G	C	1	2021-04-01	United States
N_235_F	N	235	SRR14824620	28977	C	T	0,999515	2021-04-01	United States
ORF1ab_265_I	ORF1ab	265	SRR14824621	1059	C	T	0,999871	2021-04-01	United States
ORF1ab_644_G	ORF1ab	644	SRR14824621	2196	A	G	0,136585	2021-04-01	United States
ORF1ab_1221_L	ORF1ab	1221	SRR14824621	3927	C	T	0,999695	2021-04-01	United States
ORF1ab_1360_T	ORF1ab	1360	SRR14824621	4344	T	C	0,0539525	2021-04-01	United States
ORF1ab_3603_NA	ORF1ab	3603	SRR14824621	11074	C	+T	0,100125	2021-04-01	United States
ORF1ab_4205_V	ORF1ab	4205	SRR14824621	12878	A	G	0,999974	2021-04-01	United States
ORF1ab_314_L	ORF1ab	314	SRR14824621	14408	C	T	0,999611	2021-04-01	United States
ORF1ab_865_K	ORF1ab	865	SRR14824621	16062	T	G	0,1994	2021-04-01	United States
ORF1ab_1183_Y	ORF1ab	1183	SRR14824621	17014	G	T	1	2021-04-01	United States
ORF1ab_2489_C	ORF1ab	2489	SRR14824621	20932	G	T	0,999603	2021-04-01	United States
ORF1ab_2545_NA	ORF1ab	2545	SRR14824621	21101	G	+T	0,0584384	2021-04-01	United States
S_13_I	S	13	SRR14824621	21600	G	T	1	2021-04-01	United States
S_152_C	S	152	SRR14824621	22018	G	T	0,998881	2021-04-01	United States
S_219_V	S	219	SRR14824621	22218	G	T	0,160693	2021-04-01	United States
S_452_R	S	452	SRR14824621	22917	T	G	0,997214	2021-04-01	United States
S_614_G	S	614	SRR14824621	23403	A	G	0,999917	2021-04-01	United States
ORF3a_57_H	ORF3a	57	SRR14824621	25563	G	T	0,999914	2021-04-01	United States
ORF8_100_L	ORF8	100	SRR14824621	28191	G	T	0,999915	2021-04-01	United States
ORF1ab_265_I	ORF1ab	265	SRR14824622	1059	C	T	1	2021-04-01	United States
ORF1ab_1221_L	ORF1ab	1221	SRR14824622	3927	C	T	1	2021-04-01	United States
ORF1ab_4205_V	ORF1ab	4205	SRR14824622	12878	A	G	0,999739	2021-04-01	United States
ORF1ab_314_L	ORF1ab	314	SRR14824622	14408	C	T	1	2021-04-01	United States
ORF1ab_1183_Y	ORF1ab	1183	SRR14824622	17014	G	T	0,999391	2021-04-01	United States
ORF1ab_2489_C	ORF1ab	2489	SRR14824622	20932	G	T	0,999611	2021-04-01	United States
S_13_I	S	13	SRR14824622	21600	G	T	1	2021-04-01	United States
S_152_C	S	152	SRR14824622	22018	G	T	0,999294	2021-04-01	United States
S_403_I	S	403	SRR14824622	22770	G	T	0,850422	2021-04-01	United States
S_452_R	S	452	SRR14824622	22917	T	G	1	2021-04-01	United States
S_614_G	S	614	SRR14824622	23403	A	G	1	2021-04-01	United States
ORF3a_57_H	ORF3a	57	SRR14824622	25563	G	T	1	2021-04-01	United States
ORF8_100_L	ORF8	100	SRR14824622	28191	G	T	1	2021-04-01	United States
N_205_I	N	205	SRR14824622	28887	C	T	1	2021-04-01	United States
N_234_I	N	234	SRR14824622	28975	G	T	1	2021-04-01	United States
N_254_V	N	254	SRR14824622	29034	C	T	0,0606827	2021-04-01	United States
ORF1ab_1001_I	ORF1ab	1001	SRR14824624	3267	C	T	0,999849	2021-04-01	United States
ORF1ab_1708_D	ORF1ab	1708	SRR14824624	5388	C	A	0,999936	2021-04-01	United States
ORF1ab_2230_T	ORF1ab	2230	SRR14824624	6954	T	C	0,999819	2021-04-01	United States
ORF1ab_3674_NA	ORF1ab	3674	SRR14824624	11287	G	-TCTGGTTTT	0,928784	2021-04-01	United States
ORF1ab_3676_S	ORF1ab	3676	SRR14824624	11291	G	A	0,896684	2021-04-01	United States
ORF1ab_3677_L	ORF1ab	3677	SRR14824624	11296	T	G	0,999593	2021-04-01	United States
ORF1ab_3966_R	ORF1ab	3966	SRR14824624	12162	A	G	0,999813	2021-04-01	United States
ORF1ab_314_L	ORF1ab	314	SRR14824624	14408	C	T	0,999667	2021-04-01	United States
ORF1ab_1383_R	ORF1ab	1383	SRR14824624	17615	A	G	0,999849	2021-04-01	United States
ORF1ab_2120_L	ORF1ab	2120	SRR14824624	19825	G	T	0,192165	2021-04-01	United States
ORF1ab_2557_R	ORF1ab	2557	SRR14824624	21137	A	G	0,999567	2021-04-01	United States
ORF1ab_2580_F	ORF1ab	2580	SRR14824624	21205	C	T	1	2021-04-01	United States
S_68_NA	S	68	SRR14824624	21764	A	-TACATG	0,437428	2021-04-01	United States
S_143_NA	S	143	SRR14824624	21990	T	-TTA	0,916534	2021-04-01	United States
S_501_Y	S	501	SRR14824624	23063	A	T	0,999944	2021-04-01	United States
S_570_D	S	570	SRR14824624	23271	C	A	0,999786	2021-04-01	United States
S_614_G	S	614	SRR14824624	23403	A	G	0,999927	2021-04-01	United States
S_681_H	S	681	SRR14824624	23604	C	A	0,999968	2021-04-01	United States
S_716_I	S	716	SRR14824624	23709	C	T	0,999932	2021-04-01	United States
S_982_A	S	982	SRR14824624	24506	T	G	0,999862	2021-04-01	United States
S_1118_H	S	1118	SRR14824624	24914	G	C	0,999983	2021-04-01	United States
S_1191_N	S	1191	SRR14824624	25135	G	T	0,999875	2021-04-01	United States
ORF7a_3_F	ORF7a	3	SRR14824624	27400	A	T	0,104444	2021-04-01	United States
ORF8_27_*	ORF8	27	SRR14824624	27972	C	T	0,999863	2021-04-01	United States
ORF8_52_I	ORF8	52	SRR14824624	28048	G	T	0,999951	2021-04-01	United States
ORF8_73_C	ORF8	73	SRR14824624	28111	A	G	0,999846	2021-04-01	United States
N_3_H	N	3	SRR14824624	28280	G	C	0,999877	2021-04-01	United States
N_3_V	N	3	SRR14824624	28281	A	T	0,999816	2021-04-01	United States
N_3_E	N	3	SRR14824624	28282	T	A	0,999898	2021-04-01	United States
N_203_K	N	203	SRR14824624	28881	G	A	0,999945	2021-04-01	United States
N_204_R	N	204	SRR14824624	28883	G	C	0,999947	2021-04-01	United States
N_235_F	N	235	SRR14824624	28977	C	T	0,998851	2021-04-01	United States
ORF1ab_646_R	ORF1ab	646	SRR14824625	2201	T	A	0,994959	2021-04-01	United States
ORF1ab_1001_I	ORF1ab	1001	SRR14824625	3267	C	T	0,999659	2021-04-01	United States
ORF1ab_1223_A	ORF1ab	1223	SRR14824625	3933	A	C	0,999656	2021-04-01	United States
ORF1ab_1708_D	ORF1ab	1708	SRR14824625	5388	C	A	0,999923	2021-04-01	United States
ORF1ab_2230_T	ORF1ab	2230	SRR14824625	6954	T	C	0,999668	2021-04-01	United States
ORF1ab_3674_NA	ORF1ab	3674	SRR14824625	11287	G	-TCTGGTTTT	0,924904	2021-04-01	United States
ORF1ab_3676_S	ORF1ab	3676	SRR14824625	11291	G	A	0,914966	2021-04-01	United States
ORF1ab_3677_L	ORF1ab	3677	SRR14824625	11296	T	G	0,995597	2021-04-01	United States
ORF1ab_3829_F	ORF1ab	3829	SRR14824625	11750	C	T	0,999529	2021-04-01	United States
ORF1ab_314_L	ORF1ab	314	SRR14824625	14408	C	T	0,999758	2021-04-01	United States
S_68_NA	S	68	SRR14824625	21764	A	-TACATG	0,415236	2021-04-01	United States
S_143_NA	S	143	SRR14824625	21990	T	-TTA	0,908159	2021-04-01	United States
S_501_Y	S	501	SRR14824625	23063	A	T	0,999886	2021-04-01	United States
S_570_D	S	570	SRR14824625	23271	C	A	0,999748	2021-04-01	United States
S_614_G	S	614	SRR14824625	23403	A	G	0,999927	2021-04-01	United States
S_681_H	S	681	SRR14824625	23604	C	A	0,999968	2021-04-01	United States
S_716_I	S	716	SRR14824625	23709	C	T	0,999828	2021-04-01	United States
S_982_A	S	982	SRR14824625	24506	T	G	0,99983	2021-04-01	United States
S_1118_H	S	1118	SRR14824625	24914	G	C	0,999846	2021-04-01	United States
ORF8_27_*	ORF8	27	SRR14824625	27972	C	T	0,999558	2021-04-01	United States
ORF8_52_I	ORF8	52	SRR14824625	28048	G	T	0,999736	2021-04-01	United States
ORF8_73_C	ORF8	73	SRR14824625	28111	A	G	0,999834	2021-04-01	United States
N_3_H	N	3	SRR14824625	28280	G	C	0,999941	2021-04-01	United States
N_3_V	N	3	SRR14824625	28281	A	T	0,999852	2021-04-01	United States
N_3_E	N	3	SRR14824625	28282	T	A	0,999793	2021-04-01	United States
N_203_K	N	203	SRR14824625	28881	G	A	0,999808	2021-04-01	United States
N_204_R	N	204	SRR14824625	28883	G	C	0,999958	2021-04-01	United States
N_235_F	N	235	SRR14824625	28977	C	T	0,999574	2021-04-01	United States
ORF1ab_488_L	ORF1ab	488	SRR14824626	1727	G	T	0,503214	2021-03-29	United States
ORF1ab_1001_I	ORF1ab	1001	SRR14824626	3267	C	T	0,999843	2021-03-29	United States
ORF1ab_1171_A	ORF1ab	1171	SRR14824626	3776	A	G	0,457815	2021-03-29	United States
ORF1ab_1708_D	ORF1ab	1708	SRR14824626	5388	C	A	0,999786	2021-03-29	United States
ORF1ab_2230_T	ORF1ab	2230	SRR14824626	6954	T	C	0,99991	2021-03-29	United States
ORF1ab_2345_V	ORF1ab	2345	SRR14824626	7299	C	T	0,999643	2021-03-29	United States
ORF1ab_3674_NA	ORF1ab	3674	SRR14824626	11287	G	-TCTGGTTTT	0,931261	2021-03-29	United States
ORF1ab_3676_S	ORF1ab	3676	SRR14824626	11291	G	A	0,940193	2021-03-29	United States
ORF1ab_3677_L	ORF1ab	3677	SRR14824626	11296	T	G	0,99925	2021-03-29	United States
ORF1ab_3829_F	ORF1ab	3829	SRR14824626	11750	C	T	0,999587	2021-03-29	United States
ORF1ab_314_L	ORF1ab	314	SRR14824626	14408	C	T	0,999571	2021-03-29	United States
S_68_NA	S	68	SRR14824626	21764	A	-TACATG	0,430255	2021-03-29	United States
S_143_NA	S	143	SRR14824626	21990	T	-TTA	0,919039	2021-03-29	United States
S_501_Y	S	501	SRR14824626	23063	A	T	1	2021-03-29	United States
S_570_D	S	570	SRR14824626	23271	C	A	0,999688	2021-03-29	United States
S_614_G	S	614	SRR14824626	23403	A	G	0,999874	2021-03-29	United States
S_681_H	S	681	SRR14824626	23604	C	A	0,999762	2021-03-29	United States
S_716_I	S	716	SRR14824626	23709	C	T	0,999854	2021-03-29	United States
S_982_A	S	982	SRR14824626	24506	T	G	0,999928	2021-03-29	United States
S_1118_H	S	1118	SRR14824626	24914	G	C	0,999681	2021-03-29	United States
M_23_L	M	23	SRR14824626	26589	G	C	0,998461	2021-03-29	United States
M_81_S	M	81	SRR14824626	26763	G	T	0,999674	2021-03-29	United States
ORF8_27_*	ORF8	27	SRR14824626	27972	C	T	0,999845	2021-03-29	United States
ORF8_52_I	ORF8	52	SRR14824626	28048	G	T	0,999835	2021-03-29	United States
ORF8_68_*	ORF8	68	SRR14824626	28095	A	T	0,790602	2021-03-29	United States
ORF8_73_C	ORF8	73	SRR14824626	28111	A	G	0,999871	2021-03-29	United States
N_3_H	N	3	SRR14824626	28280	G	C	0,999877	2021-03-29	United States
N_3_V	N	3	SRR14824626	28281	A	T	0,999755	2021-03-29	United States
N_3_E	N	3	SRR14824626	28282	T	A	0,999939	2021-03-29	United States
N_203_K	N	203	SRR14824626	28881	G	A	0,999891	2021-03-29	United States
N_204_R	N	204	SRR14824626	28883	G	C	0,999894	2021-03-29	United States
N_235_F	N	235	SRR14824626	28977	C	T	0,999423	2021-03-29	United States
ORF1ab_730_F	ORF1ab	730	SRR14824627	2453	C	T	1	2021-04-01	United States
ORF1ab_1001_I	ORF1ab	1001	SRR14824627	3267	C	T	0,999875	2021-04-01	United States
ORF1ab_1708_D	ORF1ab	1708	SRR14824627	5388	C	A	1	2021-04-01	United States
ORF1ab_1860_E	ORF1ab	1860	SRR14824627	5843	A	G	0,999857	2021-04-01	United States
ORF1ab_2230_T	ORF1ab	2230	SRR14824627	6954	T	C	1	2021-04-01	United States
ORF1ab_3116_F	ORF1ab	3116	SRR14824627	9611	C	T	1	2021-04-01	United States
ORF1ab_3674_NA	ORF1ab	3674	SRR14824627	11287	G	-TCTGGTTTT	0,933252	2021-04-01	United States
ORF1ab_3676_S	ORF1ab	3676	SRR14824627	11291	G	A	0,975524	2021-04-01	United States
ORF1ab_3677_L	ORF1ab	3677	SRR14824627	11296	T	G	0,996923	2021-04-01	United States
ORF1ab_314_L	ORF1ab	314	SRR14824627	14408	C	T	1	2021-04-01	United States
S_68_NA	S	68	SRR14824627	21764	A	-TACATG	0,410866	2021-04-01	United States
S_98_F	S	98	SRR14824627	21855	C	T	1	2021-04-01	United States
S_138_H	S	138	SRR14824627	21974	G	C	0,942149	2021-04-01	United States
S_143_NA	S	143	SRR14824627	21990	T	-TTA	0,894962	2021-04-01	United States
S_501_Y	S	501	SRR14824627	23063	A	T	1	2021-04-01	United States
S_570_D	S	570	SRR14824627	23271	C	A	0,999622	2021-04-01	United States
S_614_G	S	614	SRR14824627	23403	A	G	0,999748	2021-04-01	United States
S_681_H	S	681	SRR14824627	23604	C	A	1	2021-04-01	United States
S_716_I	S	716	SRR14824627	23709	C	T	0,999726	2021-04-01	United States
S_982_A	S	982	SRR14824627	24506	T	G	0,999838	2021-04-01	United States
S_1118_H	S	1118	SRR14824627	24914	G	C	1	2021-04-01	United States
ORF3a_175_I	ORF3a	175	SRR14824627	25916	C	T	0,0943201	2021-04-01	United States
ORF8_27_*	ORF8	27	SRR14824627	27972	C	T	1	2021-04-01	United States
ORF8_52_I	ORF8	52	SRR14824627	28048	G	T	1	2021-04-01	United States
ORF8_73_C	ORF8	73	SRR14824627	28111	A	G	0,999203	2021-04-01	United States
N_3_H	N	3	SRR14824627	28280	G	C	1	2021-04-01	United States
N_3_V	N	3	SRR14824627	28281	A	T	1	2021-04-01	United States
N_3_E	N	3	SRR14824627	28282	T	A	0,999871	2021-04-01	United States
N_8_D	N	8	SRR14824627	28295	A	G	1	2021-04-01	United States
N_203_K	N	203	SRR14824627	28881	G	A	1	2021-04-01	United States
N_204_R	N	204	SRR14824627	28883	G	C	0,999481	2021-04-01	United States
N_235_F	N	235	SRR14824627	28977	C	T	0,999071	2021-04-01	United States
ORF1ab_1001_I	ORF1ab	1001	SRR14824628	3267	C	T	0,99972	2021-03-29	United States
ORF1ab_1171_A	ORF1ab	1171	SRR14824628	3776	A	G	0,44161	2021-03-29	United States
ORF1ab_1708_D	ORF1ab	1708	SRR14824628	5388	C	A	0,999745	2021-03-29	United States
ORF1ab_2230_T	ORF1ab	2230	SRR14824628	6954	T	C	0,999878	2021-03-29	United States
ORF1ab_2345_V	ORF1ab	2345	SRR14824628	7299	C	T	1	2021-03-29	United States
ORF1ab_3674_NA	ORF1ab	3674	SRR14824628	11287	G	-TCTGGTTTT	0,924719	2021-03-29	United States
ORF1ab_3676_S	ORF1ab	3676	SRR14824628	11291	G	A	0,956846	2021-03-29	United States
ORF1ab_3677_L	ORF1ab	3677	SRR14824628	11296	T	G	0,997187	2021-03-29	United States
ORF1ab_3829_F	ORF1ab	3829	SRR14824628	11750	C	T	0,999359	2021-03-29	United States
ORF1ab_314_L	ORF1ab	314	SRR14824628	14408	C	T	0,99987	2021-03-29	United States
S_68_NA	S	68	SRR14824628	21764	A	-TACATG	0,418074	2021-03-29	United States
S_143_NA	S	143	SRR14824628	21990	T	-TTA	0,894499	2021-03-29	United States
S_501_Y	S	501	SRR14824628	23063	A	T	0,999941	2021-03-29	United States
S_570_D	S	570	SRR14824628	23271	C	A	0,999844	2021-03-29	United States
S_614_G	S	614	SRR14824628	23403	A	G	0,999915	2021-03-29	United States
S_681_H	S	681	SRR14824628	23604	C	A	0,999856	2021-03-29	United States
S_716_I	S	716	SRR14824628	23709	C	T	0,999887	2021-03-29	United States
S_982_A	S	982	SRR14824628	24506	T	G	0,999844	2021-03-29	United States
S_1118_H	S	1118	SRR14824628	24914	G	C	0,999753	2021-03-29	United States
M_23_L	M	23	SRR14824628	26589	G	C	0,998728	2021-03-29	United States
M_81_S	M	81	SRR14824628	26763	G	T	0,999658	2021-03-29	United States
ORF8_27_*	ORF8	27	SRR14824628	27972	C	T	0,999757	2021-03-29	United States
ORF8_52_I	ORF8	52	SRR14824628	28048	G	T	0,999824	2021-03-29	United States
ORF8_68_*	ORF8	68	SRR14824628	28095	A	T	0,839986	2021-03-29	United States
ORF8_73_C	ORF8	73	SRR14824628	28111	A	G	0,999892	2021-03-29	United States
N_3_H	N	3	SRR14824628	28280	G	C	0,999951	2021-03-29	United States
N_3_V	N	3	SRR14824628	28281	A	T	0,999886	2021-03-29	United States
N_3_E	N	3	SRR14824628	28282	T	A	0,999935	2021-03-29	United States
N_203_K	N	203	SRR14824628	28881	G	A	0,999576	2021-03-29	United States
N_204_R	N	204	SRR14824628	28883	G	C	0,999853	2021-03-29	United States
N_235_F	N	235	SRR14824628	28977	C	T	0,99952	2021-03-29	United States
ORF1ab_265_I	ORF1ab	265	SRR14824629	1059	C	T	0,9999	2021-04-01	United States
ORF1ab_798_N	ORF1ab	798	SRR14824629	2659	G	T	0,999921	2021-04-01	United States
ORF1ab_1946_S	ORF1ab	1946	SRR14824629	6101	G	A	0,999665	2021-04-01	United States
ORF1ab_3201_P	ORF1ab	3201	SRR14824629	9867	T	C	0,999855	2021-04-01	United States
ORF1ab_3674_NA	ORF1ab	3674	SRR14824629	11287	G	-TCTGGTTTT	0,93555	2021-04-01	United States
ORF1ab_3676_S	ORF1ab	3676	SRR14824629	11291	G	A	0,908633	2021-04-01	United States
ORF1ab_3677_L	ORF1ab	3677	SRR14824629	11296	T	G	0,99969	2021-04-01	United States
ORF1ab_3796_NA	ORF1ab	3796	SRR14824629	11651	C	+T	0,12568	2021-04-01	United States
ORF1ab_314_L	ORF1ab	314	SRR14824629	14408	C	T	0,999851	2021-04-01	United States
ORF1ab_1011_H	ORF1ab	1011	SRR14824629	16500	A	C	0,997886	2021-04-01	United States
S_3_NA	S	3	SRR14824629	21569	G	+T	0,0883916	2021-04-01	United States
S_5_F	S	5	SRR14824629	21575	C	T	0,999916	2021-04-01	United States
S_95_I	S	95	SRR14824629	21846	C	T	0,99961	2021-04-01	United States
S_253_G	S	253	SRR14824629	22320	A	G	0,999868	2021-04-01	United States
S_477_N	S	477	SRR14824629	22992	G	A	0,999892	2021-04-01	United States
S_614_G	S	614	SRR14824629	23403	A	G	0,999915	2021-04-01	United States
S_845_S	S	845	SRR14824629	24095	G	T	0,9834	2021-04-01	United States
S_957_R	S	957	SRR14824629	24432	A	G	0,999477	2021-04-01	United States
S_1260_N	S	1260	SRR14824629	25340	G	A	0,9996	2021-04-01	United States
ORF3a_42_L	ORF3a	42	SRR14824629	25517	C	T	0,999252	2021-04-01	United States
ORF3a_57_H	ORF3a	57	SRR14824629	25563	G	T	0,999516	2021-04-01	United States
ORF7a_116_F	ORF7a	116	SRR14824629	27739	C	T	0,999839	2021-04-01	United States
ORF8_11_I	ORF8	11	SRR14824629	27925	C	T	0,999761	2021-04-01	United States
N_13_L	N	13	SRR14824629	28311	C	T	0,999797	2021-04-01	United States
N_202_R	N	202	SRR14824629	28879	T	G	0,999878	2021-04-01	United States
ORF1ab_265_I	ORF1ab	265	SRR14824630	1059	C	T	0,999728	2021-04-01	United States
ORF1ab_1946_S	ORF1ab	1946	SRR14824630	6101	G	A	0,999647	2021-04-01	United States
ORF1ab_3201_P	ORF1ab	3201	SRR14824630	9867	T	C	0,999825	2021-04-01	United States
ORF1ab_3674_NA	ORF1ab	3674	SRR14824630	11287	G	-TCTGGTTTT	0,905131	2021-04-01	United States
ORF1ab_3676_S	ORF1ab	3676	SRR14824630	11291	G	A	0,932241	2021-04-01	United States
ORF1ab_3677_L	ORF1ab	3677	SRR14824630	11296	T	G	0,998643	2021-04-01	United States
ORF1ab_314_L	ORF1ab	314	SRR14824630	14408	C	T	0,999664	2021-04-01	United States
ORF1ab_1011_H	ORF1ab	1011	SRR14824630	16500	A	C	0,987757	2021-04-01	United States
S_3_NA	S	3	SRR14824630	21569	G	+T	0,0906175	2021-04-01	United States
S_5_F	S	5	SRR14824630	21575	C	T	0,999818	2021-04-01	United States
S_95_I	S	95	SRR14824630	21846	C	T	0,999828	2021-04-01	United States
S_253_G	S	253	SRR14824630	22320	A	G	0,99983	2021-04-01	United States
S_477_N	S	477	SRR14824630	22992	G	A	0,999861	2021-04-01	United States
S_614_G	S	614	SRR14824630	23403	A	G	0,999699	2021-04-01	United States
S_957_R	S	957	SRR14824630	24432	A	G	0,999573	2021-04-01	United States
ORF3a_42_L	ORF3a	42	SRR14824630	25517	C	T	0,999058	2021-04-01	United States
ORF3a_57_H	ORF3a	57	SRR14824630	25563	G	T	0,999678	2021-04-01	United States
ORF7a_116_F	ORF7a	116	SRR14824630	27739	C	T	0,999779	2021-04-01	United States
ORF8_11_I	ORF8	11	SRR14824630	27925	C	T	0,999936	2021-04-01	United States
N_13_L	N	13	SRR14824630	28311	C	T	0,999824	2021-04-01	United States
N_202_R	N	202	SRR14824630	28879	T	G	0,999853	2021-04-01	United States
ORF1ab_730_F	ORF1ab	730	SRR14824631	2453	C	T	0,998976	2021-04-01	United States
ORF1ab_1001_I	ORF1ab	1001	SRR14824631	3267	C	T	1	2021-04-01	United States
ORF1ab_1708_D	ORF1ab	1708	SRR14824631	5388	C	A	1	2021-04-01	United States
ORF1ab_2230_T	ORF1ab	2230	SRR14824631	6954	T	C	1	2021-04-01	United States
ORF1ab_2255_F	ORF1ab	2255	SRR14824631	7029	C	T	0,29699	2021-04-01	United States
ORF1ab_3674_NA	ORF1ab	3674	SRR14824631	11287	G	-TCTGGTTTT	0,927462	2021-04-01	United States
ORF1ab_3676_S	ORF1ab	3676	SRR14824631	11291	G	A	0,972414	2021-04-01	United States
ORF1ab_3677_L	ORF1ab	3677	SRR14824631	11296	T	G	0,998507	2021-04-01	United States
ORF1ab_314_L	ORF1ab	314	SRR14824631	14408	C	T	1	2021-04-01	United States
ORF1ab_1583_C	ORF1ab	1583	SRR14824631	18214	G	T	0,27299	2021-04-01	United States
ORF1ab_1728_D	ORF1ab	1728	SRR14824631	18651	G	T	0,998974	2021-04-01	United States
S_68_NA	S	68	SRR14824631	21764	A	-TACATG	0,396242	2021-04-01	United States
S_98_F	S	98	SRR14824631	21855	C	T	1	2021-04-01	United States
S_138_H	S	138	SRR14824631	21974	G	C	0,995629	2021-04-01	United States
S_143_NA	S	143	SRR14824631	21990	T	-TTA	0,888956	2021-04-01	United States
S_501_Y	S	501	SRR14824631	23063	A	T	0,996928	2021-04-01	United States
S_570_D	S	570	SRR14824631	23271	C	A	0,999739	2021-04-01	United States
S_614_G	S	614	SRR14824631	23403	A	G	0,999843	2021-04-01	United States
S_815_K	S	815	SRR14824631	24006	G	A	0,126142	2021-04-01	United States
S_982_A	S	982	SRR14824631	24506	T	G	1	2021-04-01	United States
S_1118_H	S	1118	SRR14824631	24914	G	C	0,999853	2021-04-01	United States
ORF3a_148_Y	ORF3a	148	SRR14824631	25835	G	A	0,1472	2021-04-01	United States
ORF8_27_*	ORF8	27	SRR14824631	27972	C	T	1	2021-04-01	United States
ORF8_52_I	ORF8	52	SRR14824631	28048	G	T	1	2021-04-01	United States
ORF8_73_C	ORF8	73	SRR14824631	28111	A	G	0,999868	2021-04-01	United States
N_3_H	N	3	SRR14824631	28280	G	C	0,99995	2021-04-01	United States
N_3_V	N	3	SRR14824631	28281	A	T	0,999888	2021-04-01	United States
N_3_E	N	3	SRR14824631	28282	T	A	0,999864	2021-04-01	United States
N_203_K	N	203	SRR14824631	28881	G	A	1	2021-04-01	United States
N_204_R	N	204	SRR14824631	28883	G	C	1	2021-04-01	United States
N_235_F	N	235	SRR14824631	28977	C	T	1	2021-04-01	United States
ORF1ab_555_G	ORF1ab	555	SRR14824632	1929	C	G	0,999843	2021-04-01	United States
ORF1ab_1001_I	ORF1ab	1001	SRR14824632	3267	C	T	0,999706	2021-04-01	United States
ORF1ab_1708_D	ORF1ab	1708	SRR14824632	5388	C	A	1	2021-04-01	United States
ORF1ab_2230_T	ORF1ab	2230	SRR14824632	6954	T	C	1	2021-04-01	United States
ORF1ab_3674_NA	ORF1ab	3674	SRR14824632	11287	G	-TCTGGTTTT	0,932923	2021-04-01	United States
ORF1ab_3676_S	ORF1ab	3676	SRR14824632	11291	G	A	0,965871	2021-04-01	United States
ORF1ab_3677_L	ORF1ab	3677	SRR14824632	11296	T	G	0,997976	2021-04-01	United States
ORF1ab_3966_R	ORF1ab	3966	SRR14824632	12162	A	G	0,999752	2021-04-01	United States
ORF1ab_314_L	ORF1ab	314	SRR14824632	14408	C	T	0,999544	2021-04-01	United States
ORF1ab_1383_R	ORF1ab	1383	SRR14824632	17615	A	G	1	2021-04-01	United States
ORF1ab_2179_Y	ORF1ab	2179	SRR14824632	20002	G	T	0,999469	2021-04-01	United States
ORF1ab_2557_R	ORF1ab	2557	SRR14824632	21137	A	G	0,999874	2021-04-01	United States
S_68_NA	S	68	SRR14824632	21764	A	-TACATG	0,398627	2021-04-01	United States
S_143_NA	S	143	SRR14824632	21990	T	-TTA	0,912684	2021-04-01	United States
S_501_Y	S	501	SRR14824632	23063	A	T	1	2021-04-01	United States
S_570_D	S	570	SRR14824632	23271	C	A	0,999734	2021-04-01	United States
S_614_G	S	614	SRR14824632	23403	A	G	0,999761	2021-04-01	United States
S_681_H	S	681	SRR14824632	23604	C	A	1	2021-04-01	United States
S_716_I	S	716	SRR14824632	23709	C	T	1	2021-04-01	United States
S_982_A	S	982	SRR14824632	24506	T	G	0,99989	2021-04-01	United States
S_1118_H	S	1118	SRR14824632	24914	G	C	0,999901	2021-04-01	United States
S_1191_N	S	1191	SRR14824632	25135	G	T	0,999893	2021-04-01	United States
ORF8_27_*	ORF8	27	SRR14824632	27972	C	T	0,999303	2021-04-01	United States
ORF8_52_I	ORF8	52	SRR14824632	28048	G	T	1	2021-04-01	United States
ORF8_73_C	ORF8	73	SRR14824632	28111	A	G	0,999874	2021-04-01	United States
N_3_H	N	3	SRR14824632	28280	G	C	0,999957	2021-04-01	United States
N_3_V	N	3	SRR14824632	28281	A	T	0,999904	2021-04-01	United States
N_3_E	N	3	SRR14824632	28282	T	A	0,999904	2021-04-01	United States
N_203_K	N	203	SRR14824632	28881	G	A	1	2021-04-01	United States
N_204_R	N	204	SRR14824632	28883	G	C	1	2021-04-01	United States
N_235_F	N	235	SRR14824632	28977	C	T	1	2021-04-01	United States
ORF1ab_555_G	ORF1ab	555	SRR14824633	1929	C	G	0,999914	2021-04-01	United States
ORF1ab_1001_I	ORF1ab	1001	SRR14824633	3267	C	T	0,999763	2021-04-01	United States
ORF1ab_1708_D	ORF1ab	1708	SRR14824633	5388	C	A	1	2021-04-01	United States
ORF1ab_2230_T	ORF1ab	2230	SRR14824633	6954	T	C	1	2021-04-01	United States
ORF1ab_3674_NA	ORF1ab	3674	SRR14824633	11287	G	-TCTGGTTTT	0,943329	2021-04-01	United States
ORF1ab_3676_S	ORF1ab	3676	SRR14824633	11291	G	A	0,930548	2021-04-01	United States
ORF1ab_3677_L	ORF1ab	3677	SRR14824633	11296	T	G	0,997236	2021-04-01	United States
ORF1ab_3966_R	ORF1ab	3966	SRR14824633	12162	A	G	0,999908	2021-04-01	United States
ORF1ab_314_L	ORF1ab	314	SRR14824633	14408	C	T	0,998909	2021-04-01	United States
ORF1ab_1383_R	ORF1ab	1383	SRR14824633	17615	A	G	0,999807	2021-04-01	United States
ORF1ab_2179_Y	ORF1ab	2179	SRR14824633	20002	G	T	0,999347	2021-04-01	United States
ORF1ab_2557_R	ORF1ab	2557	SRR14824633	21137	A	G	0,999952	2021-04-01	United States
S_68_NA	S	68	SRR14824633	21764	A	-TACATG	0,382079	2021-04-01	United States
S_143_NA	S	143	SRR14824633	21990	T	-TTA	0,917801	2021-04-01	United States
S_501_Y	S	501	SRR14824633	23063	A	T	1	2021-04-01	United States
S_570_D	S	570	SRR14824633	23271	C	A	0,999857	2021-04-01	United States
S_614_G	S	614	SRR14824633	23403	A	G	0,999712	2021-04-01	United States
S_681_H	S	681	SRR14824633	23604	C	A	0,999916	2021-04-01	United States
S_716_I	S	716	SRR14824633	23709	C	T	0,999873	2021-04-01	United States
S_982_A	S	982	SRR14824633	24506	T	G	1	2021-04-01	United States
S_1118_H	S	1118	SRR14824633	24914	G	C	0,999884	2021-04-01	United States
S_1191_N	S	1191	SRR14824633	25135	G	T	0,999874	2021-04-01	United States
ORF8_27_*	ORF8	27	SRR14824633	27972	C	T	0,99979	2021-04-01	United States
ORF8_52_I	ORF8	52	SRR14824633	28048	G	T	0,999735	2021-04-01	United States
ORF8_73_C	ORF8	73	SRR14824633	28111	A	G	0,999868	2021-04-01	United States
N_3_H	N	3	SRR14824633	28280	G	C	0,999939	2021-04-01	United States
N_3_V	N	3	SRR14824633	28281	A	T	1	2021-04-01	United States
N_3_E	N	3	SRR14824633	28282	T	A	0,999909	2021-04-01	United States
N_203_K	N	203	SRR14824633	28881	G	A	1	2021-04-01	United States
N_204_R	N	204	SRR14824633	28883	G	C	1	2021-04-01	United States
N_235_F	N	235	SRR14824633	28977	C	T	1	2021-04-01	United States
ORF1ab_184_C	ORF1ab	184	SRR14824634	815	C	T	0,111626	2021-04-01	United States
ORF1ab_892_S	ORF1ab	892	SRR14824634	2939	C	T	0,999796	2021-04-01	United States
ORF1ab_1001_I	ORF1ab	1001	SRR14824634	3267	C	T	0,999746	2021-04-01	United States
ORF1ab_1708_D	ORF1ab	1708	SRR14824634	5388	C	A	0,999646	2021-04-01	United States
ORF1ab_2186_A	ORF1ab	2186	SRR14824634	6821	A	G	0,999569	2021-04-01	United States
ORF1ab_2230_T	ORF1ab	2230	SRR14824634	6954	T	C	0,999918	2021-04-01	United States
ORF1ab_2259_I	ORF1ab	2259	SRR14824634	7042	G	T	0,999364	2021-04-01	United States
ORF1ab_3674_NA	ORF1ab	3674	SRR14824634	11287	G	-TCTGGTTTT	0,936445	2021-04-01	United States
ORF1ab_3676_S	ORF1ab	3676	SRR14824634	11291	G	A	0,976528	2021-04-01	United States
ORF1ab_3677_L	ORF1ab	3677	SRR14824634	11296	T	G	0,998308	2021-04-01	United States
ORF1ab_4364_I	ORF1ab	4364	SRR14824634	13356	C	T	0,999893	2021-04-01	United States
ORF1ab_218_L	ORF1ab	218	SRR14824634	14120	C	T	0,99968	2021-04-01	United States
ORF1ab_314_L	ORF1ab	314	SRR14824634	14408	C	T	0,999439	2021-04-01	United States
S_68_NA	S	68	SRR14824634	21764	A	-TACATG	0,4186	2021-04-01	United States
S_143_NA	S	143	SRR14824634	21990	T	-TTA	0,916835	2021-04-01	United States
S_501_Y	S	501	SRR14824634	23063	A	T	0,998529	2021-04-01	United States
S_570_D	S	570	SRR14824634	23271	C	A	0,999786	2021-04-01	United States
S_614_G	S	614	SRR14824634	23403	A	G	0,999851	2021-04-01	United States
S_681_H	S	681	SRR14824634	23604	C	A	0,999937	2021-04-01	United States
S_716_I	S	716	SRR14824634	23709	C	T	0,999828	2021-04-01	United States
S_982_A	S	982	SRR14824634	24506	T	G	0,999908	2021-04-01	United States
S_1118_H	S	1118	SRR14824634	24914	G	C	0,999896	2021-04-01	United States
ORF8_27_*	ORF8	27	SRR14824634	27972	C	T	1	2021-04-01	United States
ORF8_52_I	ORF8	52	SRR14824634	28048	G	T	0,99967	2021-04-01	United States
ORF8_61_F	ORF8	61	SRR14824634	28075	G	T	0,999911	2021-04-01	United States
ORF8_68_*	ORF8	68	SRR14824634	28095	A	T	0,865537	2021-04-01	United States
ORF8_73_C	ORF8	73	SRR14824634	28111	A	G	0,999928	2021-04-01	United States
N_3_H	N	3	SRR14824634	28280	G	C	0,999971	2021-04-01	United States
N_3_V	N	3	SRR14824634	28281	A	T	0,999914	2021-04-01	United States
N_3_E	N	3	SRR14824634	28282	T	A	0,999827	2021-04-01	United States
N_203_K	N	203	SRR14824634	28881	G	A	0,999733	2021-04-01	United States
N_204_R	N	204	SRR14824634	28883	G	C	0,999826	2021-04-01	United States
N_235_F	N	235	SRR14824634	28977	C	T	0,999554	2021-04-01	United States
ORF1ab_5_I	ORF1ab	5	SRR14824635	278	G	A	0,207031	2021-04-01	United States
ORF1ab_140_NA	ORF1ab	140	SRR14824635	685	A	-AAGTCATTT	0,0847303	2021-04-01	United States
ORF1ab_265_I	ORF1ab	265	SRR14824635	1059	C	T	1	2021-04-01	United States
ORF1ab_446_NA	ORF1ab	446	SRR14824635	1603	T	-A	0,0757307	2021-04-01	United States
ORF1ab_1679_S	ORF1ab	1679	SRR14824635	5300	G	T	0,999283	2021-04-01	United States
ORF1ab_2648_I	ORF1ab	2648	SRR14824635	8208	C	T	0,0507123	2021-04-01	United States
ORF1ab_3162_E	ORF1ab	3162	SRR14824635	9749	A	G	0,999883	2021-04-01	United States
ORF1ab_3201_P	ORF1ab	3201	SRR14824635	9867	T	C	1	2021-04-01	United States
ORF1ab_3209_V	ORF1ab	3209	SRR14824635	9891	C	T	0,998231	2021-04-01	United States
ORF1ab_3603_NA	ORF1ab	3603	SRR14824635	11074	C	+TT	0,0835622	2021-04-01	United States
ORF1ab_3674_NA	ORF1ab	3674	SRR14824635	11287	G	-TCTGGTTTT	0,93638	2021-04-01	United States
ORF1ab_3676_S	ORF1ab	3676	SRR14824635	11291	G	A	0,971751	2021-04-01	United States
ORF1ab_3677_L	ORF1ab	3677	SRR14824635	11296	T	G	0,997699	2021-04-01	United States
ORF1ab_3847_I	ORF1ab	3847	SRR14824635	11804	G	A	0,999882	2021-04-01	United States
ORF1ab_3983_F	ORF1ab	3983	SRR14824635	12213	C	T	0,133645	2021-04-01	United States
ORF1ab_4182_F	ORF1ab	4182	SRR14824635	12809	C	T	0,0734997	2021-04-01	United States
ORF1ab_314_L	ORF1ab	314	SRR14824635	14408	C	T	0,999682	2021-04-01	United States
ORF1ab_1176_*	ORF1ab	1176	SRR14824635	16995	C	A	0,26049	2021-04-01	United States
ORF1ab_1429_NA	ORF1ab	1429	SRR14824635	17753	G	-GA	0,0868201	2021-04-01	United States
ORF1ab_1725_L	ORF1ab	1725	SRR14824635	18640	A	C	0,999908	2021-04-01	United States
ORF1ab_1877_V	ORF1ab	1877	SRR14824635	19097	C	T	0,0945614	2021-04-01	United States
ORF1ab_2091_A	ORF1ab	2091	SRR14824635	19739	T	C	0,116766	2021-04-01	United States
ORF1ab_2537_I	ORF1ab	2537	SRR14824635	21077	C	T	0,103201	2021-04-01	United States
S_12_F	S	12	SRR14824635	21597	C	T	1	2021-04-01	United States
S_80_G	S	80	SRR14824635	21801	A	G	1	2021-04-01	United States
S_143_NA	S	143	SRR14824635	21990	T	-TTA	0,869842	2021-04-01	United States
S_157_S	S	157	SRR14824635	22032	T	C	0,984722	2021-04-01	United States
S_170_H	S	170	SRR14824635	22070	T	C	0,162584	2021-04-01	United States
S_240_NA	S	240	SRR14824635	22281	C	-T	0,064557	2021-04-01	United States
S_452_R	S	452	SRR14824635	22917	T	G	1	2021-04-01	United States
S_572_I	S	572	SRR14824635	23277	C	T	0,0796845	2021-04-01	United States
S_614_G	S	614	SRR14824635	23403	A	G	0,999908	2021-04-01	United States
S_619_K	S	619	SRR14824635	23417	G	A	0,0771741	2021-04-01	United States
S_758_NA	S	758	SRR14824635	23835	G	+T	0,103734	2021-04-01	United States
S_859_N	S	859	SRR14824635	24138	C	A	1	2021-04-01	United States
S_950_H	S	950	SRR14824635	24410	G	C	0,993113	2021-04-01	United States
S_999_NA	S	999	SRR14824635	24558	G	-C	0,125288	2021-04-01	United States
S_1011_*	S	1011	SRR14824635	24593	C	T	0,121912	2021-04-01	United States
S_1190_V	S	1190	SRR14824635	25131	C	T	0,0737691	2021-04-01	United States
ORF3a_42_L	ORF3a	42	SRR14824635	25517	C	T	0,999806	2021-04-01	United States
ORF3a_57_H	ORF3a	57	SRR14824635	25563	G	T	0,999891	2021-04-01	United States
ORF3a_104_NA	ORF3a	104	SRR14824635	25702	C	+T	0,0999658	2021-04-01	United States
ORF3a_104_L	ORF3a	104	SRR14824635	25703	C	T	0,99474	2021-04-01	United States
ORF8_11_I	ORF8	11	SRR14824635	27925	C	T	0,999451	2021-04-01	United States
ORF8_51_S	ORF8	51	SRR14824635	28044	G	T	1	2021-04-01	United States
N_205_I	N	205	SRR14824635	28887	C	T	1	2021-04-01	United States
N_234_I	N	234	SRR14824635	28975	G	A	1	2021-04-01	United States
ORF1ab_265_I	ORF1ab	265	SRR14824636	1059	C	T	1	2021-04-01	United States
ORF1ab_1474_I	ORF1ab	1474	SRR14824636	4686	C	T	0,94936	2021-04-01	United States
ORF1ab_1679_S	ORF1ab	1679	SRR14824636	5300	G	T	1	2021-04-01	United States
ORF1ab_3162_E	ORF1ab	3162	SRR14824636	9749	A	G	0,999754	2021-04-01	United States
ORF1ab_3201_P	ORF1ab	3201	SRR14824636	9867	T	C	1	2021-04-01	United States
ORF1ab_3209_V	ORF1ab	3209	SRR14824636	9891	C	T	0,99922	2021-04-01	United States
ORF1ab_3674_NA	ORF1ab	3674	SRR14824636	11287	G	-TCTGGTTTT	0,924101	2021-04-01	United States
ORF1ab_3676_S	ORF1ab	3676	SRR14824636	11291	G	A	0,847826	2021-04-01	United States
ORF1ab_3677_L	ORF1ab	3677	SRR14824636	11296	T	G	0,996	2021-04-01	United States
ORF1ab_3847_I	ORF1ab	3847	SRR14824636	11804	G	A	0,999879	2021-04-01	United States
ORF1ab_314_L	ORF1ab	314	SRR14824636	14408	C	T	1	2021-04-01	United States
S_155_R	S	155	SRR14824636	22025	A	C	1	2021-04-01	United States
S_157_S	S	157	SRR14824636	22032	T	C	0,999678	2021-04-01	United States
S_452_R	S	452	SRR14824636	22917	T	G	1	2021-04-01	United States
S_614_G	S	614	SRR14824636	23403	A	G	1	2021-04-01	United States
S_859_N	S	859	SRR14824636	24138	C	A	0,998976	2021-04-01	United States
S_950_H	S	950	SRR14824636	24410	G	C	0,831159	2021-04-01	United States
ORF3a_42_L	ORF3a	42	SRR14824636	25517	C	T	0,998489	2021-04-01	United States
ORF3a_57_H	ORF3a	57	SRR14824636	25563	G	T	1	2021-04-01	United States
ORF3a_104_L	ORF3a	104	SRR14824636	25703	C	T	0,989443	2021-04-01	United States
ORF8_11_I	ORF8	11	SRR14824636	27925	C	T	0,998073	2021-04-01	United States
ORF8_51_S	ORF8	51	SRR14824636	28044	G	T	0,998744	2021-04-01	United States
ORF8_119_NA	ORF8	119	SRR14824636	28250	T	+CTG	0,819722	2021-04-01	United States
ORF8_120_NA	ORF8	120	SRR14824636	28253	C	-A	0,989031	2021-04-01	United States
N_205_I	N	205	SRR14824636	28887	C	T	1	2021-04-01	United States
N_234_I	N	234	SRR14824636	28975	G	A	1	2021-04-01	United States
ORF1ab_814_I	ORF1ab	814	SRR14824637	2706	C	T	0,999926	2021-04-01	United States
ORF1ab_1001_I	ORF1ab	1001	SRR14824637	3267	C	T	0,999905	2021-04-01	United States
ORF1ab_1708_D	ORF1ab	1708	SRR14824637	5388	C	A	0,999614	2021-04-01	United States
ORF1ab_2230_T	ORF1ab	2230	SRR14824637	6954	T	C	0,999726	2021-04-01	United States
ORF1ab_3674_NA	ORF1ab	3674	SRR14824637	11287	G	-TCTGGTTTT	0,937231	2021-04-01	United States
ORF1ab_3676_S	ORF1ab	3676	SRR14824637	11291	G	A	0,968709	2021-04-01	United States
ORF1ab_3677_L	ORF1ab	3677	SRR14824637	11296	T	G	0,998132	2021-04-01	United States
ORF1ab_218_L	ORF1ab	218	SRR14824637	14120	C	T	0,999724	2021-04-01	United States
ORF1ab_314_L	ORF1ab	314	SRR14824637	14408	C	T	0,999641	2021-04-01	United States
ORF1ab_1975_S	ORF1ab	1975	SRR14824637	19390	C	T	1	2021-04-01	United States
S_20_I	S	20	SRR14824637	21621	C	T	0,999723	2021-04-01	United States
S_68_NA	S	68	SRR14824637	21764	A	-TACATG	0,421342	2021-04-01	United States
S_143_NA	S	143	SRR14824637	21990	T	-TTA	0,901062	2021-04-01	United States
S_501_Y	S	501	SRR14824637	23063	A	T	1	2021-04-01	United States
S_570_D	S	570	SRR14824637	23271	C	A	0,999862	2021-04-01	United States
S_614_G	S	614	SRR14824637	23403	A	G	0,999777	2021-04-01	United States
S_681_H	S	681	SRR14824637	23604	C	A	0,999942	2021-04-01	United States
S_716_I	S	716	SRR14824637	23709	C	T	0,999726	2021-04-01	United States
S_982_A	S	982	SRR14824637	24506	T	G	0,999951	2021-04-01	United States
S_1118_H	S	1118	SRR14824637	24914	G	C	0,999945	2021-04-01	United States
ORF6_61_H	ORF6	61	SRR14824637	27382	G	C	1	2021-04-01	United States
ORF6_61_V	ORF6	61	SRR14824637	27383	A	T	0,999841	2021-04-01	United States
ORF8_27_*	ORF8	27	SRR14824637	27972	C	T	0,999872	2021-04-01	United States
ORF8_52_I	ORF8	52	SRR14824637	28048	G	T	0,999911	2021-04-01	United States
ORF8_68_*	ORF8	68	SRR14824637	28095	A	T	0,863266	2021-04-01	United States
ORF8_73_C	ORF8	73	SRR14824637	28111	A	G	0,999644	2021-04-01	United States
N_3_H	N	3	SRR14824637	28280	G	C	0,999961	2021-04-01	United States
N_3_V	N	3	SRR14824637	28281	A	T	0,999942	2021-04-01	United States
N_3_E	N	3	SRR14824637	28282	T	A	0,999826	2021-04-01	United States
N_90_S	N	90	SRR14824637	28541	G	T	0,551974	2021-04-01	United States
N_203_K	N	203	SRR14824637	28881	G	A	0,999658	2021-04-01	United States
N_204_R	N	204	SRR14824637	28883	G	C	1	2021-04-01	United States
N_235_F	N	235	SRR14824637	28977	C	T	0,999658	2021-04-01	United States
ORF1ab_1001_I	ORF1ab	1001	SRR14824638	3267	C	T	0,999793	2021-04-01	United States
ORF1ab_1708_D	ORF1ab	1708	SRR14824638	5388	C	A	0,999533	2021-04-01	United States
ORF1ab_2230_T	ORF1ab	2230	SRR14824638	6954	T	C	1	2021-04-01	United States
ORF1ab_2259_I	ORF1ab	2259	SRR14824638	7042	G	T	0,999737	2021-04-01	United States
ORF1ab_3449_A	ORF1ab	3449	SRR14824638	10611	T	C	0,467403	2021-04-01	United States
ORF1ab_3674_NA	ORF1ab	3674	SRR14824638	11287	G	-TCTGGTTTT	0,912786	2021-04-01	United States
ORF1ab_3676_S	ORF1ab	3676	SRR14824638	11291	G	A	0,920204	2021-04-01	United States
ORF1ab_3677_L	ORF1ab	3677	SRR14824638	11296	T	G	0,997319	2021-04-01	United States
ORF1ab_3829_F	ORF1ab	3829	SRR14824638	11750	C	T	0,999588	2021-04-01	United States
ORF1ab_218_L	ORF1ab	218	SRR14824638	14120	C	T	0,999874	2021-04-01	United States
ORF1ab_314_L	ORF1ab	314	SRR14824638	14408	C	T	0,999371	2021-04-01	United States
S_68_NA	S	68	SRR14824638	21764	A	-TACATG	0,45269	2021-04-01	United States
S_143_NA	S	143	SRR14824638	21990	T	-TTA	0,90828	2021-04-01	United States
S_501_Y	S	501	SRR14824638	23063	A	T	0,999774	2021-04-01	United States
S_570_D	S	570	SRR14824638	23271	C	A	0,999846	2021-04-01	United States
S_614_G	S	614	SRR14824638	23403	A	G	0,999888	2021-04-01	United States
S_681_H	S	681	SRR14824638	23604	C	A	0,999695	2021-04-01	United States
S_716_I	S	716	SRR14824638	23709	C	T	1	2021-04-01	United States
S_982_A	S	982	SRR14824638	24506	T	G	0,999721	2021-04-01	United States
S_1118_H	S	1118	SRR14824638	24914	G	C	0,999621	2021-04-01	United States
ORF8_27_*	ORF8	27	SRR14824638	27972	C	T	1	2021-04-01	United States
ORF8_52_I	ORF8	52	SRR14824638	28048	G	T	0,99815	2021-04-01	United States
ORF8_54_L	ORF8	54	SRR14824638	28054	C	T	0,999735	2021-04-01	United States
ORF8_68_*	ORF8	68	SRR14824638	28095	A	T	0,824459	2021-04-01	United States
ORF8_73_C	ORF8	73	SRR14824638	28111	A	G	0,999828	2021-04-01	United States
N_3_H	N	3	SRR14824638	28280	G	C	1	2021-04-01	United States
N_3_V	N	3	SRR14824638	28281	A	T	0,999873	2021-04-01	United States
N_3_E	N	3	SRR14824638	28282	T	A	0,99981	2021-04-01	United States
N_34_E	N	34	SRR14824638	28374	G	A	0,999926	2021-04-01	United States
N_203_K	N	203	SRR14824638	28881	G	A	1	2021-04-01	United States
N_204_R	N	204	SRR14824638	28883	G	C	0,999852	2021-04-01	United States
N_235_F	N	235	SRR14824638	28977	C	T	0,999807	2021-04-01	United States
N_418_H	N	418	SRR14824638	29527	G	T	0,999573	2021-04-01	United States
ORF1ab_1001_I	ORF1ab	1001	SRR14824639	3267	C	T	0,999826	2021-03-31	United States
ORF1ab_1708_D	ORF1ab	1708	SRR14824639	5388	C	A	0,99982	2021-03-31	United States
ORF1ab_2230_T	ORF1ab	2230	SRR14824639	6954	T	C	0,999845	2021-03-31	United States
ORF1ab_2259_I	ORF1ab	2259	SRR14824639	7042	G	T	0,999183	2021-03-31	United States
ORF1ab_3674_NA	ORF1ab	3674	SRR14824639	11287	G	-TCTGGTTTT	0,928072	2021-03-31	United States
ORF1ab_3676_S	ORF1ab	3676	SRR14824639	11291	G	A	0,875847	2021-03-31	United States
ORF1ab_3677_L	ORF1ab	3677	SRR14824639	11296	T	G	0,985667	2021-03-31	United States
ORF1ab_3829_F	ORF1ab	3829	SRR14824639	11750	C	T	0,999228	2021-03-31	United States
ORF1ab_218_L	ORF1ab	218	SRR14824639	14120	C	T	0,999557	2021-03-31	United States
ORF1ab_314_L	ORF1ab	314	SRR14824639	14408	C	T	0,999762	2021-03-31	United States
S_68_NA	S	68	SRR14824639	21764	A	-TACATG	0,408766	2021-03-31	United States
S_143_NA	S	143	SRR14824639	21990	T	-TTA	0,921971	2021-03-31	United States
S_501_Y	S	501	SRR14824639	23063	A	T	0,999771	2021-03-31	United States
S_570_D	S	570	SRR14824639	23271	C	A	0,999725	2021-03-31	United States
S_614_G	S	614	SRR14824639	23403	A	G	0,999781	2021-03-31	United States
S_681_H	S	681	SRR14824639	23604	C	A	0,999895	2021-03-31	United States
S_716_I	S	716	SRR14824639	23709	C	T	0,999881	2021-03-31	United States
S_982_A	S	982	SRR14824639	24506	T	G	0,999921	2021-03-31	United States
S_1118_H	S	1118	SRR14824639	24914	G	C	0,999742	2021-03-31	United States
ORF8_27_*	ORF8	27	SRR14824639	27972	C	T	0,999641	2021-03-31	United States
ORF8_52_I	ORF8	52	SRR14824639	28048	G	T	0,999427	2021-03-31	United States
ORF8_68_*	ORF8	68	SRR14824639	28095	A	T	0,842528	2021-03-31	United States
ORF8_73_C	ORF8	73	SRR14824639	28111	A	G	0,999893	2021-03-31	United States
N_3_H	N	3	SRR14824639	28280	G	C	0,999943	2021-03-31	United States
N_3_V	N	3	SRR14824639	28281	A	T	0,9998	2021-03-31	United States
N_3_E	N	3	SRR14824639	28282	T	A	0,999772	2021-03-31	United States
N_203_K	N	203	SRR14824639	28881	G	A	0,99981	2021-03-31	United States
N_204_R	N	204	SRR14824639	28883	G	C	0,999815	2021-03-31	United States
N_235_F	N	235	SRR14824639	28977	C	T	0,998941	2021-03-31	United States
ORF1ab_646_R	ORF1ab	646	SRR14824641	2201	T	A	0,990891	2021-04-01	United States
ORF1ab_1001_I	ORF1ab	1001	SRR14824641	3267	C	T	0,999805	2021-04-01	United States
ORF1ab_1223_A	ORF1ab	1223	SRR14824641	3933	A	C	1	2021-04-01	United States
ORF1ab_1708_D	ORF1ab	1708	SRR14824641	5388	C	A	0,999542	2021-04-01	United States
ORF1ab_2230_T	ORF1ab	2230	SRR14824641	6954	T	C	0,999695	2021-04-01	United States
ORF1ab_3674_NA	ORF1ab	3674	SRR14824641	11287	G	-TCTGGTTTT	0,914296	2021-04-01	United States
ORF1ab_3676_S	ORF1ab	3676	SRR14824641	11291	G	A	0,940966	2021-04-01	United States
ORF1ab_3677_L	ORF1ab	3677	SRR14824641	11296	T	G	1	2021-04-01	United States
ORF1ab_3829_F	ORF1ab	3829	SRR14824641	11750	C	T	0,999467	2021-04-01	United States
ORF1ab_314_L	ORF1ab	314	SRR14824641	14408	C	T	0,99962	2021-04-01	United States
ORF1ab_1220_F	ORF1ab	1220	SRR14824641	17125	C	T	0,999729	2021-04-01	United States
S_68_NA	S	68	SRR14824641	21764	A	-TACATG	0,477893	2021-04-01	United States
S_143_NA	S	143	SRR14824641	21990	T	-TTA	0,908233	2021-04-01	United States
S_501_Y	S	501	SRR14824641	23063	A	T	1	2021-04-01	United States
S_570_D	S	570	SRR14824641	23271	C	A	0,999616	2021-04-01	United States
S_614_G	S	614	SRR14824641	23403	A	G	0,999931	2021-04-01	United States
S_626_S	S	626	SRR14824641	23438	G	T	0,999205	2021-04-01	United States
S_681_H	S	681	SRR14824641	23604	C	A	1	2021-04-01	United States
S_716_I	S	716	SRR14824641	23709	C	T	1	2021-04-01	United States
S_982_A	S	982	SRR14824641	24506	T	G	1	2021-04-01	United States
S_1118_H	S	1118	SRR14824641	24914	G	C	0,999738	2021-04-01	United States
ORF3a_68_G	ORF3a	68	SRR14824641	25594	A	G	1	2021-04-01	United States
ORF8_27_*	ORF8	27	SRR14824641	27972	C	T	1	2021-04-01	United States
ORF8_52_I	ORF8	52	SRR14824641	28048	G	T	0,999076	2021-04-01	United States
ORF8_73_C	ORF8	73	SRR14824641	28111	A	G	0,999778	2021-04-01	United States
N_3_H	N	3	SRR14824641	28280	G	C	0,999862	2021-04-01	United States
N_3_V	N	3	SRR14824641	28281	A	T	0,999515	2021-04-01	United States
N_3_E	N	3	SRR14824641	28282	T	A	0,999654	2021-04-01	United States
N_203_K	N	203	SRR14824641	28881	G	A	0,999569	2021-04-01	United States
N_204_R	N	204	SRR14824641	28883	G	C	0,999789	2021-04-01	United States
N_235_F	N	235	SRR14824641	28977	C	T	0,998986	2021-04-01	United States
ORF1ab_560_C	ORF1ab	560	SRR14824642	1943	C	T	0,995898	2021-04-01	United States
ORF1ab_1001_I	ORF1ab	1001	SRR14824642	3267	C	T	0,999772	2021-04-01	United States
ORF1ab_1708_D	ORF1ab	1708	SRR14824642	5388	C	A	0,999737	2021-04-01	United States
ORF1ab_2230_T	ORF1ab	2230	SRR14824642	6954	T	C	0,999887	2021-04-01	United States
ORF1ab_2259_I	ORF1ab	2259	SRR14824642	7042	G	T	0,994297	2021-04-01	United States
ORF1ab_3660_M	ORF1ab	3660	SRR14824642	11243	G	A	0,999793	2021-04-01	United States
ORF1ab_3674_NA	ORF1ab	3674	SRR14824642	11287	G	-TCTGGTTTT	0,948757	2021-04-01	United States
ORF1ab_3676_S	ORF1ab	3676	SRR14824642	11291	G	A	0,921081	2021-04-01	United States
ORF1ab_3677_L	ORF1ab	3677	SRR14824642	11296	T	G	0,998652	2021-04-01	United States
ORF1ab_3753_V	ORF1ab	3753	SRR14824642	11522	T	G	0,264959	2021-04-01	United States
ORF1ab_3829_F	ORF1ab	3829	SRR14824642	11750	C	T	0,999577	2021-04-01	United States
ORF1ab_218_L	ORF1ab	218	SRR14824642	14120	C	T	0,99966	2021-04-01	United States
ORF1ab_314_L	ORF1ab	314	SRR14824642	14408	C	T	0,999953	2021-04-01	United States
S_68_NA	S	68	SRR14824642	21764	A	-TACATG	0,440841	2021-04-01	United States
S_143_NA	S	143	SRR14824642	21990	T	-TTA	0,90833	2021-04-01	United States
S_501_Y	S	501	SRR14824642	23063	A	T	0,999578	2021-04-01	United States
S_570_D	S	570	SRR14824642	23271	C	A	0,999647	2021-04-01	United States
S_614_G	S	614	SRR14824642	23403	A	G	0,999876	2021-04-01	United States
S_681_H	S	681	SRR14824642	23604	C	A	0,999725	2021-04-01	United States
S_716_I	S	716	SRR14824642	23709	C	T	0,99977	2021-04-01	United States
S_982_A	S	982	SRR14824642	24506	T	G	0,999864	2021-04-01	United States
S_1118_H	S	1118	SRR14824642	24914	G	C	0,999895	2021-04-01	United States
ORF8_27_*	ORF8	27	SRR14824642	27972	C	T	0,999763	2021-04-01	United States
ORF8_52_I	ORF8	52	SRR14824642	28048	G	T	0,999859	2021-04-01	United States
ORF8_68_*	ORF8	68	SRR14824642	28095	A	T	0,799224	2021-04-01	United States
ORF8_73_C	ORF8	73	SRR14824642	28111	A	G	0,999806	2021-04-01	United States
N_3_H	N	3	SRR14824642	28280	G	C	0,999977	2021-04-01	United States
N_3_V	N	3	SRR14824642	28281	A	T	0,999884	2021-04-01	United States
N_3_E	N	3	SRR14824642	28282	T	A	0,999838	2021-04-01	United States
N_203_K	N	203	SRR14824642	28881	G	A	0,999701	2021-04-01	United States
N_204_R	N	204	SRR14824642	28883	G	C	0,999921	2021-04-01	United States
N_235_F	N	235	SRR14824642	28977	C	T	0,999429	2021-04-01	United States
ORF1ab_80_S	ORF1ab	80	SRR14824643	503	C	T	1	2021-04-01	United States
ORF1ab_265_I	ORF1ab	265	SRR14824643	1059	C	T	0,999793	2021-04-01	United States
ORF1ab_1022_A	ORF1ab	1022	SRR14824643	3329	A	G	0,999644	2021-04-01	United States
ORF1ab_2365_I	ORF1ab	2365	SRR14824643	7360	G	A	0,999777	2021-04-01	United States
ORF1ab_3158_T	ORF1ab	3158	SRR14824643	9738	G	C	0,999914	2021-04-01	United States
ORF1ab_4158_I	ORF1ab	4158	SRR14824643	12738	C	T	0,999936	2021-04-01	United States
ORF1ab_314_L	ORF1ab	314	SRR14824643	14408	C	T	1	2021-04-01	United States
ORF1ab_976_L	ORF1ab	976	SRR14824643	16394	C	T	0,999858	2021-04-01	United States
ORF1ab_1183_Y	ORF1ab	1183	SRR14824643	17014	G	T	0,998097	2021-04-01	United States
S_13_I	S	13	SRR14824643	21600	G	T	0,999924	2021-04-01	United States
S_152_C	S	152	SRR14824643	22018	G	T	0,993194	2021-04-01	United States
S_258_L	S	258	SRR14824643	22335	G	T	0,858469	2021-04-01	United States
S_452_R	S	452	SRR14824643	22917	T	G	1	2021-04-01	United States
S_614_G	S	614	SRR14824643	23403	A	G	0,999911	2021-04-01	United States
ORF3a_57_H	ORF3a	57	SRR14824643	25563	G	T	1	2021-04-01	United States
E_56_L	E	56	SRR14824643	26410	T	C	0,656921	2021-04-01	United States
ORF7b_43_T	ORF7b	43	SRR14824643	27882	G	A	0,999717	2021-04-01	United States
ORF8_65_V	ORF8	65	SRR14824643	28087	C	T	0,843841	2021-04-01	United States
N_205_I	N	205	SRR14824643	28887	C	T	0,99964	2021-04-01	United States
ORF1ab_265_I	ORF1ab	265	SRR14824644	1059	C	T	0,997494	2021-04-01	United States
ORF1ab_1946_S	ORF1ab	1946	SRR14824644	6101	G	A	1	2021-04-01	United States
ORF1ab_3201_P	ORF1ab	3201	SRR14824644	9867	T	C	1	2021-04-01	United States
ORF1ab_3674_NA	ORF1ab	3674	SRR14824644	11287	G	-TCTGGTTTT	0,925841	2021-04-01	United States
ORF1ab_3677_L	ORF1ab	3677	SRR14824644	11296	T	G	1	2021-04-01	United States
ORF1ab_314_L	ORF1ab	314	SRR14824644	14408	C	T	1	2021-04-01	United States
ORF1ab_1011_H	ORF1ab	1011	SRR14824644	16500	A	C	0,989503	2021-04-01	United States
S_3_NA	S	3	SRR14824644	21569	G	+T	0,117647	2021-04-01	United States
S_5_F	S	5	SRR14824644	21575	C	T	1	2021-04-01	United States
S_95_I	S	95	SRR14824644	21846	C	T	1	2021-04-01	United States
S_253_G	S	253	SRR14824644	22320	A	G	1	2021-04-01	United States
S_477_N	S	477	SRR14824644	22992	G	A	1	2021-04-01	United States
S_614_G	S	614	SRR14824644	23403	A	G	1	2021-04-01	United States
S_957_R	S	957	SRR14824644	24432	A	G	0,999582	2021-04-01	United States
ORF3a_42_L	ORF3a	42	SRR14824644	25517	C	T	1	2021-04-01	United States
ORF3a_57_H	ORF3a	57	SRR14824644	25563	G	T	1	2021-04-01	United States
ORF7a_116_F	ORF7a	116	SRR14824644	27739	C	T	1	2021-04-01	United States
ORF8_11_I	ORF8	11	SRR14824644	27925	C	T	1	2021-04-01	United States
N_13_L	N	13	SRR14824644	28311	C	T	0,999138	2021-04-01	United States
N_202_R	N	202	SRR14824644	28879	T	G	1	2021-04-01	United States
ORF1ab_265_I	ORF1ab	265	SRR14824645	1059	C	T	0,999947	2021-03-31	United States
ORF1ab_1946_S	ORF1ab	1946	SRR14824645	6101	G	A	0,999786	2021-03-31	United States
ORF1ab_3201_P	ORF1ab	3201	SRR14824645	9867	T	C	0,999872	2021-03-31	United States
ORF1ab_3674_NA	ORF1ab	3674	SRR14824645	11287	G	-TCTGGTTTT	0,929605	2021-03-31	United States
ORF1ab_3676_S	ORF1ab	3676	SRR14824645	11291	G	A	0,89771	2021-03-31	United States
ORF1ab_3677_L	ORF1ab	3677	SRR14824645	11296	T	G	0,998706	2021-03-31	United States
ORF1ab_314_L	ORF1ab	314	SRR14824645	14408	C	T	0,999466	2021-03-31	United States
ORF1ab_1011_H	ORF1ab	1011	SRR14824645	16500	A	C	0,991831	2021-03-31	United States
S_3_NA	S	3	SRR14824645	21569	G	+T	0,102041	2021-03-31	United States
S_5_F	S	5	SRR14824645	21575	C	T	0,999708	2021-03-31	United States
S_95_I	S	95	SRR14824645	21846	C	T	0,999855	2021-03-31	United States
S_253_G	S	253	SRR14824645	22320	A	G	0,999964	2021-03-31	United States
S_259_A	S	259	SRR14824645	22337	A	G	0,809351	2021-03-31	United States
S_477_N	S	477	SRR14824645	22992	G	A	0,999816	2021-03-31	United States
S_614_G	S	614	SRR14824645	23403	A	G	0,999887	2021-03-31	United States
S_957_R	S	957	SRR14824645	24432	A	G	0,99925	2021-03-31	United States
ORF3a_42_L	ORF3a	42	SRR14824645	25517	C	T	0,998766	2021-03-31	United States
ORF3a_57_H	ORF3a	57	SRR14824645	25563	G	T	0,999722	2021-03-31	United States
ORF7a_116_F	ORF7a	116	SRR14824645	27739	C	T	0,99981	2021-03-31	United States
ORF8_11_I	ORF8	11	SRR14824645	27925	C	T	0,999852	2021-03-31	United States
N_13_L	N	13	SRR14824645	28311	C	T	0,999831	2021-03-31	United States
N_202_R	N	202	SRR14824645	28879	T	G	0,999376	2021-03-31	United States
ORF1ab_1001_I	ORF1ab	1001	SRR14824646	3267	C	T	0,999837	2021-03-31	United States
ORF1ab_1682_I	ORF1ab	1682	SRR14824646	5310	C	T	0,999363	2021-03-31	United States
ORF1ab_1708_D	ORF1ab	1708	SRR14824646	5388	C	A	0,999894	2021-03-31	United States
ORF1ab_2230_T	ORF1ab	2230	SRR14824646	6954	T	C	0,999962	2021-03-31	United States
ORF1ab_3674_NA	ORF1ab	3674	SRR14824646	11287	G	-TCTGGTTTT	0,929024	2021-03-31	United States
ORF1ab_3676_S	ORF1ab	3676	SRR14824646	11291	G	A	0,897449	2021-03-31	United States
ORF1ab_3677_L	ORF1ab	3677	SRR14824646	11296	T	G	0,997945	2021-03-31	United States
ORF1ab_3966_R	ORF1ab	3966	SRR14824646	12162	A	G	0,999657	2021-03-31	United States
ORF1ab_314_L	ORF1ab	314	SRR14824646	14408	C	T	0,999446	2021-03-31	United States
ORF1ab_1383_R	ORF1ab	1383	SRR14824646	17615	A	G	0,999889	2021-03-31	United States
ORF1ab_2557_R	ORF1ab	2557	SRR14824646	21137	A	G	0,999923	2021-03-31	United States
S_68_NA	S	68	SRR14824646	21764	A	-TACATG	0,597761	2021-03-31	United States
S_143_NA	S	143	SRR14824646	21990	T	-TTA	0,913999	2021-03-31	United States
S_501_Y	S	501	SRR14824646	23063	A	T	1	2021-03-31	United States
S_570_D	S	570	SRR14824646	23271	C	A	0,999695	2021-03-31	United States
S_614_G	S	614	SRR14824646	23403	A	G	0,999917	2021-03-31	United States
S_681_H	S	681	SRR14824646	23604	C	A	1	2021-03-31	United States
S_716_I	S	716	SRR14824646	23709	C	T	1	2021-03-31	United States
S_982_A	S	982	SRR14824646	24506	T	G	0,999931	2021-03-31	United States
S_1118_H	S	1118	SRR14824646	24914	G	C	0,999948	2021-03-31	United States
S_1191_N	S	1191	SRR14824646	25135	G	T	0,999754	2021-03-31	United States
ORF8_27_*	ORF8	27	SRR14824646	27972	C	T	0,999716	2021-03-31	United States
ORF8_52_I	ORF8	52	SRR14824646	28048	G	T	0,999591	2021-03-31	United States
ORF8_73_C	ORF8	73	SRR14824646	28111	A	G	0,999815	2021-03-31	United States
N_3_H	N	3	SRR14824646	28280	G	C	0,999791	2021-03-31	United States
N_3_V	N	3	SRR14824646	28281	A	T	0,999896	2021-03-31	United States
N_3_E	N	3	SRR14824646	28282	T	A	0,999728	2021-03-31	United States
N_203_K	N	203	SRR14824646	28881	G	A	0,999864	2021-03-31	United States
N_204_R	N	204	SRR14824646	28883	G	C	0,999736	2021-03-31	United States
N_235_F	N	235	SRR14824646	28977	C	T	0,998137	2021-03-31	United States
ORF1ab_132_V	ORF1ab	132	SRR14824647	660	G	T	0,263158	2021-03-31	United States
ORF1ab_265_I	ORF1ab	265	SRR14824647	1059	C	T	1	2021-03-31	United States
ORF1ab_479_NA	ORF1ab	479	SRR14824647	1701	C	+T	0,107516	2021-03-31	United States
ORF1ab_1655_N	ORF1ab	1655	SRR14824647	5230	G	T	0,852381	2021-03-31	United States
ORF1ab_1655_N	ORF1ab	1655	SRR14824647	5230	G	C	0,0809524	2021-03-31	United States
ORF1ab_2144_NA	ORF1ab	2144	SRR14824647	6696	C	+T	0,185311	2021-03-31	United States
ORF1ab_2593_V	ORF1ab	2593	SRR14824647	8043	C	T	0,999778	2021-03-31	United States
ORF1ab_3353_R	ORF1ab	3353	SRR14824647	10323	A	G	0,999763	2021-03-31	United States
ORF1ab_3674_NA	ORF1ab	3674	SRR14824647	11287	G	-TCTGGTTTT	0,9283	2021-03-31	United States
ORF1ab_3676_S	ORF1ab	3676	SRR14824647	11291	G	A	0,958604	2021-03-31	United States
ORF1ab_3677_L	ORF1ab	3677	SRR14824647	11296	T	G	0,999308	2021-03-31	United States
ORF1ab_3788_NA	ORF1ab	3788	SRR14824647	11628	A	-TTTTT	0,0613869	2021-03-31	United States
ORF1ab_314_L	ORF1ab	314	SRR14824647	14408	C	T	1	2021-03-31	United States
ORF1ab_1003_G	ORF1ab	1003	SRR14824647	16474	A	G	0,0514198	2021-03-31	United States
ORF1ab_1352_I	ORF1ab	1352	SRR14824647	17523	G	T	0,0762868	2021-03-31	United States
ORF1ab_1511_I	ORF1ab	1511	SRR14824647	17999	C	T	1	2021-03-31	United States
S_80_A	S	80	SRR14824647	21801	A	C	1	2021-03-31	United States
S_215_G	S	215	SRR14824647	22206	A	G	1	2021-03-31	United States
S_240_NA	S	240	SRR14824647	22280	A	-CTTTACTTG	0,824304	2021-03-31	United States
S_417_N	S	417	SRR14824647	22813	G	T	0,998605	2021-03-31	United States
S_614_G	S	614	SRR14824647	23403	A	G	0,999844	2021-03-31	United States
S_678_I	S	678	SRR14824647	23595	C	T	0,0560451	2021-03-31	United States
S_701_V	S	701	SRR14824647	23664	C	T	0,999112	2021-03-31	United States
ORF3a_57_H	ORF3a	57	SRR14824647	25563	G	T	1	2021-03-31	United States
ORF3a_171_L	ORF3a	171	SRR14824647	25904	C	T	0,999738	2021-03-31	United States
E_71_L	E	71	SRR14824647	26456	C	T	0,999819	2021-03-31	United States
ORF8_59_K	ORF8	59	SRR14824647	28068	G	A	0,209703	2021-03-31	United States
ORF8_121_L	ORF8	121	SRR14824647	28254	A	C	0,999891	2021-03-31	United States
N_205_I	N	205	SRR14824647	28887	C	T	1	2021-03-31	United States
ORF1ab_265_I	ORF1ab	265	SRR14824648	1059	C	T	0,999411	2021-03-31	United States
ORF1ab_607_H	ORF1ab	607	SRR14824648	2086	G	T	0,999736	2021-03-31	United States
ORF1ab_4205_V	ORF1ab	4205	SRR14824648	12878	A	G	0,999689	2021-03-31	United States
ORF1ab_4304_I	ORF1ab	4304	SRR14824648	13176	C	T	0,999679	2021-03-31	United States
ORF1ab_314_L	ORF1ab	314	SRR14824648	14408	C	T	0,999116	2021-03-31	United States
ORF1ab_1183_Y	ORF1ab	1183	SRR14824648	17014	G	T	0,998011	2021-03-31	United States
S_13_I	S	13	SRR14824648	21600	G	T	0,999824	2021-03-31	United States
S_152_C	S	152	SRR14824648	22018	G	T	0,994204	2021-03-31	United States
S_452_R	S	452	SRR14824648	22917	T	G	0,999715	2021-03-31	United States
S_614_G	S	614	SRR14824648	23403	A	G	0,999783	2021-03-31	United States
ORF3a_57_H	ORF3a	57	SRR14824648	25563	G	T	0,999706	2021-03-31	United States
N_205_I	N	205	SRR14824648	28887	C	T	0,998053	2021-03-31	United States
ORF1ab_157_L	ORF1ab	157	SRR14824649	734	T	C	0,0685424	2021-03-31	United States
ORF1ab_214_I	ORF1ab	214	SRR14824649	906	C	T	0,0628252	2021-03-31	United States
ORF1ab_1001_I	ORF1ab	1001	SRR14824649	3267	C	T	0,999688	2021-03-31	United States
ORF1ab_1708_D	ORF1ab	1708	SRR14824649	5388	C	A	1	2021-03-31	United States
ORF1ab_2030_P	ORF1ab	2030	SRR14824649	6353	T	C	0,151693	2021-03-31	United States
ORF1ab_2230_T	ORF1ab	2230	SRR14824649	6954	T	C	1	2021-03-31	United States
ORF1ab_2259_I	ORF1ab	2259	SRR14824649	7042	G	T	0,998403	2021-03-31	United States
ORF1ab_3674_NA	ORF1ab	3674	SRR14824649	11287	G	-TCTGGTTTT	0,929433	2021-03-31	United States
ORF1ab_3676_S	ORF1ab	3676	SRR14824649	11291	G	A	0,956682	2021-03-31	United States
ORF1ab_3677_L	ORF1ab	3677	SRR14824649	11296	T	G	1	2021-03-31	United States
ORF1ab_218_L	ORF1ab	218	SRR14824649	14120	C	T	0,999836	2021-03-31	United States
ORF1ab_314_L	ORF1ab	314	SRR14824649	14408	C	T	0,999803	2021-03-31	United States
ORF1ab_475_G	ORF1ab	475	SRR14824649	14891	A	G	0,0676341	2021-03-31	United States
S_68_NA	S	68	SRR14824649	21764	A	-TACATG	0,424641	2021-03-31	United States
S_143_NA	S	143	SRR14824649	21990	T	-TTA	0,905431	2021-03-31	United States
S_501_Y	S	501	SRR14824649	23063	A	T	1	2021-03-31	United States
S_554_Q	S	554	SRR14824649	23222	G	C	0,999917	2021-03-31	United States
S_570_D	S	570	SRR14824649	23271	C	A	0,999743	2021-03-31	United States
S_614_G	S	614	SRR14824649	23403	A	G	0,999932	2021-03-31	United States
S_681_H	S	681	SRR14824649	23604	C	A	1	2021-03-31	United States
S_716_I	S	716	SRR14824649	23709	C	T	1	2021-03-31	United States
S_982_A	S	982	SRR14824649	24506	T	G	1	2021-03-31	United States
S_1068_A	S	1068	SRR14824649	24765	T	C	0,114062	2021-03-31	United States
S_1118_H	S	1118	SRR14824649	24914	G	C	0,998761	2021-03-31	United States
E_19_NA	E	19	SRR14824649	26299	C	+T	0,0542772	2021-03-31	United States
ORF8_27_*	ORF8	27	SRR14824649	27972	C	T	1	2021-03-31	United States
ORF8_52_I	ORF8	52	SRR14824649	28048	G	T	0,999735	2021-03-31	United States
ORF8_61_F	ORF8	61	SRR14824649	28075	G	T	1	2021-03-31	United States
ORF8_68_*	ORF8	68	SRR14824649	28095	A	T	0,874632	2021-03-31	United States
ORF8_73_C	ORF8	73	SRR14824649	28111	A	G	0,999853	2021-03-31	United States
N_3_H	N	3	SRR14824649	28280	G	C	0,999926	2021-03-31	United States
N_3_V	N	3	SRR14824649	28281	A	T	0,999824	2021-03-31	United States
N_3_E	N	3	SRR14824649	28282	T	A	0,999852	2021-03-31	United States
N_203_K	N	203	SRR14824649	28881	G	A	1	2021-03-31	United States
N_204_R	N	204	SRR14824649	28883	G	C	1	2021-03-31	United States
N_235_F	N	235	SRR14824649	28977	C	T	1	2021-03-31	United States
ORF1ab_265_I	ORF1ab	265	SRR14824650	1059	C	T	0,999633	2021-03-31	United States
ORF1ab_295_V	ORF1ab	295	SRR14824650	1149	G	T	0,99948	2021-03-31	United States
ORF1ab_1213_L	ORF1ab	1213	SRR14824650	3903	C	T	0,999751	2021-03-31	United States
ORF1ab_1507_F	ORF1ab	1507	SRR14824650	4784	C	T	1	2021-03-31	United States
ORF1ab_2836_I	ORF1ab	2836	SRR14824650	8772	C	T	0,999493	2021-03-31	United States
ORF1ab_2877_I	ORF1ab	2877	SRR14824650	8895	C	T	0,978827	2021-03-31	United States
ORF1ab_3158_T	ORF1ab	3158	SRR14824650	9738	G	C	0,999708	2021-03-31	United States
ORF1ab_314_L	ORF1ab	314	SRR14824650	14408	C	T	0,999756	2021-03-31	United States
ORF1ab_976_L	ORF1ab	976	SRR14824650	16394	C	T	0,999458	2021-03-31	United States
ORF1ab_1183_Y	ORF1ab	1183	SRR14824650	17014	G	T	0,997967	2021-03-31	United States
ORF1ab_2401_T	ORF1ab	2401	SRR14824650	20668	G	A	0,999656	2021-03-31	United States
S_13_I	S	13	SRR14824650	21600	G	T	0,999551	2021-03-31	United States
S_143_NA	S	143	SRR14824650	21989	G	-TTTA	0,0604288	2021-03-31	United States
S_152_C	S	152	SRR14824650	22018	G	T	0,997342	2021-03-31	United States
S_258_L	S	258	SRR14824650	22335	G	T	0,948529	2021-03-31	United States
S_452_R	S	452	SRR14824650	22917	T	G	1	2021-03-31	United States
S_614_G	S	614	SRR14824650	23403	A	G	0,999879	2021-03-31	United States
ORF3a_57_H	ORF3a	57	SRR14824650	25563	G	T	0,999839	2021-03-31	United States
ORF8_65_V	ORF8	65	SRR14824650	28087	C	T	0,932193	2021-03-31	United States
N_205_I	N	205	SRR14824650	28887	C	T	0,99947	2021-03-31	United States
ORF1ab_804_T	ORF1ab	804	SRR14824651	2675	C	A	0,999741	2021-03-31	United States
ORF1ab_1207_L	ORF1ab	1207	SRR14824651	3885	C	T	0,9997	2021-03-31	United States
ORF1ab_1398_L	ORF1ab	1398	SRR14824651	4457	A	T	0,999795	2021-03-31	United States
ORF1ab_2283_I	ORF1ab	2283	SRR14824651	7113	C	T	0,975301	2021-03-31	United States
ORF1ab_3580_Q	ORF1ab	3580	SRR14824651	11005	C	A	0,70593	2021-03-31	United States
ORF1ab_3615_V	ORF1ab	3615	SRR14824651	11109	C	T	0,999502	2021-03-31	United States
ORF1ab_314_L	ORF1ab	314	SRR14824651	14408	C	T	0,999948	2021-03-31	United States
ORF1ab_1774_I	ORF1ab	1774	SRR14824651	18788	C	T	0,999521	2021-03-31	United States
ORF1ab_2313_L	ORF1ab	2313	SRR14824651	20405	C	T	0,998535	2021-03-31	United States
ORF1ab_2557_R	ORF1ab	2557	SRR14824651	21137	A	G	0,999903	2021-03-31	United States
S_614_G	S	614	SRR14824651	23403	A	G	0,999824	2021-03-31	United States
N_203_K	N	203	SRR14824651	28881	G	A	0,999697	2021-03-31	United States
N_204_R	N	204	SRR14824651	28883	G	C	0,99983	2021-03-31	United States
ORF1ab_265_I	ORF1ab	265	SRR14824652	1059	C	T	0,999106	2021-03-26	United States
ORF1ab_1241_I	ORF1ab	1241	SRR14824652	3987	C	T	0,999794	2021-03-26	United States
ORF1ab_2606_I	ORF1ab	2606	SRR14824652	8083	G	A	0,999743	2021-03-26	United States
ORF1ab_3352_F	ORF1ab	3352	SRR14824652	10319	C	T	0,999779	2021-03-26	United States
ORF1ab_3911_I	ORF1ab	3911	SRR14824652	11998	G	T	0,99946	2021-03-26	United States
ORF1ab_314_L	ORF1ab	314	SRR14824652	14408	C	T	0,999656	2021-03-26	United States
ORF1ab_1653_D	ORF1ab	1653	SRR14824652	18424	A	G	0,999957	2021-03-26	United States
ORF1ab_1852_F	ORF1ab	1852	SRR14824652	19021	G	T	0,999813	2021-03-26	United States
ORF1ab_2613_C	ORF1ab	2613	SRR14824652	21304	C	T	1	2021-03-26	United States
S_614_G	S	614	SRR14824652	23403	A	G	0,999636	2021-03-26	United States
S_675_H	S	675	SRR14824652	23587	G	T	0,999449	2021-03-26	United States
ORF3a_57_H	ORF3a	57	SRR14824652	25563	G	T	1	2021-03-26	United States
ORF3a_172_V	ORF3a	172	SRR14824652	25907	G	T	0,98372	2021-03-26	United States
ORF8_24_L	ORF8	24	SRR14824652	27964	C	T	0,9988	2021-03-26	United States
N_67_S	N	67	SRR14824652	28472	C	T	0,998606	2021-03-26	United States
N_199_L	N	199	SRR14824652	28869	C	T	0,999123	2021-03-26	United States
N_377_Y	N	377	SRR14824652	29402	G	T	1	2021-03-26	United States
ORF1ab_104_I	ORF1ab	104	SRR14824653	575	C	A	0,999523	2021-03-30	United States
ORF1ab_1001_I	ORF1ab	1001	SRR14824653	3267	C	T	0,999807	2021-03-30	United States
ORF1ab_1708_D	ORF1ab	1708	SRR14824653	5388	C	A	0,999873	2021-03-30	United States
ORF1ab_2230_T	ORF1ab	2230	SRR14824653	6954	T	C	0,999805	2021-03-30	United States
ORF1ab_2242_F	ORF1ab	2242	SRR14824653	6990	C	T	0,116964	2021-03-30	United States
ORF1ab_3674_NA	ORF1ab	3674	SRR14824653	11287	G	-TCTGGTTTT	0,894393	2021-03-30	United States
ORF1ab_3676_S	ORF1ab	3676	SRR14824653	11291	G	A	0,935897	2021-03-30	United States
ORF1ab_3677_L	ORF1ab	3677	SRR14824653	11296	T	G	0,997938	2021-03-30	United States
ORF1ab_314_L	ORF1ab	314	SRR14824653	14408	C	T	0,998672	2021-03-30	United States
ORF1ab_1001_S	ORF1ab	1001	SRR14824653	16468	C	T	0,999802	2021-03-30	United States
ORF1ab_1383_R	ORF1ab	1383	SRR14824653	17615	A	G	0,999789	2021-03-30	United States
S_68_NA	S	68	SRR14824653	21764	A	-TACATG	0,477551	2021-03-30	United States
S_143_NA	S	143	SRR14824653	21990	T	-TTA	0,940614	2021-03-30	United States
S_150_T	S	150	SRR14824653	22011	A	C	0,999913	2021-03-30	United States
S_501_Y	S	501	SRR14824653	23063	A	T	0,999802	2021-03-30	United States
S_570_D	S	570	SRR14824653	23271	C	A	0,999692	2021-03-30	United States
S_614_G	S	614	SRR14824653	23403	A	G	0,999912	2021-03-30	United States
S_681_H	S	681	SRR14824653	23604	C	A	0,999623	2021-03-30	United States
S_716_I	S	716	SRR14824653	23709	C	T	0,999701	2021-03-30	United States
S_982_A	S	982	SRR14824653	24506	T	G	0,999856	2021-03-30	United States
S_1118_H	S	1118	SRR14824653	24914	G	C	0,999542	2021-03-30	United States
ORF7a_23_F	ORF7a	23	SRR14824653	27461	G	T	0,978116	2021-03-30	United States
ORF8_27_*	ORF8	27	SRR14824653	27972	C	T	1	2021-03-30	United States
ORF8_52_I	ORF8	52	SRR14824653	28048	G	T	0,999735	2021-03-30	United States
ORF8_73_C	ORF8	73	SRR14824653	28111	A	G	0,999727	2021-03-30	United States
N_3_H	N	3	SRR14824653	28280	G	C	0,999941	2021-03-30	United States
N_3_V	N	3	SRR14824653	28281	A	T	1	2021-03-30	United States
N_3_E	N	3	SRR14824653	28282	T	A	1	2021-03-30	United States
N_203_K	N	203	SRR14824653	28881	G	A	0,99982	2021-03-30	United States
N_204_R	N	204	SRR14824653	28883	G	C	0,999823	2021-03-30	United States
N_235_F	N	235	SRR14824653	28977	C	T	0,999567	2021-03-30	United States
ORF1ab_1001_I	ORF1ab	1001	SRR14824654	3267	C	T	0,999561	2021-03-31	United States
ORF1ab_1708_D	ORF1ab	1708	SRR14824654	5388	C	A	1	2021-03-31	United States
ORF1ab_2230_T	ORF1ab	2230	SRR14824654	6954	T	C	1	2021-03-31	United States
ORF1ab_3353_R	ORF1ab	3353	SRR14824654	10323	A	G	0,999273	2021-03-31	United States
ORF1ab_3674_NA	ORF1ab	3674	SRR14824654	11287	G	-TCTGGTTTT	0,917941	2021-03-31	United States
ORF1ab_3676_S	ORF1ab	3676	SRR14824654	11291	G	A	0,89272	2021-03-31	United States
ORF1ab_3677_L	ORF1ab	3677	SRR14824654	11296	T	G	1	2021-03-31	United States
ORF1ab_3829_F	ORF1ab	3829	SRR14824654	11750	C	T	0,999528	2021-03-31	United States
ORF1ab_3966_R	ORF1ab	3966	SRR14824654	12162	A	G	0,999854	2021-03-31	United States
ORF1ab_314_L	ORF1ab	314	SRR14824654	14408	C	T	0,998129	2021-03-31	United States
ORF1ab_1383_R	ORF1ab	1383	SRR14824654	17615	A	G	1	2021-03-31	United States
ORF1ab_2557_R	ORF1ab	2557	SRR14824654	21137	A	G	0,99987	2021-03-31	United States
S_68_NA	S	68	SRR14824654	21764	A	-TACATG	0,529122	2021-03-31	United States
S_143_NA	S	143	SRR14824654	21990	T	-TTA	0,914479	2021-03-31	United States
S_501_Y	S	501	SRR14824654	23063	A	T	1	2021-03-31	United States
S_570_D	S	570	SRR14824654	23271	C	A	0,999674	2021-03-31	United States
S_614_G	S	614	SRR14824654	23403	A	G	1	2021-03-31	United States
S_681_H	S	681	SRR14824654	23604	C	A	1	2021-03-31	United States
S_716_I	S	716	SRR14824654	23709	C	T	1	2021-03-31	United States
S_982_A	S	982	SRR14824654	24506	T	G	1	2021-03-31	United States
S_1118_H	S	1118	SRR14824654	24914	G	C	0,99966	2021-03-31	United States
S_1191_N	S	1191	SRR14824654	25135	G	T	0,999596	2021-03-31	United States
ORF3a_241_D	ORF3a	241	SRR14824654	26115	A	C	0,99864	2021-03-31	United States
ORF8_27_*	ORF8	27	SRR14824654	27972	C	T	1	2021-03-31	United States
ORF8_52_I	ORF8	52	SRR14824654	28048	G	T	0,999066	2021-03-31	United States
ORF8_73_C	ORF8	73	SRR14824654	28111	A	G	1	2021-03-31	United States
N_3_H	N	3	SRR14824654	28280	G	C	0,999869	2021-03-31	United States
N_3_V	N	3	SRR14824654	28281	A	T	0,999869	2021-03-31	United States
N_3_E	N	3	SRR14824654	28282	T	A	0,999869	2021-03-31	United States
N_203_K	N	203	SRR14824654	28881	G	A	0,999709	2021-03-31	United States
N_204_R	N	204	SRR14824654	28883	G	C	0,998854	2021-03-31	United States
N_235_F	N	235	SRR14824654	28977	C	T	0,998971	2021-03-31	United States
ORF1ab_265_I	ORF1ab	265	SRR14824655	1059	C	T	0,999577	2021-03-30	United States
ORF1ab_394_N	ORF1ab	394	SRR14824655	1447	A	C	0,999817	2021-03-30	United States
ORF1ab_2877_I	ORF1ab	2877	SRR14824655	8895	C	T	0,972249	2021-03-30	United States
ORF1ab_3158_T	ORF1ab	3158	SRR14824655	9738	G	C	0,999668	2021-03-30	United States
ORF1ab_314_L	ORF1ab	314	SRR14824655	14408	C	T	0,999936	2021-03-30	United States
ORF1ab_976_L	ORF1ab	976	SRR14824655	16394	C	T	0,999704	2021-03-30	United States
ORF1ab_1183_Y	ORF1ab	1183	SRR14824655	17014	G	T	0,998237	2021-03-30	United States
S_3_NA	S	3	SRR14824655	21569	G	+T	0,0953061	2021-03-30	United States
S_5_F	S	5	SRR14824655	21575	C	T	1	2021-03-30	United States
S_13_I	S	13	SRR14824655	21600	G	T	0,999753	2021-03-30	United States
S_152_C	S	152	SRR14824655	22018	G	T	0,999408	2021-03-30	United States
S_258_L	S	258	SRR14824655	22335	G	T	0,783589	2021-03-30	United States
S_452_R	S	452	SRR14824655	22917	T	G	0,999861	2021-03-30	United States
S_614_G	S	614	SRR14824655	23403	A	G	0,999853	2021-03-30	United States
ORF3a_57_H	ORF3a	57	SRR14824655	25563	G	T	0,999711	2021-03-30	United States
ORF7a_23_F	ORF7a	23	SRR14824655	27461	G	T	0,997642	2021-03-30	United States
ORF8_65_V	ORF8	65	SRR14824655	28087	C	T	0,867001	2021-03-30	United States
N_144_Y	N	144	SRR14824655	28703	G	T	0,99965	2021-03-30	United States
N_205_I	N	205	SRR14824655	28887	C	T	0,997612	2021-03-30	United States
ORF1ab_1001_I	ORF1ab	1001	SRR14824656	3267	C	T	0,999819	2021-03-30	United States
ORF1ab_1708_D	ORF1ab	1708	SRR14824656	5388	C	A	0,999773	2021-03-30	United States
ORF1ab_2230_T	ORF1ab	2230	SRR14824656	6954	T	C	0,999842	2021-03-30	United States
ORF1ab_3224_A	ORF1ab	3224	SRR14824656	9935	A	G	0,999793	2021-03-30	United States
ORF1ab_3674_NA	ORF1ab	3674	SRR14824656	11287	G	-TCTGGTTTT	0,929655	2021-03-30	United States
ORF1ab_3676_S	ORF1ab	3676	SRR14824656	11291	G	A	0,958469	2021-03-30	United States
ORF1ab_3677_L	ORF1ab	3677	SRR14824656	11296	T	G	0,999222	2021-03-30	United States
ORF1ab_3966_R	ORF1ab	3966	SRR14824656	12162	A	G	0,999881	2021-03-30	United States
ORF1ab_314_L	ORF1ab	314	SRR14824656	14408	C	T	0,99977	2021-03-30	United States
ORF1ab_843_S	ORF1ab	843	SRR14824656	15994	G	A	0,999387	2021-03-30	United States
ORF1ab_1383_R	ORF1ab	1383	SRR14824656	17615	A	G	0,999803	2021-03-30	United States
ORF1ab_2557_R	ORF1ab	2557	SRR14824656	21137	A	G	0,999825	2021-03-30	United States
S_68_NA	S	68	SRR14824656	21764	A	-TACATG	0,44073	2021-03-30	United States
S_143_NA	S	143	SRR14824656	21990	T	-TTA	0,91417	2021-03-30	United States
S_501_Y	S	501	SRR14824656	23063	A	T	1	2021-03-30	United States
S_570_D	S	570	SRR14824656	23271	C	A	0,999766	2021-03-30	United States
S_614_G	S	614	SRR14824656	23403	A	G	0,999832	2021-03-30	United States
S_681_H	S	681	SRR14824656	23604	C	A	0,999876	2021-03-30	United States
S_716_I	S	716	SRR14824656	23709	C	T	0,999759	2021-03-30	United States
S_982_A	S	982	SRR14824656	24506	T	G	0,999882	2021-03-30	United States
S_1118_H	S	1118	SRR14824656	24914	G	C	0,999918	2021-03-30	United States
S_1191_N	S	1191	SRR14824656	25135	G	T	0,999799	2021-03-30	United States
ORF8_27_*	ORF8	27	SRR14824656	27972	C	T	1	2021-03-30	United States
ORF8_52_I	ORF8	52	SRR14824656	28048	G	T	0,999772	2021-03-30	United States
ORF8_73_C	ORF8	73	SRR14824656	28111	A	G	0,999901	2021-03-30	United States
N_3_H	N	3	SRR14824656	28280	G	C	0,999962	2021-03-30	United States
N_3_V	N	3	SRR14824656	28281	A	T	0,999886	2021-03-30	United States
N_3_E	N	3	SRR14824656	28282	T	A	0,999898	2021-03-30	United States
N_203_K	N	203	SRR14824656	28881	G	A	0,999692	2021-03-30	United States
N_204_R	N	204	SRR14824656	28883	G	C	0,999256	2021-03-30	United States
N_235_F	N	235	SRR14824656	28977	C	T	0,998219	2021-03-30	United States
ORF1ab_1001_I	ORF1ab	1001	SRR14824657	3267	C	T	0,999702	2021-03-31	United States
ORF1ab_1708_D	ORF1ab	1708	SRR14824657	5388	C	A	1	2021-03-31	United States
ORF1ab_1920_H	ORF1ab	1920	SRR14824657	6023	T	C	0,0502681	2021-03-31	United States
ORF1ab_2230_T	ORF1ab	2230	SRR14824657	6954	T	C	1	2021-03-31	United States
ORF1ab_3674_NA	ORF1ab	3674	SRR14824657	11287	G	-TCTGGTTTT	0,912516	2021-03-31	United States
ORF1ab_3676_S	ORF1ab	3676	SRR14824657	11291	G	A	0,968814	2021-03-31	United States
ORF1ab_3677_L	ORF1ab	3677	SRR14824657	11296	T	G	0,994059	2021-03-31	United States
ORF1ab_3966_R	ORF1ab	3966	SRR14824657	12162	A	G	0,999775	2021-03-31	United States
ORF1ab_314_L	ORF1ab	314	SRR14824657	14408	C	T	0,999736	2021-03-31	United States
ORF1ab_1003_G	ORF1ab	1003	SRR14824657	16474	A	G	0,999598	2021-03-31	United States
ORF1ab_1383_R	ORF1ab	1383	SRR14824657	17615	A	G	1	2021-03-31	United States
ORF1ab_2172_NA	ORF1ab	2172	SRR14824657	19983	C	+T	0,0901243	2021-03-31	United States
ORF1ab_2557_R	ORF1ab	2557	SRR14824657	21137	A	G	0,999907	2021-03-31	United States
S_24_S	S	24	SRR14824657	21633	T	C	0,0530846	2021-03-31	United States
S_30_H	S	30	SRR14824657	21650	A	C	0,101515	2021-03-31	United States
S_68_NA	S	68	SRR14824657	21764	A	-TACATG	0,439995	2021-03-31	United States
S_143_NA	S	143	SRR14824657	21990	T	-TTA	0,917314	2021-03-31	United States
S_501_Y	S	501	SRR14824657	23063	A	T	1	2021-03-31	United States
S_570_D	S	570	SRR14824657	23271	C	A	0,999609	2021-03-31	United States
S_614_G	S	614	SRR14824657	23403	A	G	0,999897	2021-03-31	United States
S_681_H	S	681	SRR14824657	23604	C	A	1	2021-03-31	United States
S_716_I	S	716	SRR14824657	23709	C	T	1	2021-03-31	United States
S_982_A	S	982	SRR14824657	24506	T	G	0,999912	2021-03-31	United States
S_1118_H	S	1118	SRR14824657	24914	G	C	0,999741	2021-03-31	United States
S_1191_N	S	1191	SRR14824657	25135	G	T	0,999855	2021-03-31	United States
E_55_F	E	55	SRR14824657	26408	C	T	0,101775	2021-03-31	United States
ORF8_27_*	ORF8	27	SRR14824657	27972	C	T	1	2021-03-31	United States
ORF8_52_I	ORF8	52	SRR14824657	28048	G	T	0,999782	2021-03-31	United States
ORF8_73_C	ORF8	73	SRR14824657	28111	A	G	0,999798	2021-03-31	United States
N_3_H	N	3	SRR14824657	28280	G	C	0,999915	2021-03-31	United States
N_3_V	N	3	SRR14824657	28281	A	T	0,999868	2021-03-31	United States
N_3_E	N	3	SRR14824657	28282	T	A	0,999906	2021-03-31	United States
N_203_K	N	203	SRR14824657	28881	G	A	1	2021-03-31	United States
N_204_R	N	204	SRR14824657	28883	G	C	0,999528	2021-03-31	United States
N_235_F	N	235	SRR14824657	28977	C	T	0,999059	2021-03-31	United States
ORF1ab_633_D	ORF1ab	633	SRR14824658	2164	G	T	0,99964	2021-03-31	United States
ORF1ab_648_V	ORF1ab	648	SRR14824658	2207	A	G	0,995173	2021-03-31	United States
ORF1ab_1001_I	ORF1ab	1001	SRR14824658	3267	C	T	0,999877	2021-03-31	United States
ORF1ab_1708_D	ORF1ab	1708	SRR14824658	5388	C	A	1	2021-03-31	United States
ORF1ab_2230_T	ORF1ab	2230	SRR14824658	6954	T	C	0,999889	2021-03-31	United States
ORF1ab_2259_I	ORF1ab	2259	SRR14824658	7042	G	T	0,999738	2021-03-31	United States
ORF1ab_3674_NA	ORF1ab	3674	SRR14824658	11287	G	-TCTGGTTTT	0,925921	2021-03-31	United States
ORF1ab_3676_S	ORF1ab	3676	SRR14824658	11291	G	A	0,963275	2021-03-31	United States
ORF1ab_3677_L	ORF1ab	3677	SRR14824658	11296	T	G	0,999591	2021-03-31	United States
ORF1ab_218_L	ORF1ab	218	SRR14824658	14120	C	T	0,999647	2021-03-31	United States
ORF1ab_314_L	ORF1ab	314	SRR14824658	14408	C	T	0,999026	2021-03-31	United States
ORF1ab_1432_V	ORF1ab	1432	SRR14824658	17762	C	T	0,998751	2021-03-31	United States
S_68_NA	S	68	SRR14824658	21764	A	-TACATG	0,411608	2021-03-31	United States
S_143_NA	S	143	SRR14824658	21990	T	-TTA	0,889704	2021-03-31	United States
S_501_Y	S	501	SRR14824658	23063	A	T	0,999567	2021-03-31	United States
S_570_D	S	570	SRR14824658	23271	C	A	0,999572	2021-03-31	United States
S_614_G	S	614	SRR14824658	23403	A	G	0,999839	2021-03-31	United States
S_681_H	S	681	SRR14824658	23604	C	A	0,999833	2021-03-31	United States
S_716_I	S	716	SRR14824658	23709	C	T	1	2021-03-31	United States
S_982_A	S	982	SRR14824658	24506	T	G	0,999813	2021-03-31	United States
S_1118_H	S	1118	SRR14824658	24914	G	C	0,99971	2021-03-31	United States
ORF8_27_*	ORF8	27	SRR14824658	27972	C	T	1	2021-03-31	United States
ORF8_52_I	ORF8	52	SRR14824658	28048	G	T	1	2021-03-31	United States
ORF8_68_*	ORF8	68	SRR14824658	28095	A	T	0,827517	2021-03-31	United States
ORF8_73_C	ORF8	73	SRR14824658	28111	A	G	0,999897	2021-03-31	United States
N_3_H	N	3	SRR14824658	28280	G	C	0,999937	2021-03-31	United States
N_3_V	N	3	SRR14824658	28281	A	T	0,999917	2021-03-31	United States
N_3_E	N	3	SRR14824658	28282	T	A	0,999854	2021-03-31	United States
N_203_K	N	203	SRR14824658	28881	G	A	1	2021-03-31	United States
N_204_R	N	204	SRR14824658	28883	G	C	1	2021-03-31	United States
N_235_F	N	235	SRR14824658	28977	C	T	0,996241	2021-03-31	United States
ORF1ab_265_I	ORF1ab	265	SRR14824659	1059	C	T	0,999127	2021-03-31	United States
ORF1ab_3162_E	ORF1ab	3162	SRR14824659	9749	A	G	0,99988	2021-03-31	United States
ORF1ab_3201_P	ORF1ab	3201	SRR14824659	9867	T	C	0,999957	2021-03-31	United States
ORF1ab_3209_V	ORF1ab	3209	SRR14824659	9891	C	T	0,999359	2021-03-31	United States
ORF1ab_3359_S	ORF1ab	3359	SRR14824659	10340	C	T	1	2021-03-31	United States
ORF1ab_3674_NA	ORF1ab	3674	SRR14824659	11287	G	-TCTGGTTTT	0,908084	2021-03-31	United States
ORF1ab_3676_S	ORF1ab	3676	SRR14824659	11291	G	A	0,940994	2021-03-31	United States
ORF1ab_3677_L	ORF1ab	3677	SRR14824659	11296	T	G	0,996548	2021-03-31	United States
ORF1ab_3847_I	ORF1ab	3847	SRR14824659	11804	G	A	0,999921	2021-03-31	United States
ORF1ab_4088_I	ORF1ab	4088	SRR14824659	12528	C	T	0,999635	2021-03-31	United States
ORF1ab_314_L	ORF1ab	314	SRR14824659	14408	C	T	1	2021-03-31	United States
S_25_T	S	25	SRR14824659	21635	C	A	0,996902	2021-03-31	United States
S_69_Y	S	69	SRR14824659	21767	C	T	1	2021-03-31	United States
S_80_G	S	80	SRR14824659	21801	A	G	0,999362	2021-03-31	United States
S_143_NA	S	143	SRR14824659	21990	T	-TTA	0,920182	2021-03-31	United States
S_157_S	S	157	SRR14824659	22032	T	C	0,987469	2021-03-31	United States
S_452_R	S	452	SRR14824659	22917	T	G	0,999443	2021-03-31	United States
S_614_G	S	614	SRR14824659	23403	A	G	0,999847	2021-03-31	United States
S_791_I	S	791	SRR14824659	23934	C	T	0,9999	2021-03-31	United States
S_859_N	S	859	SRR14824659	24138	C	A	0,999819	2021-03-31	United States
S_950_H	S	950	SRR14824659	24410	G	C	0,79936	2021-03-31	United States
ORF3a_42_L	ORF3a	42	SRR14824659	25517	C	T	1	2021-03-31	United States
ORF3a_57_H	ORF3a	57	SRR14824659	25563	G	T	1	2021-03-31	United States
ORF8_11_I	ORF8	11	SRR14824659	27925	C	T	1	2021-03-31	United States
ORF8_38_S	ORF8	38	SRR14824659	28005	C	T	1	2021-03-31	United States
ORF8_51_S	ORF8	51	SRR14824659	28044	G	T	0,999624	2021-03-31	United States
N_205_I	N	205	SRR14824659	28887	C	T	1	2021-03-31	United States
N_234_I	N	234	SRR14824659	28975	G	A	0,999735	2021-03-31	United States
ORF1ab_913_D	ORF1ab	913	SRR14824660	3004	G	T	0,999768	2021-03-31	United States
ORF1ab_1001_I	ORF1ab	1001	SRR14824660	3267	C	T	0,999797	2021-03-31	United States
ORF1ab_1708_D	ORF1ab	1708	SRR14824660	5388	C	A	0,999768	2021-03-31	United States
ORF1ab_2230_T	ORF1ab	2230	SRR14824660	6954	T	C	0,999822	2021-03-31	United States
ORF1ab_2259_I	ORF1ab	2259	SRR14824660	7042	G	T	0,998848	2021-03-31	United States
ORF1ab_3674_NA	ORF1ab	3674	SRR14824660	11287	G	-TCTGGTTTT	0,901543	2021-03-31	United States
ORF1ab_3676_S	ORF1ab	3676	SRR14824660	11291	G	A	0,872613	2021-03-31	United States
ORF1ab_3677_L	ORF1ab	3677	SRR14824660	11296	T	G	0,998227	2021-03-31	United States
ORF1ab_218_L	ORF1ab	218	SRR14824660	14120	C	T	0,999669	2021-03-31	United States
ORF1ab_314_L	ORF1ab	314	SRR14824660	14408	C	T	0,999329	2021-03-31	United States
ORF1ab_1145_S	ORF1ab	1145	SRR14824660	16900	G	A	0,999756	2021-03-31	United States
S_68_NA	S	68	SRR14824660	21764	A	-TACATG	0,454031	2021-03-31	United States
S_143_NA	S	143	SRR14824660	21990	T	-TTA	0,927115	2021-03-31	United States
S_501_Y	S	501	SRR14824660	23063	A	T	0,999931	2021-03-31	United States
S_570_D	S	570	SRR14824660	23271	C	A	0,999601	2021-03-31	United States
S_614_G	S	614	SRR14824660	23403	A	G	0,999861	2021-03-31	United States
S_681_H	S	681	SRR14824660	23604	C	A	0,999787	2021-03-31	United States
S_716_I	S	716	SRR14824660	23709	C	T	0,999841	2021-03-31	United States
S_982_A	S	982	SRR14824660	24506	T	G	0,999731	2021-03-31	United States
S_1118_H	S	1118	SRR14824660	24914	G	C	0,999841	2021-03-31	United States
ORF3a_240_S	ORF3a	240	SRR14824660	26110	C	T	0,999619	2021-03-31	United States
ORF8_27_*	ORF8	27	SRR14824660	27972	C	T	0,999919	2021-03-31	United States
ORF8_52_I	ORF8	52	SRR14824660	28048	G	T	0,999759	2021-03-31	United States
ORF8_68_*	ORF8	68	SRR14824660	28095	A	T	0,783126	2021-03-31	United States
ORF8_73_C	ORF8	73	SRR14824660	28111	A	G	0,999902	2021-03-31	United States
N_3_H	N	3	SRR14824660	28280	G	C	0,999947	2021-03-31	United States
N_3_V	N	3	SRR14824660	28281	A	T	0,999859	2021-03-31	United States
N_3_E	N	3	SRR14824660	28282	T	A	0,999753	2021-03-31	United States
N_203_K	N	203	SRR14824660	28881	G	A	0,999231	2021-03-31	United States
N_204_R	N	204	SRR14824660	28883	G	C	0,999803	2021-03-31	United States
N_235_F	N	235	SRR14824660	28977	C	T	0,998829	2021-03-31	United States
ORF1ab_646_R	ORF1ab	646	SRR14824661	2201	T	A	0,998549	2021-03-31	United States
ORF1ab_1001_I	ORF1ab	1001	SRR14824661	3267	C	T	0,999561	2021-03-31	United States
ORF1ab_1223_A	ORF1ab	1223	SRR14824661	3933	A	C	0,999958	2021-03-31	United States
ORF1ab_1708_D	ORF1ab	1708	SRR14824661	5388	C	A	0,999913	2021-03-31	United States
ORF1ab_2230_T	ORF1ab	2230	SRR14824661	6954	T	C	0,999903	2021-03-31	United States
ORF1ab_3674_NA	ORF1ab	3674	SRR14824661	11287	G	-TCTGGTTTT	0,921762	2021-03-31	United States
ORF1ab_3676_S	ORF1ab	3676	SRR14824661	11291	G	A	0,944713	2021-03-31	United States
ORF1ab_3677_L	ORF1ab	3677	SRR14824661	11296	T	G	0,998201	2021-03-31	United States
ORF1ab_3829_F	ORF1ab	3829	SRR14824661	11750	C	T	0,99954	2021-03-31	United States
ORF1ab_314_L	ORF1ab	314	SRR14824661	14408	C	T	0,999575	2021-03-31	United States
ORF1ab_1847_V	ORF1ab	1847	SRR14824661	19007	C	T	0,977443	2021-03-31	United States
S_68_NA	S	68	SRR14824661	21764	A	-TACATG	0,443051	2021-03-31	United States
S_143_NA	S	143	SRR14824661	21990	T	-TTA	0,924308	2021-03-31	United States
S_501_Y	S	501	SRR14824661	23063	A	T	0,999932	2021-03-31	United States
S_570_D	S	570	SRR14824661	23271	C	A	0,999647	2021-03-31	United States
S_614_G	S	614	SRR14824661	23403	A	G	0,999881	2021-03-31	United States
S_681_H	S	681	SRR14824661	23604	C	A	0,999611	2021-03-31	United States
S_716_I	S	716	SRR14824661	23709	C	T	0,9999	2021-03-31	United States
S_982_A	S	982	SRR14824661	24506	T	G	0,999932	2021-03-31	United States
S_1118_H	S	1118	SRR14824661	24914	G	C	0,999809	2021-03-31	United States
ORF8_27_*	ORF8	27	SRR14824661	27972	C	T	1	2021-03-31	United States
ORF8_52_I	ORF8	52	SRR14824661	28048	G	T	0,999793	2021-03-31	United States
ORF8_73_C	ORF8	73	SRR14824661	28111	A	G	0,999786	2021-03-31	United States
N_3_H	N	3	SRR14824661	28280	G	C	1	2021-03-31	United States
N_3_V	N	3	SRR14824661	28281	A	T	0,999911	2021-03-31	United States
N_3_E	N	3	SRR14824661	28282	T	A	0,9998	2021-03-31	United States
N_203_K	N	203	SRR14824661	28881	G	A	0,999461	2021-03-31	United States
N_204_R	N	204	SRR14824661	28883	G	C	0,999788	2021-03-31	United States
N_235_F	N	235	SRR14824661	28977	C	T	0,999177	2021-03-31	United States
ORF1ab_735_V	ORF1ab	735	SRR14824662	2469	C	T	0,999036	2021-03-31	United States
ORF1ab_1001_I	ORF1ab	1001	SRR14824662	3267	C	T	0,999675	2021-03-31	United States
ORF1ab_1708_D	ORF1ab	1708	SRR14824662	5388	C	A	1	2021-03-31	United States
ORF1ab_2230_T	ORF1ab	2230	SRR14824662	6954	T	C	1	2021-03-31	United States
ORF1ab_2345_V	ORF1ab	2345	SRR14824662	7299	C	T	0,999547	2021-03-31	United States
ORF1ab_3674_NA	ORF1ab	3674	SRR14824662	11287	G	-TCTGGTTTT	0,913733	2021-03-31	United States
ORF1ab_3676_S	ORF1ab	3676	SRR14824662	11291	G	A	0,828255	2021-03-31	United States
ORF1ab_3677_L	ORF1ab	3677	SRR14824662	11296	T	G	1	2021-03-31	United States
ORF1ab_314_L	ORF1ab	314	SRR14824662	14408	C	T	1	2021-03-31	United States
S_68_NA	S	68	SRR14824662	21764	A	-TACATG	0,46218	2021-03-31	United States
S_143_NA	S	143	SRR14824662	21990	T	-TTA	0,905687	2021-03-31	United States
S_501_Y	S	501	SRR14824662	23063	A	T	1	2021-03-31	United States
S_570_D	S	570	SRR14824662	23271	C	A	0,999731	2021-03-31	United States
S_614_G	S	614	SRR14824662	23403	A	G	0,999718	2021-03-31	United States
S_681_H	S	681	SRR14824662	23604	C	A	0,999793	2021-03-31	United States
S_716_I	S	716	SRR14824662	23709	C	T	0,999235	2021-03-31	United States
S_982_A	S	982	SRR14824662	24506	T	G	0,99994	2021-03-31	United States
S_1118_H	S	1118	SRR14824662	24914	G	C	0,999732	2021-03-31	United States
ORF8_27_*	ORF8	27	SRR14824662	27972	C	T	1	2021-03-31	United States
ORF8_52_I	ORF8	52	SRR14824662	28048	G	T	1	2021-03-31	United States
ORF8_68_*	ORF8	68	SRR14824662	28095	A	T	0,852961	2021-03-31	United States
ORF8_73_C	ORF8	73	SRR14824662	28111	A	G	0,999846	2021-03-31	United States
N_3_H	N	3	SRR14824662	28280	G	C	1	2021-03-31	United States
N_3_V	N	3	SRR14824662	28281	A	T	0,999626	2021-03-31	United States
N_3_E	N	3	SRR14824662	28282	T	A	0,99986	2021-03-31	United States
N_202_C	N	202	SRR14824662	28877	A	T	0,999883	2021-03-31	United States
N_202_T	N	202	SRR14824662	28878	G	C	0,99965	2021-03-31	United States
N_203_K	N	203	SRR14824662	28881	G	A	0,99976	2021-03-31	United States
N_204_R	N	204	SRR14824662	28883	G	C	1	2021-03-31	United States
N_235_F	N	235	SRR14824662	28977	C	T	0,998897	2021-03-31	United States
ORF1ab_265_I	ORF1ab	265	SRR14824663	1059	C	T	1	2021-03-31	United States
ORF1ab_1473_V	ORF1ab	1473	SRR14824663	4683	C	T	0,801498	2021-03-31	United States
ORF1ab_2796_I	ORF1ab	2796	SRR14824663	8653	G	T	0,294278	2021-03-31	United States
ORF1ab_3595_G	ORF1ab	3595	SRR14824663	11049	T	G	1	2021-03-31	United States
ORF1ab_3606_F	ORF1ab	3606	SRR14824663	11083	G	T	0,0540254	2021-03-31	United States
ORF1ab_3789_L	ORF1ab	3789	SRR14824663	11632	T	A	1	2021-03-31	United States
ORF1ab_3790_F	ORF1ab	3790	SRR14824663	11634	G	T	1	2021-03-31	United States
ORF1ab_4205_V	ORF1ab	4205	SRR14824663	12878	A	G	1	2021-03-31	United States
ORF1ab_314_L	ORF1ab	314	SRR14824663	14408	C	T	1	2021-03-31	United States
ORF1ab_1183_Y	ORF1ab	1183	SRR14824663	17014	G	T	0,99845	2021-03-31	United States
S_13_I	S	13	SRR14824663	21600	G	T	1	2021-03-31	United States
S_152_C	S	152	SRR14824663	22018	G	T	0,998532	2021-03-31	United States
S_452_R	S	452	SRR14824663	22917	T	G	1	2021-03-31	United States
S_614_G	S	614	SRR14824663	23403	A	G	1	2021-03-31	United States
ORF3a_57_H	ORF3a	57	SRR14824663	25563	G	T	1	2021-03-31	United States
ORF7a_78_C	ORF7a	78	SRR14824663	27625	C	T	1	2021-03-31	United States
N_205_I	N	205	SRR14824663	28887	C	T	0,998113	2021-03-31	United States
ORF1ab_265_I	ORF1ab	265	SRR14824665	1059	C	T	0,999754	2021-03-31	United States
ORF1ab_3201_P	ORF1ab	3201	SRR14824665	9867	T	C	1	2021-03-31	United States
ORF1ab_3674_NA	ORF1ab	3674	SRR14824665	11287	G	-TCTGGTTTT	0,916225	2021-03-31	United States
ORF1ab_3676_S	ORF1ab	3676	SRR14824665	11291	G	A	0,961782	2021-03-31	United States
ORF1ab_3677_L	ORF1ab	3677	SRR14824665	11296	T	G	0,998997	2021-03-31	United States
ORF1ab_314_L	ORF1ab	314	SRR14824665	14408	C	T	0,999575	2021-03-31	United States
ORF1ab_1011_H	ORF1ab	1011	SRR14824665	16500	A	C	0,998671	2021-03-31	United States
S_5_F	S	5	SRR14824665	21575	C	T	0,999538	2021-03-31	United States
S_95_I	S	95	SRR14824665	21846	C	T	0,999966	2021-03-31	United States
S_209_NA	S	209	SRR14824665	22188	C	-TAT	0,0674612	2021-03-31	United States
S_253_G	S	253	SRR14824665	22320	A	G	0,999849	2021-03-31	United States
S_484_K	S	484	SRR14824665	23012	G	A	1	2021-03-31	United States
S_614_G	S	614	SRR14824665	23403	A	G	0,999871	2021-03-31	United States
S_701_V	S	701	SRR14824665	23664	C	T	0,999901	2021-03-31	United States
ORF3a_42_L	ORF3a	42	SRR14824665	25517	C	T	0,9993	2021-03-31	United States
ORF3a_57_H	ORF3a	57	SRR14824665	25563	G	T	0,999737	2021-03-31	United States
ORF8_11_I	ORF8	11	SRR14824665	27925	C	T	0,999828	2021-03-31	United States
N_199_L	N	199	SRR14824665	28869	C	T	0,99962	2021-03-31	United States
N_226_K	N	226	SRR14824665	28950	G	A	0,999102	2021-03-31	United States
N_234_I	N	234	SRR14824665	28975	G	A	0,999706	2021-03-31	United States
ORF10_10_L	ORF10	10	SRR14824665	29586	C	T	1	2021-03-31	United States
ORF1ab_1001_I	ORF1ab	1001	SRR14824666	3267	C	T	0,999753	2021-03-31	United States
ORF1ab_1708_D	ORF1ab	1708	SRR14824666	5388	C	A	0,999734	2021-03-31	United States
ORF1ab_2230_T	ORF1ab	2230	SRR14824666	6954	T	C	1	2021-03-31	United States
ORF1ab_3674_NA	ORF1ab	3674	SRR14824666	11287	G	-TCTGGTTTT	0,920357	2021-03-31	United States
ORF1ab_3676_S	ORF1ab	3676	SRR14824666	11291	G	A	0,887056	2021-03-31	United States
ORF1ab_3677_L	ORF1ab	3677	SRR14824666	11296	T	G	0,998992	2021-03-31	United States
ORF1ab_3726_V	ORF1ab	3726	SRR14824666	11442	C	T	0,0575857	2021-03-31	United States
ORF1ab_3748_I	ORF1ab	3748	SRR14824666	11507	G	A	0,999783	2021-03-31	United States
ORF1ab_314_L	ORF1ab	314	SRR14824666	14408	C	T	0,999814	2021-03-31	United States
S_68_NA	S	68	SRR14824666	21764	A	-TACATG	0,463862	2021-03-31	United States
S_143_NA	S	143	SRR14824666	21990	T	-TTA	0,924631	2021-03-31	United States
S_501_Y	S	501	SRR14824666	23063	A	T	1	2021-03-31	United States
S_570_D	S	570	SRR14824666	23271	C	A	0,999777	2021-03-31	United States
S_614_G	S	614	SRR14824666	23403	A	G	0,999861	2021-03-31	United States
S_681_H	S	681	SRR14824666	23604	C	A	1	2021-03-31	United States
S_716_I	S	716	SRR14824666	23709	C	T	1	2021-03-31	United States
S_982_A	S	982	SRR14824666	24506	T	G	0,999928	2021-03-31	United States
S_1118_H	S	1118	SRR14824666	24914	G	C	0,999811	2021-03-31	United States
ORF8_27_*	ORF8	27	SRR14824666	27972	C	T	1	2021-03-31	United States
ORF8_52_I	ORF8	52	SRR14824666	28048	G	T	0,999635	2021-03-31	United States
ORF8_73_C	ORF8	73	SRR14824666	28111	A	G	0,999963	2021-03-31	United States
N_3_H	N	3	SRR14824666	28280	G	C	0,999799	2021-03-31	United States
N_3_V	N	3	SRR14824666	28281	A	T	0,999899	2021-03-31	United States
N_3_E	N	3	SRR14824666	28282	T	A	0,999849	2021-03-31	United States
N_203_K	N	203	SRR14824666	28881	G	A	0,999497	2021-03-31	United States
N_204_R	N	204	SRR14824666	28883	G	C	1	2021-03-31	United States
N_235_F	N	235	SRR14824666	28977	C	T	0,999258	2021-03-31	United States
ORF1ab_1001_I	ORF1ab	1001	SRR14824667	3267	C	T	0,999869	2021-03-31	United States
ORF1ab_1226_R	ORF1ab	1226	SRR14824667	3942	A	G	0,999861	2021-03-31	United States
ORF1ab_1708_D	ORF1ab	1708	SRR14824667	5388	C	A	0,999865	2021-03-31	United States
ORF1ab_2230_T	ORF1ab	2230	SRR14824667	6954	T	C	0,999528	2021-03-31	United States
ORF1ab_3674_NA	ORF1ab	3674	SRR14824667	11287	G	-TCTGGTTTT	0,928777	2021-03-31	United States
ORF1ab_3676_S	ORF1ab	3676	SRR14824667	11291	G	A	0,761427	2021-03-31	United States
ORF1ab_3677_L	ORF1ab	3677	SRR14824667	11296	T	G	1	2021-03-31	United States
ORF1ab_3966_R	ORF1ab	3966	SRR14824667	12162	A	G	0,999817	2021-03-31	United States
ORF1ab_314_L	ORF1ab	314	SRR14824667	14408	C	T	0,99936	2021-03-31	United States
ORF1ab_1383_R	ORF1ab	1383	SRR14824667	17615	A	G	0,999843	2021-03-31	United States
ORF1ab_2557_R	ORF1ab	2557	SRR14824667	21137	A	G	0,999931	2021-03-31	United States
S_68_NA	S	68	SRR14824667	21764	A	-TACATG	0,462553	2021-03-31	United States
S_143_NA	S	143	SRR14824667	21990	T	-TTA	0,893467	2021-03-31	United States
S_501_Y	S	501	SRR14824667	23063	A	T	1	2021-03-31	United States
S_570_D	S	570	SRR14824667	23271	C	A	0,999517	2021-03-31	United States
S_614_G	S	614	SRR14824667	23403	A	G	0,999841	2021-03-31	United States
S_681_H	S	681	SRR14824667	23604	C	A	0,999868	2021-03-31	United States
S_716_I	S	716	SRR14824667	23709	C	T	0,999557	2021-03-31	United States
S_982_A	S	982	SRR14824667	24506	T	G	0,999937	2021-03-31	United States
S_1118_H	S	1118	SRR14824667	24914	G	C	0,999577	2021-03-31	United States
S_1191_N	S	1191	SRR14824667	25135	G	T	0,999831	2021-03-31	United States
ORF3a_86_F	ORF3a	86	SRR14824667	25650	G	T	0,991557	2021-03-31	United States
ORF8_27_*	ORF8	27	SRR14824667	27972	C	T	1	2021-03-31	United States
ORF8_52_I	ORF8	52	SRR14824667	28048	G	T	1	2021-03-31	United States
ORF8_73_C	ORF8	73	SRR14824667	28111	A	G	0,999917	2021-03-31	United States
N_3_H	N	3	SRR14824667	28280	G	C	0,999771	2021-03-31	United States
N_3_V	N	3	SRR14824667	28281	A	T	0,999885	2021-03-31	United States
N_3_E	N	3	SRR14824667	28282	T	A	1	2021-03-31	United States
N_203_K	N	203	SRR14824667	28881	G	A	1	2021-03-31	United States
N_204_R	N	204	SRR14824667	28883	G	C	0,999789	2021-03-31	United States
N_235_F	N	235	SRR14824667	28977	C	T	0,999458	2021-03-31	United States
ORF1ab_181_T	ORF1ab	181	SRR14824668	806	G	A	0,999879	2021-03-31	United States
ORF1ab_309_L	ORF1ab	309	SRR14824668	1191	C	T	1	2021-03-31	United States
ORF1ab_1625_E	ORF1ab	1625	SRR14824668	5140	C	A	1	2021-03-31	United States
ORF1ab_1769_T	ORF1ab	1769	SRR14824668	5571	T	C	0,0916799	2021-03-31	United States
ORF1ab_1821_L	ORF1ab	1821	SRR14824668	5726	T	C	0,0772266	2021-03-31	United States
ORF1ab_1921_L	ORF1ab	1921	SRR14824668	6027	C	T	1	2021-03-31	United States
ORF1ab_3107_F	ORF1ab	3107	SRR14824668	9584	G	T	0,0712909	2021-03-31	United States
ORF1ab_3197_A	ORF1ab	3197	SRR14824668	9855	T	C	0,110921	2021-03-31	United States
ORF1ab_3603_NA	ORF1ab	3603	SRR14824668	11074	C	+T	0,179154	2021-03-31	United States
ORF1ab_3606_F	ORF1ab	3606	SRR14824668	11083	G	T	0,448832	2021-03-31	United States
ORF1ab_314_L	ORF1ab	314	SRR14824668	14408	C	T	0,999788	2021-03-31	United States
ORF1ab_2073_I	ORF1ab	2073	SRR14824668	19684	G	A	0,999464	2021-03-31	United States
ORF1ab_2256_S	ORF1ab	2256	SRR14824668	20233	C	T	1	2021-03-31	United States
S_232_V	S	232	SRR14824668	22257	G	T	0,0578125	2021-03-31	United States
S_520_S	S	520	SRR14824668	23120	G	T	1	2021-03-31	United States
S_614_G	S	614	SRR14824668	23403	A	G	0,999888	2021-03-31	United States
S_675_H	S	675	SRR14824668	23587	G	C	0,999461	2021-03-31	United States
E_71_S	E	71	SRR14824668	26455	C	T	1	2021-03-31	United States
ORF6_9_I	ORF6	9	SRR14824668	27226	G	A	0,0778834	2021-03-31	United States
N_36_Q	N	36	SRR14824668	28380	G	A	0,1	2021-03-31	United States
N_194_L	N	194	SRR14824668	28854	C	T	1	2021-03-31	United States
ORF1ab_926_S	ORF1ab	926	SRR14824669	3041	C	T	0,999892	2021-03-31	United States
ORF1ab_1001_I	ORF1ab	1001	SRR14824669	3267	C	T	0,99976	2021-03-31	United States
ORF1ab_1436_S	ORF1ab	1436	SRR14824669	4572	A	G	0,999593	2021-03-31	United States
ORF1ab_1708_D	ORF1ab	1708	SRR14824669	5388	C	A	0,999663	2021-03-31	United States
ORF1ab_2230_T	ORF1ab	2230	SRR14824669	6954	T	C	0,999854	2021-03-31	United States
ORF1ab_3674_NA	ORF1ab	3674	SRR14824669	11287	G	-TCTGGTTTT	0,929724	2021-03-31	United States
ORF1ab_3676_S	ORF1ab	3676	SRR14824669	11291	G	A	0,944359	2021-03-31	United States
ORF1ab_3677_L	ORF1ab	3677	SRR14824669	11296	T	G	0,99918	2021-03-31	United States
ORF1ab_314_L	ORF1ab	314	SRR14824669	14408	C	T	0,999859	2021-03-31	United States
ORF1ab_1540_I	ORF1ab	1540	SRR14824669	18086	C	T	0,999476	2021-03-31	United States
S_68_NA	S	68	SRR14824669	21764	A	-TACATG	0,433541	2021-03-31	United States
S_143_NA	S	143	SRR14824669	21990	T	-TTA	0,89656	2021-03-31	United States
S_146_Q	S	146	SRR14824669	22000	C	A	0,999879	2021-03-31	United States
S_501_Y	S	501	SRR14824669	23063	A	T	0,999877	2021-03-31	United States
S_570_D	S	570	SRR14824669	23271	C	A	0,999772	2021-03-31	United States
S_614_G	S	614	SRR14824669	23403	A	G	0,999824	2021-03-31	United States
S_681_H	S	681	SRR14824669	23604	C	A	0,999931	2021-03-31	United States
S_716_I	S	716	SRR14824669	23709	C	T	1	2021-03-31	United States
S_982_A	S	982	SRR14824669	24506	T	G	0,999819	2021-03-31	United States
S_1118_H	S	1118	SRR14824669	24914	G	C	0,999963	2021-03-31	United States
ORF8_27_*	ORF8	27	SRR14824669	27972	C	T	0,99984	2021-03-31	United States
ORF8_52_I	ORF8	52	SRR14824669	28048	G	T	1	2021-03-31	United States
ORF8_73_C	ORF8	73	SRR14824669	28111	A	G	0,999943	2021-03-31	United States
N_3_H	N	3	SRR14824669	28280	G	C	0,999969	2021-03-31	United States
N_3_V	N	3	SRR14824669	28281	A	T	0,999723	2021-03-31	United States
N_3_E	N	3	SRR14824669	28282	T	A	0,999846	2021-03-31	United States
N_145_Y	N	145	SRR14824669	28706	C	T	0,999784	2021-03-31	United States
N_202_C	N	202	SRR14824669	28877	A	T	0,999615	2021-03-31	United States
N_202_T	N	202	SRR14824669	28878	G	C	0,999872	2021-03-31	United States
N_203_K	N	203	SRR14824669	28881	G	A	0,999869	2021-03-31	United States
N_204_R	N	204	SRR14824669	28883	G	C	0,999936	2021-03-31	United States
N_235_F	N	235	SRR14824669	28977	C	T	0,999265	2021-03-31	United States
ORF1ab_690_V	ORF1ab	690	SRR14824670	2334	C	T	0,997551	2021-03-31	United States
ORF1ab_1001_I	ORF1ab	1001	SRR14824670	3267	C	T	1	2021-03-31	United States
ORF1ab_1202_N	ORF1ab	1202	SRR14824670	3871	G	T	0,999933	2021-03-31	United States
ORF1ab_1708_D	ORF1ab	1708	SRR14824670	5388	C	A	1	2021-03-31	United States
ORF1ab_2230_T	ORF1ab	2230	SRR14824670	6954	T	C	0,997239	2021-03-31	United States
ORF1ab_2780_L	ORF1ab	2780	SRR14824670	8603	T	C	0,976244	2021-03-31	United States
ORF1ab_3674_NA	ORF1ab	3674	SRR14824670	11287	G	-TCTGGTTTT	0,927482	2021-03-31	United States
ORF1ab_3676_S	ORF1ab	3676	SRR14824670	11291	G	A	0,961462	2021-03-31	United States
ORF1ab_3677_L	ORF1ab	3677	SRR14824670	11296	T	G	0,997553	2021-03-31	United States
ORF1ab_314_L	ORF1ab	314	SRR14824670	14408	C	T	0,999343	2021-03-31	United States
ORF1ab_1383_R	ORF1ab	1383	SRR14824670	17615	A	G	0,999728	2021-03-31	United States
S_68_NA	S	68	SRR14824670	21764	A	-TACATG	0,454584	2021-03-31	United States
S_143_NA	S	143	SRR14824670	21990	T	-TTA	0,897161	2021-03-31	United States
S_501_Y	S	501	SRR14824670	23063	A	T	1	2021-03-31	United States
S_570_D	S	570	SRR14824670	23271	C	A	0,999746	2021-03-31	United States
S_614_G	S	614	SRR14824670	23403	A	G	0,999851	2021-03-31	United States
S_681_H	S	681	SRR14824670	23604	C	A	1	2021-03-31	United States
S_716_I	S	716	SRR14824670	23709	C	T	1	2021-03-31	United States
S_982_A	S	982	SRR14824670	24506	T	G	0,999924	2021-03-31	United States
S_1118_H	S	1118	SRR14824670	24914	G	C	0,999894	2021-03-31	United States
ORF3a_15_F	ORF3a	15	SRR14824670	25437	G	T	1	2021-03-31	United States
ORF8_27_*	ORF8	27	SRR14824670	27972	C	T	1	2021-03-31	United States
ORF8_52_I	ORF8	52	SRR14824670	28048	G	T	1	2021-03-31	United States
ORF8_73_C	ORF8	73	SRR14824670	28111	A	G	0,999888	2021-03-31	United States
N_3_H	N	3	SRR14824670	28280	G	C	1	2021-03-31	United States
N_3_V	N	3	SRR14824670	28281	A	T	0,999963	2021-03-31	United States
N_3_E	N	3	SRR14824670	28282	T	A	0,999816	2021-03-31	United States
N_203_K	N	203	SRR14824670	28881	G	A	1	2021-03-31	United States
N_204_R	N	204	SRR14824670	28883	G	C	0,999416	2021-03-31	United States
N_235_F	N	235	SRR14824670	28977	C	T	0,999122	2021-03-31	United States
N_253_D	N	253	SRR14824670	29032	G	T	0,10414	2021-03-31	United States
ORF1ab_959_S	ORF1ab	959	SRR14824671	3140	C	T	0,999888	2021-03-31	United States
ORF1ab_3255_I	ORF1ab	3255	SRR14824671	10029	C	T	0,999944	2021-03-31	United States
ORF1ab_3618_V	ORF1ab	3618	SRR14824671	11117	A	G	0,999867	2021-03-31	United States
ORF1ab_4175_I	ORF1ab	4175	SRR14824671	12789	C	T	0,975112	2021-03-31	United States
ORF1ab_314_L	ORF1ab	314	SRR14824671	14408	C	T	0,999726	2021-03-31	United States
ORF1ab_2314_L	ORF1ab	2314	SRR14824671	20407	T	C	1	2021-03-31	United States
ORF1ab_2367_N	ORF1ab	2367	SRR14824671	20568	G	T	0,995968	2021-03-31	United States
S_478_K	S	478	SRR14824671	22995	C	A	0,999739	2021-03-31	United States
S_614_G	S	614	SRR14824671	23403	A	G	0,999837	2021-03-31	United States
S_681_H	S	681	SRR14824671	23604	C	A	0,998158	2021-03-31	United States
S_732_A	S	732	SRR14824671	23756	A	G	0,999698	2021-03-31	United States
ORF3a_30_C	ORF3a	30	SRR14824671	25480	C	T	0,999501	2021-03-31	United States
ORF3a_171_L	ORF3a	171	SRR14824671	25904	C	T	0,999286	2021-03-31	United States
ORF7a_34_S	ORF7a	34	SRR14824671	27493	C	T	0,999863	2021-03-31	United States
N_166_I	N	166	SRR14824671	28770	C	T	0,822425	2021-03-31	United States
N_203_K	N	203	SRR14824671	28881	G	A	0,999968	2021-03-31	United States
N_204_R	N	204	SRR14824671	28883	G	C	0,999845	2021-03-31	United States
ORF10_23_F	ORF10	23	SRR14824671	29625	C	T	0,536277	2021-03-31	United States
ORF1ab_1001_I	ORF1ab	1001	SRR14824672	3267	C	T	0,999793	2021-03-31	United States
ORF1ab_1708_D	ORF1ab	1708	SRR14824672	5388	C	A	0,999624	2021-03-31	United States
ORF1ab_2230_T	ORF1ab	2230	SRR14824672	6954	T	C	0,999853	2021-03-31	United States
ORF1ab_2345_V	ORF1ab	2345	SRR14824672	7299	C	T	1	2021-03-31	United States
ORF1ab_3674_NA	ORF1ab	3674	SRR14824672	11287	G	-TCTGGTTTT	0,934267	2021-03-31	United States
ORF1ab_3676_S	ORF1ab	3676	SRR14824672	11291	G	A	0,947751	2021-03-31	United States
ORF1ab_3677_L	ORF1ab	3677	SRR14824672	11296	T	G	0,998178	2021-03-31	United States
ORF1ab_314_L	ORF1ab	314	SRR14824672	14408	C	T	0,999683	2021-03-31	United States
S_68_NA	S	68	SRR14824672	21764	A	-TACATG	0,435403	2021-03-31	United States
S_143_NA	S	143	SRR14824672	21990	T	-TTA	0,904512	2021-03-31	United States
S_501_Y	S	501	SRR14824672	23063	A	T	0,999661	2021-03-31	United States
S_570_D	S	570	SRR14824672	23271	C	A	0,999742	2021-03-31	United States
S_614_G	S	614	SRR14824672	23403	A	G	0,999946	2021-03-31	United States
S_681_H	S	681	SRR14824672	23604	C	A	0,999663	2021-03-31	United States
S_716_I	S	716	SRR14824672	23709	C	T	0,999869	2021-03-31	United States
S_745_G	S	745	SRR14824672	23796	A	G	0,965919	2021-03-31	United States
S_982_A	S	982	SRR14824672	24506	T	G	0,999739	2021-03-31	United States
S_1118_H	S	1118	SRR14824672	24914	G	C	0,999711	2021-03-31	United States
ORF8_27_*	ORF8	27	SRR14824672	27972	C	T	0,999847	2021-03-31	United States
ORF8_52_I	ORF8	52	SRR14824672	28048	G	T	0,999882	2021-03-31	United States
ORF8_68_*	ORF8	68	SRR14824672	28095	A	T	0,899826	2021-03-31	United States
ORF8_73_C	ORF8	73	SRR14824672	28111	A	G	0,999769	2021-03-31	United States
N_3_H	N	3	SRR14824672	28280	G	C	0,999909	2021-03-31	United States
N_3_V	N	3	SRR14824672	28281	A	T	0,999894	2021-03-31	United States
N_3_E	N	3	SRR14824672	28282	T	A	0,999834	2021-03-31	United States
N_202_C	N	202	SRR14824672	28877	A	T	0,999866	2021-03-31	United States
N_202_T	N	202	SRR14824672	28878	G	C	0,999866	2021-03-31	United States
N_203_K	N	203	SRR14824672	28881	G	A	0,999796	2021-03-31	United States
N_204_R	N	204	SRR14824672	28883	G	C	0,999933	2021-03-31	United States
N_235_F	N	235	SRR14824672	28977	C	T	0,999585	2021-03-31	United States
ORF1ab_388_Y	ORF1ab	388	SRR14824673	1427	C	T	0,99975	2021-03-31	United States
ORF1ab_859_V	ORF1ab	859	SRR14824673	2841	C	T	0,943559	2021-03-31	United States
ORF1ab_1188_L	ORF1ab	1188	SRR14824673	3828	C	T	0,999781	2021-03-31	United States
ORF1ab_1795_Q	ORF1ab	1795	SRR14824673	5648	A	C	0,999941	2021-03-31	United States
ORF1ab_3674_NA	ORF1ab	3674	SRR14824673	11287	G	-TCTGGTTTT	0,921184	2021-03-31	United States
ORF1ab_3676_S	ORF1ab	3676	SRR14824673	11291	G	A	0,954386	2021-03-31	United States
ORF1ab_3677_L	ORF1ab	3677	SRR14824673	11296	T	G	0,999383	2021-03-31	United States
ORF1ab_4355_I	ORF1ab	4355	SRR14824673	13329	C	T	0,937533	2021-03-31	United States
ORF1ab_314_L	ORF1ab	314	SRR14824673	14408	C	T	1	2021-03-31	United States
ORF1ab_1264_D	ORF1ab	1264	SRR14824673	17259	G	T	0,999895	2021-03-31	United States
S_18_F	S	18	SRR14824673	21614	C	T	0,999849	2021-03-31	United States
S_20_N	S	20	SRR14824673	21621	C	A	0,99954	2021-03-31	United States
S_26_S	S	26	SRR14824673	21638	C	T	0,998912	2021-03-31	United States
S_138_Y	S	138	SRR14824673	21974	G	T	0,980053	2021-03-31	United States
S_190_S	S	190	SRR14824673	22132	G	T	0,998329	2021-03-31	United States
S_417_T	S	417	SRR14824673	22812	A	C	0,997054	2021-03-31	United States
S_484_K	S	484	SRR14824673	23012	G	A	1	2021-03-31	United States
S_501_Y	S	501	SRR14824673	23063	A	T	1	2021-03-31	United States
S_614_G	S	614	SRR14824673	23403	A	G	0,999783	2021-03-31	United States
S_655_Y	S	655	SRR14824673	23525	C	T	0,999243	2021-03-31	United States
S_1027_I	S	1027	SRR14824673	24642	C	T	0,999941	2021-03-31	United States
S_1176_F	S	1176	SRR14824673	25088	G	T	0,999854	2021-03-31	United States
ORF3a_240_L	ORF3a	240	SRR14824673	26111	C	T	0,118311	2021-03-31	United States
ORF3a_253_P	ORF3a	253	SRR14824673	26149	T	C	0,999607	2021-03-31	United States
ORF8_92_K	ORF8	92	SRR14824673	28167	G	A	0,996556	2021-03-31	United States
N_80_R	N	80	SRR14824673	28512	C	G	0,999836	2021-03-31	United States
N_202_C	N	202	SRR14824673	28877	A	T	1	2021-03-31	United States
N_202_T	N	202	SRR14824673	28878	G	C	1	2021-03-31	United States
N_203_K	N	203	SRR14824673	28881	G	A	1	2021-03-31	United States
N_204_R	N	204	SRR14824673	28883	G	C	1	2021-03-31	United States
N_254_S	N	254	SRR14824673	29033	G	T	0,0698754	2021-03-31	United States
ORF1ab_735_V	ORF1ab	735	SRR14824674	2469	C	T	0,999378	2021-03-31	United States
ORF1ab_1001_I	ORF1ab	1001	SRR14824674	3267	C	T	0,999599	2021-03-31	United States
ORF1ab_1708_D	ORF1ab	1708	SRR14824674	5388	C	A	0,999904	2021-03-31	United States
ORF1ab_2230_T	ORF1ab	2230	SRR14824674	6954	T	C	0,99981	2021-03-31	United States
ORF1ab_2345_V	ORF1ab	2345	SRR14824674	7299	C	T	0,999722	2021-03-31	United States
ORF1ab_3674_NA	ORF1ab	3674	SRR14824674	11287	G	-TCTGGTTTT	0,885735	2021-03-31	United States
ORF1ab_3676_S	ORF1ab	3676	SRR14824674	11291	G	A	0,943934	2021-03-31	United States
ORF1ab_3677_L	ORF1ab	3677	SRR14824674	11296	T	G	0,997387	2021-03-31	United States
ORF1ab_3950_F	ORF1ab	3950	SRR14824674	12114	C	T	0,0500018	2021-03-31	United States
ORF1ab_314_L	ORF1ab	314	SRR14824674	14408	C	T	0,999251	2021-03-31	United States
S_68_NA	S	68	SRR14824674	21764	A	-TACATG	0,532988	2021-03-31	United States
S_143_NA	S	143	SRR14824674	21990	T	-TTA	0,9165	2021-03-31	United States
S_501_Y	S	501	SRR14824674	23063	A	T	0,999881	2021-03-31	United States
S_570_D	S	570	SRR14824674	23271	C	A	0,999668	2021-03-31	United States
S_614_G	S	614	SRR14824674	23403	A	G	0,999815	2021-03-31	United States
S_681_H	S	681	SRR14824674	23604	C	A	1	2021-03-31	United States
S_716_I	S	716	SRR14824674	23709	C	T	1	2021-03-31	United States
S_982_A	S	982	SRR14824674	24506	T	G	0,999625	2021-03-31	United States
S_1118_H	S	1118	SRR14824674	24914	G	C	0,99984	2021-03-31	United States
ORF3a_99_P	ORF3a	99	SRR14824674	25687	G	C	0,119632	2021-03-31	United States
ORF8_27_*	ORF8	27	SRR14824674	27972	C	T	0,99995	2021-03-31	United States
ORF8_52_I	ORF8	52	SRR14824674	28048	G	T	0,999812	2021-03-31	United States
ORF8_68_*	ORF8	68	SRR14824674	28095	A	T	0,539084	2021-03-31	United States
ORF8_73_C	ORF8	73	SRR14824674	28111	A	G	0,999846	2021-03-31	United States
N_3_H	N	3	SRR14824674	28280	G	C	0,999921	2021-03-31	United States
N_3_V	N	3	SRR14824674	28281	A	T	0,999941	2021-03-31	United States
N_3_E	N	3	SRR14824674	28282	T	A	0,999882	2021-03-31	United States
N_202_C	N	202	SRR14824674	28877	A	T	0,999801	2021-03-31	United States
N_202_T	N	202	SRR14824674	28878	G	C	0,999901	2021-03-31	United States
N_203_K	N	203	SRR14824674	28881	G	A	0,999899	2021-03-31	United States
N_204_R	N	204	SRR14824674	28883	G	C	0,999934	2021-03-31	United States
N_235_F	N	235	SRR14824674	28977	C	T	0,999452	2021-03-31	United States
ORF1ab_1001_I	ORF1ab	1001	SRR14824675	3267	C	T	0,999807	2021-03-31	United States
ORF1ab_1708_D	ORF1ab	1708	SRR14824675	5388	C	A	0,999793	2021-03-31	United States
ORF1ab_2230_T	ORF1ab	2230	SRR14824675	6954	T	C	0,999872	2021-03-31	United States
ORF1ab_3674_NA	ORF1ab	3674	SRR14824675	11287	G	-TCTGGTTTT	0,910766	2021-03-31	United States
ORF1ab_3676_S	ORF1ab	3676	SRR14824675	11291	G	A	0,898375	2021-03-31	United States
ORF1ab_3677_L	ORF1ab	3677	SRR14824675	11296	T	G	0,999157	2021-03-31	United States
ORF1ab_4087_I	ORF1ab	4087	SRR14824675	12525	C	T	0,999805	2021-03-31	United States
ORF1ab_218_L	ORF1ab	218	SRR14824675	14120	C	T	0,99951	2021-03-31	United States
ORF1ab_314_L	ORF1ab	314	SRR14824675	14408	C	T	0,999651	2021-03-31	United States
S_68_NA	S	68	SRR14824675	21764	A	-TACATG	0,458441	2021-03-31	United States
S_143_NA	S	143	SRR14824675	21990	T	-TTA	0,920622	2021-03-31	United States
S_501_Y	S	501	SRR14824675	23063	A	T	0,999659	2021-03-31	United States
S_570_D	S	570	SRR14824675	23271	C	A	0,999774	2021-03-31	United States
S_614_G	S	614	SRR14824675	23403	A	G	0,999915	2021-03-31	United States
S_681_H	S	681	SRR14824675	23604	C	A	0,999827	2021-03-31	United States
S_716_I	S	716	SRR14824675	23709	C	T	0,999767	2021-03-31	United States
S_982_A	S	982	SRR14824675	24506	T	G	0,999805	2021-03-31	United States
S_1118_H	S	1118	SRR14824675	24914	G	C	0,999768	2021-03-31	United States
ORF8_27_*	ORF8	27	SRR14824675	27972	C	T	0,999788	2021-03-31	United States
ORF8_52_I	ORF8	52	SRR14824675	28048	G	T	0,999922	2021-03-31	United States
ORF8_68_*	ORF8	68	SRR14824675	28095	A	T	0,804632	2021-03-31	United States
ORF8_73_C	ORF8	73	SRR14824675	28111	A	G	0,999825	2021-03-31	United States
N_3_H	N	3	SRR14824675	28280	G	C	0,99982	2021-03-31	United States
N_3_V	N	3	SRR14824675	28281	A	T	0,9997	2021-03-31	United States
N_3_E	N	3	SRR14824675	28282	T	A	0,99986	2021-03-31	United States
N_203_K	N	203	SRR14824675	28881	G	A	0,999821	2021-03-31	United States
N_204_R	N	204	SRR14824675	28883	G	C	1	2021-03-31	United States
N_235_F	N	235	SRR14824675	28977	C	T	0,999508	2021-03-31	United States
ORF1ab_1001_I	ORF1ab	1001	SRR14824676	3267	C	T	0,999745	2021-03-31	United States
ORF1ab_1708_D	ORF1ab	1708	SRR14824676	5388	C	A	0,999675	2021-03-31	United States
ORF1ab_2230_T	ORF1ab	2230	SRR14824676	6954	T	C	0,999857	2021-03-31	United States
ORF1ab_2259_I	ORF1ab	2259	SRR14824676	7042	G	T	0,998334	2021-03-31	United States
ORF1ab_3674_NA	ORF1ab	3674	SRR14824676	11287	G	-TCTGGTTTT	0,909784	2021-03-31	United States
ORF1ab_3676_S	ORF1ab	3676	SRR14824676	11291	G	A	0,938968	2021-03-31	United States
ORF1ab_3677_L	ORF1ab	3677	SRR14824676	11296	T	G	0,997654	2021-03-31	United States
ORF1ab_218_L	ORF1ab	218	SRR14824676	14120	C	T	0,999561	2021-03-31	United States
ORF1ab_314_L	ORF1ab	314	SRR14824676	14408	C	T	0,999562	2021-03-31	United States
ORF1ab_548_I	ORF1ab	548	SRR14824676	15109	G	A	0,999348	2021-03-31	United States
S_68_NA	S	68	SRR14824676	21764	A	-TACATG	0,466329	2021-03-31	United States
S_143_NA	S	143	SRR14824676	21990	T	-TTA	0,923171	2021-03-31	United States
S_501_Y	S	501	SRR14824676	23063	A	T	0,999883	2021-03-31	United States
S_570_D	S	570	SRR14824676	23271	C	A	0,999645	2021-03-31	United States
S_614_G	S	614	SRR14824676	23403	A	G	0,999853	2021-03-31	United States
S_681_H	S	681	SRR14824676	23604	C	A	0,999944	2021-03-31	United States
S_716_I	S	716	SRR14824676	23709	C	T	0,999777	2021-03-31	United States
S_982_A	S	982	SRR14824676	24506	T	G	0,9998	2021-03-31	United States
S_1118_H	S	1118	SRR14824676	24914	G	C	0,99978	2021-03-31	United States
ORF8_27_*	ORF8	27	SRR14824676	27972	C	T	0,999717	2021-03-31	United States
ORF8_52_I	ORF8	52	SRR14824676	28048	G	T	0,999652	2021-03-31	United States
ORF8_68_*	ORF8	68	SRR14824676	28095	A	T	0,733474	2021-03-31	United States
ORF8_73_C	ORF8	73	SRR14824676	28111	A	G	0,999911	2021-03-31	United States
N_3_H	N	3	SRR14824676	28280	G	C	0,999948	2021-03-31	United States
N_3_V	N	3	SRR14824676	28281	A	T	0,999897	2021-03-31	United States
N_3_E	N	3	SRR14824676	28282	T	A	0,999743	2021-03-31	United States
N_203_K	N	203	SRR14824676	28881	G	A	0,999758	2021-03-31	United States
N_204_R	N	204	SRR14824676	28883	G	C	0,999858	2021-03-31	United States
N_235_F	N	235	SRR14824676	28977	C	T	0,99854	2021-03-31	United States
ORF1ab_1001_I	ORF1ab	1001	SRR14824677	3267	C	T	0,999768	2021-03-30	United States
ORF1ab_1708_D	ORF1ab	1708	SRR14824677	5388	C	A	0,999826	2021-03-30	United States
ORF1ab_2230_T	ORF1ab	2230	SRR14824677	6954	T	C	0,999938	2021-03-30	United States
ORF1ab_2259_I	ORF1ab	2259	SRR14824677	7042	G	T	0,999376	2021-03-30	United States
ORF1ab_2928_R	ORF1ab	2928	SRR14824677	9048	A	G	0,0655245	2021-03-30	United States
ORF1ab_3674_NA	ORF1ab	3674	SRR14824677	11287	G	-TCTGGTTTT	0,927861	2021-03-30	United States
ORF1ab_3676_S	ORF1ab	3676	SRR14824677	11291	G	A	0,953424	2021-03-30	United States
ORF1ab_3677_L	ORF1ab	3677	SRR14824677	11296	T	G	0,998703	2021-03-30	United States
ORF1ab_218_L	ORF1ab	218	SRR14824677	14120	C	T	0,999792	2021-03-30	United States
ORF1ab_314_L	ORF1ab	314	SRR14824677	14408	C	T	0,999847	2021-03-30	United States
S_9_L	S	9	SRR14824677	21588	C	T	0,999828	2021-03-30	United States
S_68_NA	S	68	SRR14824677	21764	A	-TACATG	0,433238	2021-03-30	United States
S_143_NA	S	143	SRR14824677	21990	T	-TTA	0,918895	2021-03-30	United States
S_501_Y	S	501	SRR14824677	23063	A	T	1	2021-03-30	United States
S_570_D	S	570	SRR14824677	23271	C	A	0,99976	2021-03-30	United States
S_614_G	S	614	SRR14824677	23403	A	G	0,999759	2021-03-30	United States
S_681_H	S	681	SRR14824677	23604	C	A	0,999821	2021-03-30	United States
S_716_I	S	716	SRR14824677	23709	C	T	0,99995	2021-03-30	United States
S_982_A	S	982	SRR14824677	24506	T	G	0,999797	2021-03-30	United States
S_1118_H	S	1118	SRR14824677	24914	G	C	0,999831	2021-03-30	United States
ORF8_27_*	ORF8	27	SRR14824677	27972	C	T	0,998285	2021-03-30	United States
ORF8_52_I	ORF8	52	SRR14824677	28048	G	T	1	2021-03-30	United States
ORF8_61_F	ORF8	61	SRR14824677	28075	G	T	0,999604	2021-03-30	United States
ORF8_68_*	ORF8	68	SRR14824677	28095	A	T	0,829605	2021-03-30	United States
ORF8_73_C	ORF8	73	SRR14824677	28111	A	G	0,999881	2021-03-30	United States
N_3_H	N	3	SRR14824677	28280	G	C	0,999958	2021-03-30	United States
N_3_V	N	3	SRR14824677	28281	A	T	0,999746	2021-03-30	United States
N_3_E	N	3	SRR14824677	28282	T	A	0,999901	2021-03-30	United States
N_203_K	N	203	SRR14824677	28881	G	A	0,999909	2021-03-30	United States
N_204_R	N	204	SRR14824677	28883	G	C	1	2021-03-30	United States
N_235_F	N	235	SRR14824677	28977	C	T	0,999249	2021-03-30	United States
N_254_V	N	254	SRR14824677	29034	C	T	0,0594843	2021-03-30	United States
ORF1ab_646_R	ORF1ab	646	SRR14824678	2201	T	A	1	2021-03-31	United States
ORF1ab_1001_I	ORF1ab	1001	SRR14824678	3267	C	T	0,999885	2021-03-31	United States
ORF1ab_1223_A	ORF1ab	1223	SRR14824678	3933	A	C	0,999807	2021-03-31	United States
ORF1ab_1708_D	ORF1ab	1708	SRR14824678	5388	C	A	1	2021-03-31	United States
ORF1ab_2042_G	ORF1ab	2042	SRR14824678	6390	A	G	0,99996	2021-03-31	United States
ORF1ab_2230_T	ORF1ab	2230	SRR14824678	6954	T	C	1	2021-03-31	United States
ORF1ab_2516_NA	ORF1ab	2516	SRR14824678	7813	T	-TC	0,0549242	2021-03-31	United States
ORF1ab_2730_L	ORF1ab	2730	SRR14824678	8454	G	T	0,210329	2021-03-31	United States
ORF1ab_3181_R	ORF1ab	3181	SRR14824678	9806	T	C	0,128909	2021-03-31	United States
ORF1ab_3674_NA	ORF1ab	3674	SRR14824678	11287	G	-TCTGGTTTT	0,928943	2021-03-31	United States
ORF1ab_3676_S	ORF1ab	3676	SRR14824678	11291	G	A	0,959602	2021-03-31	United States
ORF1ab_3677_L	ORF1ab	3677	SRR14824678	11296	T	G	0,997769	2021-03-31	United States
ORF1ab_3829_F	ORF1ab	3829	SRR14824678	11750	C	T	0,999657	2021-03-31	United States
ORF1ab_314_L	ORF1ab	314	SRR14824678	14408	C	T	0,999732	2021-03-31	United States
ORF1ab_1181_T	ORF1ab	1181	SRR14824678	17009	T	C	0,0859705	2021-03-31	United States
ORF1ab_2094_S	ORF1ab	2094	SRR14824678	19748	T	C	0,246896	2021-03-31	United States
ORF1ab_2271_V	ORF1ab	2271	SRR14824678	20279	A	T	0,510358	2021-03-31	United States
S_68_NA	S	68	SRR14824678	21764	A	-TACATG	0,447374	2021-03-31	United States
S_143_NA	S	143	SRR14824678	21990	T	-TTA	0,895375	2021-03-31	United States
S_167_NA	S	167	SRR14824678	22062	C	+T	0,170436	2021-03-31	United States
S_501_Y	S	501	SRR14824678	23063	A	T	1	2021-03-31	United States
S_570_D	S	570	SRR14824678	23271	C	A	0,999682	2021-03-31	United States
S_614_G	S	614	SRR14824678	23403	A	G	0,999889	2021-03-31	United States
S_681_H	S	681	SRR14824678	23604	C	A	0,99986	2021-03-31	United States
S_716_I	S	716	SRR14824678	23709	C	T	1	2021-03-31	United States
S_976_A	S	976	SRR14824678	24489	T	C	0,0800779	2021-03-31	United States
S_982_A	S	982	SRR14824678	24506	T	G	0,999893	2021-03-31	United States
S_1030_L	S	1030	SRR14824678	24651	C	T	0,0904838	2021-03-31	United States
S_1118_H	S	1118	SRR14824678	24914	G	C	0,999697	2021-03-31	United States
S_1189_A	S	1189	SRR14824678	25128	T	C	0,13691	2021-03-31	United States
S_1254_G	S	1254	SRR14824678	25322	T	G	0,162956	2021-03-31	United States
ORF3a_247_Y	ORF3a	247	SRR14824678	26131	C	T	0,0730769	2021-03-31	United States
ORF8_27_*	ORF8	27	SRR14824678	27972	C	T	1	2021-03-31	United States
ORF8_52_I	ORF8	52	SRR14824678	28048	G	T	0,99983	2021-03-31	United States
ORF8_73_C	ORF8	73	SRR14824678	28111	A	G	0,999854	2021-03-31	United States
N_3_H	N	3	SRR14824678	28280	G	C	0,999964	2021-03-31	United States
N_3_V	N	3	SRR14824678	28281	A	T	0,999894	2021-03-31	United States
N_3_E	N	3	SRR14824678	28282	T	A	0,999909	2021-03-31	United States
N_203_K	N	203	SRR14824678	28881	G	A	1	2021-03-31	United States
N_204_R	N	204	SRR14824678	28883	G	C	1	2021-03-31	United States
N_212_D	N	212	SRR14824678	28908	G	A	0,0576132	2021-03-31	United States
N_235_F	N	235	SRR14824678	28977	C	T	0,999025	2021-03-31	United States
N_333_F	N	333	SRR14824678	29271	A	T	0,0662718	2021-03-31	United States
ORF1ab_1001_I	ORF1ab	1001	SRR14824679	3267	C	T	0,999709	2021-03-31	United States
ORF1ab_1421_NA	ORF1ab	1421	SRR14824679	4528	A	-T	0,059205	2021-03-31	United States
ORF1ab_1708_D	ORF1ab	1708	SRR14824679	5388	C	A	0,998609	2021-03-31	United States
ORF1ab_2230_T	ORF1ab	2230	SRR14824679	6954	T	C	0,999596	2021-03-31	United States
ORF1ab_2389_L	ORF1ab	2389	SRR14824679	7431	C	T	0,999642	2021-03-31	United States
ORF1ab_2516_NA	ORF1ab	2516	SRR14824679	7813	T	+TC	0,0557559	2021-03-31	United States
ORF1ab_2872_R	ORF1ab	2872	SRR14824679	8880	C	G	0,0563725	2021-03-31	United States
ORF1ab_3142_NA	ORF1ab	3142	SRR14824679	9689	A	-TTGC	0,0926762	2021-03-31	United States
ORF1ab_3353_R	ORF1ab	3353	SRR14824679	10323	A	G	0,99976	2021-03-31	United States
ORF1ab_3458_C	ORF1ab	3458	SRR14824679	10637	G	T	0,086901	2021-03-31	United States
ORF1ab_3539_L	ORF1ab	3539	SRR14824679	10880	A	C	1	2021-03-31	United States
ORF1ab_3674_NA	ORF1ab	3674	SRR14824679	11287	G	-TCTGGTTTT	0,929425	2021-03-31	United States
ORF1ab_3676_S	ORF1ab	3676	SRR14824679	11291	G	A	0,961815	2021-03-31	United States
ORF1ab_3677_L	ORF1ab	3677	SRR14824679	11296	T	G	0,999084	2021-03-31	United States
ORF1ab_3966_R	ORF1ab	3966	SRR14824679	12162	A	G	0,999875	2021-03-31	United States
ORF1ab_314_L	ORF1ab	314	SRR14824679	14408	C	T	0,999556	2021-03-31	United States
ORF1ab_1173_I	ORF1ab	1173	SRR14824679	16985	C	T	0,0518047	2021-03-31	United States
ORF1ab_1383_R	ORF1ab	1383	SRR14824679	17615	A	G	0,99991	2021-03-31	United States
ORF1ab_2557_R	ORF1ab	2557	SRR14824679	21137	A	G	0,99994	2021-03-31	United States
S_68_NA	S	68	SRR14824679	21764	A	-TACATG	0,440901	2021-03-31	United States
S_143_NA	S	143	SRR14824679	21990	T	-TTA	0,888447	2021-03-31	United States
S_501_Y	S	501	SRR14824679	23063	A	T	1	2021-03-31	United States
S_570_D	S	570	SRR14824679	23271	C	A	0,999758	2021-03-31	United States
S_614_G	S	614	SRR14824679	23403	A	G	0,999892	2021-03-31	United States
S_681_H	S	681	SRR14824679	23604	C	A	0,99994	2021-03-31	United States
S_701_V	S	701	SRR14824679	23664	C	T	1	2021-03-31	United States
S_716_I	S	716	SRR14824679	23709	C	T	0,999947	2021-03-31	United States
S_982_A	S	982	SRR14824679	24506	T	G	0,999824	2021-03-31	United States
S_1118_H	S	1118	SRR14824679	24914	G	C	0,99957	2021-03-31	United States
S_1191_N	S	1191	SRR14824679	25135	G	T	0,999808	2021-03-31	United States
ORF8_27_*	ORF8	27	SRR14824679	27972	C	T	1	2021-03-31	United States
ORF8_52_I	ORF8	52	SRR14824679	28048	G	T	0,999882	2021-03-31	United States
ORF8_73_C	ORF8	73	SRR14824679	28111	A	G	0,999909	2021-03-31	United States
N_3_H	N	3	SRR14824679	28280	G	C	0,999943	2021-03-31	United States
N_3_V	N	3	SRR14824679	28281	A	T	0,999882	2021-03-31	United States
N_3_E	N	3	SRR14824679	28282	T	A	0,999861	2021-03-31	United States
N_203_K	N	203	SRR14824679	28881	G	A	0,999947	2021-03-31	United States
N_204_R	N	204	SRR14824679	28883	G	C	0,999949	2021-03-31	United States
N_235_F	N	235	SRR14824679	28977	C	T	0,999238	2021-03-31	United States
N_254_S	N	254	SRR14824679	29033	G	T	0,135345	2021-03-31	United States
N_254_V	N	254	SRR14824679	29034	C	T	0,114313	2021-03-31	United States
ORF1ab_17_NA	ORF1ab	17	SRR14824681	314	A	-GTT	0,164928	2021-03-31	United States
ORF1ab_82_NA	ORF1ab	82	SRR14824681	509	G	-GTCATGTTATGGTT	0,0818009	2021-03-31	United States
ORF1ab_265_I	ORF1ab	265	SRR14824681	1059	C	T	0,999793	2021-03-31	United States
ORF1ab_798_N	ORF1ab	798	SRR14824681	2659	G	T	0,998594	2021-03-31	United States
ORF1ab_1054_L	ORF1ab	1054	SRR14824681	3426	C	T	0,999708	2021-03-31	United States
ORF1ab_1554_G	ORF1ab	1554	SRR14824681	4926	A	G	0,298746	2021-03-31	United States
ORF1ab_1946_S	ORF1ab	1946	SRR14824681	6101	G	A	1	2021-03-31	United States
ORF1ab_3201_P	ORF1ab	3201	SRR14824681	9867	T	C	0,99619	2021-03-31	United States
ORF1ab_3674_NA	ORF1ab	3674	SRR14824681	11287	G	-TCTGGTTTT	0,919159	2021-03-31	United States
ORF1ab_3676_S	ORF1ab	3676	SRR14824681	11291	G	A	0,962836	2021-03-31	United States
ORF1ab_3677_L	ORF1ab	3677	SRR14824681	11296	T	G	0,993583	2021-03-31	United States
ORF1ab_3796_NA	ORF1ab	3796	SRR14824681	11651	C	+T	0,113791	2021-03-31	United States
ORF1ab_3907_V	ORF1ab	3907	SRR14824681	11985	C	T	0,0963444	2021-03-31	United States
ORF1ab_4302_I	ORF1ab	4302	SRR14824681	13170	C	T	0,575484	2021-03-31	United States
ORF1ab_314_L	ORF1ab	314	SRR14824681	14408	C	T	0,999067	2021-03-31	United States
ORF1ab_1011_H	ORF1ab	1011	SRR14824681	16500	A	C	0,999538	2021-03-31	United States
ORF1ab_1788_L	ORF1ab	1788	SRR14824681	18830	A	T	0,0864729	2021-03-31	United States
ORF1ab_2536_A	ORF1ab	2536	SRR14824681	21074	T	C	0,0546086	2021-03-31	United States
S_5_F	S	5	SRR14824681	21575	C	T	1	2021-03-31	United States
S_95_I	S	95	SRR14824681	21846	C	T	0,99984	2021-03-31	United States
S_477_N	S	477	SRR14824681	22992	G	A	0,995798	2021-03-31	United States
S_514_F	S	514	SRR14824681	23103	C	T	0,204522	2021-03-31	United States
S_614_G	S	614	SRR14824681	23403	A	G	0,999725	2021-03-31	United States
S_957_R	S	957	SRR14824681	24432	A	G	0,999726	2021-03-31	United States
S_1260_N	S	1260	SRR14824681	25340	G	A	0,999104	2021-03-31	United States
ORF3a_42_L	ORF3a	42	SRR14824681	25517	C	T	0,998711	2021-03-31	United States
ORF3a_57_H	ORF3a	57	SRR14824681	25563	G	T	0,999938	2021-03-31	United States
ORF3a_262_S	ORF3a	262	SRR14824681	26176	C	T	0,990826	2021-03-31	United States
ORF8_11_I	ORF8	11	SRR14824681	27925	C	T	1	2021-03-31	United States
N_13_L	N	13	SRR14824681	28311	C	T	0,999883	2021-03-31	United States
N_202_R	N	202	SRR14824681	28879	T	G	0,991957	2021-03-31	United States
ORF1ab_309_L	ORF1ab	309	SRR14824682	1191	C	T	0,999845	2021-03-31	United States
ORF1ab_1640_L	ORF1ab	1640	SRR14824682	5184	C	T	1	2021-03-31	United States
ORF1ab_1921_Q	ORF1ab	1921	SRR14824682	6027	C	A	0,999757	2021-03-31	United States
ORF1ab_2018_S	ORF1ab	2018	SRR14824682	6317	C	T	0,999728	2021-03-31	United States
ORF1ab_2980_N	ORF1ab	2980	SRR14824682	9203	G	A	0,998703	2021-03-31	United States
ORF1ab_3138_S	ORF1ab	3138	SRR14824682	9678	T	C	0,99987	2021-03-31	United States
ORF1ab_3580_Q	ORF1ab	3580	SRR14824682	11005	C	A	0,890955	2021-03-31	United States
ORF1ab_284_I	ORF1ab	284	SRR14824682	14318	C	T	0,999743	2021-03-31	United States
ORF1ab_314_L	ORF1ab	314	SRR14824682	14408	C	T	0,999819	2021-03-31	United States
ORF1ab_2310_R	ORF1ab	2310	SRR14824682	20396	A	G	1	2021-03-31	United States
S_19_R	S	19	SRR14824682	21618	C	G	0,99986	2021-03-31	United States
S_77_T	S	77	SRR14824682	21792	A	C	0,99811	2021-03-31	United States
S_142_D	S	142	SRR14824682	21987	G	A	0,891285	2021-03-31	United States
S_156_NA	S	156	SRR14824682	22028	G	-AGTTCA	0,875	2021-03-31	United States
S_452_R	S	452	SRR14824682	22917	T	G	0,999888	2021-03-31	United States
S_478_K	S	478	SRR14824682	22995	C	A	0,999664	2021-03-31	United States
S_614_G	S	614	SRR14824682	23403	A	G	0,999881	2021-03-31	United States
S_681_R	S	681	SRR14824682	23604	C	G	0,99899	2021-03-31	United States
S_950_N	S	950	SRR14824682	24410	G	A	0,962272	2021-03-31	United States
ORF3a_26_L	ORF3a	26	SRR14824682	25469	C	T	1	2021-03-31	United States
M_82_T	M	82	SRR14824682	26767	T	C	0,999905	2021-03-31	United States
ORF7a_82_A	ORF7a	82	SRR14824682	27638	T	C	1	2021-03-31	United States
ORF7a_120_I	ORF7a	120	SRR14824682	27752	C	T	1	2021-03-31	United States
N_63_G	N	63	SRR14824682	28461	A	G	0,949041	2021-03-31	United States
N_203_M	N	203	SRR14824682	28881	G	T	1	2021-03-31	United States
N_377_Y	N	377	SRR14824682	29402	G	T	0,99881	2021-03-31	United States
ORF1ab_1188_L	ORF1ab	1188	SRR14824685	3828	C	T	0,999829	2021-03-31	United States
ORF1ab_1795_Q	ORF1ab	1795	SRR14824685	5648	A	C	0,999888	2021-03-31	United States
ORF1ab_1820_I	ORF1ab	1820	SRR14824685	5724	C	T	0,999964	2021-03-31	United States
ORF1ab_3674_NA	ORF1ab	3674	SRR14824685	11287	G	-TCTGGTTTT	0,927169	2021-03-31	United States
ORF1ab_3676_S	ORF1ab	3676	SRR14824685	11291	G	A	0,776555	2021-03-31	United States
ORF1ab_3677_L	ORF1ab	3677	SRR14824685	11296	T	G	0,998708	2021-03-31	United States
ORF1ab_314_L	ORF1ab	314	SRR14824685	14408	C	T	0,999793	2021-03-31	United States
ORF1ab_1264_D	ORF1ab	1264	SRR14824685	17259	G	T	0,999418	2021-03-31	United States
S_3_NA	S	3	SRR14824685	21569	G	+T	0,0951606	2021-03-31	United States
S_5_F	S	5	SRR14824685	21575	C	T	0,999774	2021-03-31	United States
S_18_F	S	18	SRR14824685	21614	C	T	0,999919	2021-03-31	United States
S_20_N	S	20	SRR14824685	21621	C	A	0,999752	2021-03-31	United States
S_26_S	S	26	SRR14824685	21638	C	T	0,999645	2021-03-31	United States
S_138_Y	S	138	SRR14824685	21974	G	T	0,962506	2021-03-31	United States
S_190_S	S	190	SRR14824685	22132	G	T	0,999713	2021-03-31	United States
S_417_T	S	417	SRR14824685	22812	A	C	0,99651	2021-03-31	United States
S_484_K	S	484	SRR14824685	23012	G	A	0,999686	2021-03-31	United States
S_501_Y	S	501	SRR14824685	23063	A	T	1	2021-03-31	United States
S_614_G	S	614	SRR14824685	23403	A	G	0,999081	2021-03-31	United States
S_655_Y	S	655	SRR14824685	23525	C	T	0,999646	2021-03-31	United States
S_692_V	S	692	SRR14824685	23636	A	G	0,999887	2021-03-31	United States
S_1027_I	S	1027	SRR14824685	24642	C	T	0,997842	2021-03-31	United States
S_1176_F	S	1176	SRR14824685	25088	G	T	0,999877	2021-03-31	United States
ORF3a_253_P	ORF3a	253	SRR14824685	26149	T	C	0,997951	2021-03-31	United States
ORF8_92_K	ORF8	92	SRR14824685	28167	G	A	0,997691	2021-03-31	United States
N_80_R	N	80	SRR14824685	28512	C	G	0,999948	2021-03-31	United States
N_202_C	N	202	SRR14824685	28877	A	T	0,999755	2021-03-31	United States
N_202_T	N	202	SRR14824685	28878	G	C	0,999633	2021-03-31	United States
N_203_K	N	203	SRR14824685	28881	G	A	1	2021-03-31	United States
N_204_R	N	204	SRR14824685	28883	G	C	1	2021-03-31	United States
N_254_V	N	254	SRR14824685	29034	C	T	0,0679318	2021-03-31	United States
ORF1ab_1001_I	ORF1ab	1001	SRR14824686	3267	C	T	0,999848	2021-03-31	United States
ORF1ab_1143_F	ORF1ab	1143	SRR14824686	3692	G	T	0,12563	2021-03-31	United States
ORF1ab_1708_D	ORF1ab	1708	SRR14824686	5388	C	A	0,999585	2021-03-31	United States
ORF1ab_2230_T	ORF1ab	2230	SRR14824686	6954	T	C	1	2021-03-31	United States
ORF1ab_3674_NA	ORF1ab	3674	SRR14824686	11287	G	-TCTGGTTTT	0,928901	2021-03-31	United States
ORF1ab_3676_S	ORF1ab	3676	SRR14824686	11291	G	A	0,880829	2021-03-31	United States
ORF1ab_3677_L	ORF1ab	3677	SRR14824686	11296	T	G	0,998348	2021-03-31	United States
ORF1ab_3966_R	ORF1ab	3966	SRR14824686	12162	A	G	0,999906	2021-03-31	United States
ORF1ab_314_L	ORF1ab	314	SRR14824686	14408	C	T	0,999522	2021-03-31	United States
ORF1ab_1383_R	ORF1ab	1383	SRR14824686	17615	A	G	0,999726	2021-03-31	United States
ORF1ab_2557_R	ORF1ab	2557	SRR14824686	21137	A	G	0,999728	2021-03-31	United States
S_68_NA	S	68	SRR14824686	21764	A	-TACATG	0,462747	2021-03-31	United States
S_143_NA	S	143	SRR14824686	21990	T	-TTA	0,863322	2021-03-31	United States
S_501_Y	S	501	SRR14824686	23063	A	T	0,999202	2021-03-31	United States
S_570_D	S	570	SRR14824686	23271	C	A	0,9998	2021-03-31	United States
S_614_G	S	614	SRR14824686	23403	A	G	0,999759	2021-03-31	United States
S_681_H	S	681	SRR14824686	23604	C	A	0,999735	2021-03-31	United States
S_716_I	S	716	SRR14824686	23709	C	T	1	2021-03-31	United States
S_982_A	S	982	SRR14824686	24506	T	G	0,999761	2021-03-31	United States
S_1118_H	S	1118	SRR14824686	24914	G	C	0,999676	2021-03-31	United States
S_1191_N	S	1191	SRR14824686	25135	G	T	0,999688	2021-03-31	United States
ORF8_27_*	ORF8	27	SRR14824686	27972	C	T	0,999756	2021-03-31	United States
ORF8_52_I	ORF8	52	SRR14824686	28048	G	T	0,999823	2021-03-31	United States
ORF8_73_C	ORF8	73	SRR14824686	28111	A	G	0,999615	2021-03-31	United States
N_3_H	N	3	SRR14824686	28280	G	C	1	2021-03-31	United States
N_3_V	N	3	SRR14824686	28281	A	T	0,99988	2021-03-31	United States
N_3_E	N	3	SRR14824686	28282	T	A	0,999801	2021-03-31	United States
N_203_K	N	203	SRR14824686	28881	G	A	0,999797	2021-03-31	United States
N_204_R	N	204	SRR14824686	28883	G	C	0,999801	2021-03-31	United States
N_235_F	N	235	SRR14824686	28977	C	T	0,99913	2021-03-31	United States
N_334_I	N	334	SRR14824686	29274	C	T	0,999311	2021-03-31	United States
ORF1ab_265_I	ORF1ab	265	SRR14824687	1059	C	T	1	2021-03-31	United States
ORF1ab_4205_V	ORF1ab	4205	SRR14824687	12878	A	G	1	2021-03-31	United States
ORF1ab_314_L	ORF1ab	314	SRR14824687	14408	C	T	0,999363	2021-03-31	United States
ORF1ab_1183_Y	ORF1ab	1183	SRR14824687	17014	G	T	1	2021-03-31	United States
ORF1ab_1821_S	ORF1ab	1821	SRR14824687	18928	C	T	0,999181	2021-03-31	United States
S_13_I	S	13	SRR14824687	21600	G	T	1	2021-03-31	United States
S_243_S	S	243	SRR14824687	22289	G	T	1	2021-03-31	United States
S_348_S	S	348	SRR14824687	22604	G	T	0,155085	2021-03-31	United States
S_452_R	S	452	SRR14824687	22917	T	G	1	2021-03-31	United States
S_614_G	S	614	SRR14824687	23403	A	G	0,999935	2021-03-31	United States
ORF3a_57_H	ORF3a	57	SRR14824687	25563	G	T	0,999323	2021-03-31	United States
M_155_Y	M	155	SRR14824687	26985	C	T	1	2021-03-31	United States
ORF8_100_L	ORF8	100	SRR14824687	28191	G	T	0,99993	2021-03-31	United States
N_205_I	N	205	SRR14824687	28887	C	T	1	2021-03-31	United States
N_234_I	N	234	SRR14824687	28975	G	T	1	2021-03-31	United States
N_254_S	N	254	SRR14824687	29033	G	T	0,1415	2021-03-31	United States
ORF1ab_1001_I	ORF1ab	1001	SRR14824688	3267	C	T	0,999621	2021-03-31	United States
ORF1ab_1708_D	ORF1ab	1708	SRR14824688	5388	C	A	1	2021-03-31	United States
ORF1ab_2230_T	ORF1ab	2230	SRR14824688	6954	T	C	1	2021-03-31	United States
ORF1ab_2259_I	ORF1ab	2259	SRR14824688	7042	G	T	0,997654	2021-03-31	United States
ORF1ab_3674_NA	ORF1ab	3674	SRR14824688	11287	G	-TCTGGTTTT	0,916407	2021-03-31	United States
ORF1ab_3676_S	ORF1ab	3676	SRR14824688	11291	G	A	0,967434	2021-03-31	United States
ORF1ab_3677_L	ORF1ab	3677	SRR14824688	11296	T	G	0,99883	2021-03-31	United States
ORF1ab_3901_V	ORF1ab	3901	SRR14824688	11967	C	T	0,999825	2021-03-31	United States
ORF1ab_218_L	ORF1ab	218	SRR14824688	14120	C	T	0,999668	2021-03-31	United States
ORF1ab_314_L	ORF1ab	314	SRR14824688	14408	C	T	0,983989	2021-03-31	United States
S_68_NA	S	68	SRR14824688	21764	A	-TACATG	0,464196	2021-03-31	United States
S_143_NA	S	143	SRR14824688	21990	T	-TTA	0,893736	2021-03-31	United States
S_501_Y	S	501	SRR14824688	23063	A	T	1	2021-03-31	United States
S_570_D	S	570	SRR14824688	23271	C	A	0,999612	2021-03-31	United States
S_614_G	S	614	SRR14824688	23403	A	G	0,999867	2021-03-31	United States
S_681_H	S	681	SRR14824688	23604	C	A	0,999919	2021-03-31	United States
S_716_I	S	716	SRR14824688	23709	C	T	0,999849	2021-03-31	United States
S_982_A	S	982	SRR14824688	24506	T	G	0,999916	2021-03-31	United States
S_1118_H	S	1118	SRR14824688	24914	G	C	0,999888	2021-03-31	United States
ORF3a_27_Y	ORF3a	27	SRR14824688	25471	G	T	0,999735	2021-03-31	United States
ORF8_27_*	ORF8	27	SRR14824688	27972	C	T	0,999561	2021-03-31	United States
ORF8_52_I	ORF8	52	SRR14824688	28048	G	T	0,999844	2021-03-31	United States
ORF8_68_*	ORF8	68	SRR14824688	28095	A	T	0,824113	2021-03-31	United States
ORF8_73_C	ORF8	73	SRR14824688	28111	A	G	0,999923	2021-03-31	United States
N_3_H	N	3	SRR14824688	28280	G	C	0,999962	2021-03-31	United States
N_3_V	N	3	SRR14824688	28281	A	T	0,99986	2021-03-31	United States
N_3_E	N	3	SRR14824688	28282	T	A	0,99958	2021-03-31	United States
N_203_K	N	203	SRR14824688	28881	G	A	0,999698	2021-03-31	United States
N_204_R	N	204	SRR14824688	28883	G	C	1	2021-03-31	United States
N_235_F	N	235	SRR14824688	28977	C	T	0,99954	2021-03-31	United States
N_253_D	N	253	SRR14824688	29032	G	T	0,11694	2021-03-31	United States
N_271_I	N	271	SRR14824688	29085	C	T	0,999848	2021-03-31	United States
N_383_A	N	383	SRR14824688	29420	C	G	1	2021-03-31	United States
ORF1ab_265_I	ORF1ab	265	SRR14824690	1059	C	T	0,999388	2021-03-31	United States
ORF1ab_868_L	ORF1ab	868	SRR14824690	2867	G	T	0,999881	2021-03-31	United States
ORF1ab_1946_S	ORF1ab	1946	SRR14824690	6101	G	A	0,999425	2021-03-31	United States
ORF1ab_3201_P	ORF1ab	3201	SRR14824690	9867	T	C	0,999813	2021-03-31	United States
ORF1ab_3371_S	ORF1ab	3371	SRR14824690	10376	C	T	0,958775	2021-03-31	United States
ORF1ab_3486_S	ORF1ab	3486	SRR14824690	10722	T	C	0,999927	2021-03-31	United States
ORF1ab_3606_F	ORF1ab	3606	SRR14824690	11083	G	T	0,0644772	2021-03-31	United States
ORF1ab_3674_NA	ORF1ab	3674	SRR14824690	11287	G	-TCTGGTTTT	0,931596	2021-03-31	United States
ORF1ab_3676_S	ORF1ab	3676	SRR14824690	11291	G	A	0,752451	2021-03-31	United States
ORF1ab_3677_L	ORF1ab	3677	SRR14824690	11296	T	G	0,998711	2021-03-31	United States
ORF1ab_220_N	ORF1ab	220	SRR14824690	14126	G	A	0,999862	2021-03-31	United States
ORF1ab_314_L	ORF1ab	314	SRR14824690	14408	C	T	0,999494	2021-03-31	United States
ORF1ab_1011_H	ORF1ab	1011	SRR14824690	16500	A	C	0,995126	2021-03-31	United States
ORF1ab_2321_H	ORF1ab	2321	SRR14824690	20429	C	A	0,999915	2021-03-31	United States
S_3_NA	S	3	SRR14824690	21569	G	+T	0,0990042	2021-03-31	United States
S_5_F	S	5	SRR14824690	21575	C	T	1	2021-03-31	United States
S_95_I	S	95	SRR14824690	21846	C	T	0,999407	2021-03-31	United States
S_181_V	S	181	SRR14824690	22104	G	T	0,999829	2021-03-31	United States
S_253_G	S	253	SRR14824690	22320	A	G	0,999899	2021-03-31	United States
S_477_N	S	477	SRR14824690	22992	G	A	0,999886	2021-03-31	United States
S_614_G	S	614	SRR14824690	23403	A	G	0,999866	2021-03-31	United States
S_957_R	S	957	SRR14824690	24432	A	G	0,999537	2021-03-31	United States
ORF3a_42_L	ORF3a	42	SRR14824690	25517	C	T	0,999026	2021-03-31	United States
ORF3a_57_H	ORF3a	57	SRR14824690	25563	G	T	0,999682	2021-03-31	United States
ORF7a_116_F	ORF7a	116	SRR14824690	27739	C	T	1	2021-03-31	United States
ORF8_11_I	ORF8	11	SRR14824690	27925	C	T	0,9998	2021-03-31	United States
N_13_L	N	13	SRR14824690	28311	C	T	0,999745	2021-03-31	United States
N_202_R	N	202	SRR14824690	28879	T	G	0,999373	2021-03-31	United States
ORF1ab_1001_I	ORF1ab	1001	SRR14824691	3267	C	T	0,999839	2021-03-30	United States
ORF1ab_1708_D	ORF1ab	1708	SRR14824691	5388	C	A	0,999929	2021-03-30	United States
ORF1ab_2230_T	ORF1ab	2230	SRR14824691	6954	T	C	0,999851	2021-03-30	United States
ORF1ab_2345_V	ORF1ab	2345	SRR14824691	7299	C	T	0,999488	2021-03-30	United States
ORF1ab_3674_NA	ORF1ab	3674	SRR14824691	11287	G	-TCTGGTTTT	0,903653	2021-03-30	United States
ORF1ab_3676_S	ORF1ab	3676	SRR14824691	11291	G	A	0,879842	2021-03-30	United States
ORF1ab_3677_L	ORF1ab	3677	SRR14824691	11296	T	G	0,998148	2021-03-30	United States
ORF1ab_3829_F	ORF1ab	3829	SRR14824691	11750	C	T	0,9946	2021-03-30	United States
ORF1ab_314_L	ORF1ab	314	SRR14824691	14408	C	T	0,999478	2021-03-30	United States
ORF1ab_1159_I	ORF1ab	1159	SRR14824691	16943	G	T	0,156832	2021-03-30	United States
S_68_NA	S	68	SRR14824691	21764	A	-TACATG	0,459068	2021-03-30	United States
S_143_NA	S	143	SRR14824691	21990	T	-TTA	0,909667	2021-03-30	United States
S_501_Y	S	501	SRR14824691	23063	A	T	0,99985	2021-03-30	United States
S_570_D	S	570	SRR14824691	23271	C	A	0,99964	2021-03-30	United States
S_614_G	S	614	SRR14824691	23403	A	G	0,999771	2021-03-30	United States
S_681_H	S	681	SRR14824691	23604	C	A	0,999693	2021-03-30	United States
S_716_I	S	716	SRR14824691	23709	C	T	0,999958	2021-03-30	United States
S_982_A	S	982	SRR14824691	24506	T	G	0,999905	2021-03-30	United States
S_1118_H	S	1118	SRR14824691	24914	G	C	0,999586	2021-03-30	United States
ORF8_27_*	ORF8	27	SRR14824691	27972	C	T	0,999651	2021-03-30	United States
ORF8_52_I	ORF8	52	SRR14824691	28048	G	T	0,999674	2021-03-30	United States
ORF8_68_*	ORF8	68	SRR14824691	28095	A	T	0,794636	2021-03-30	United States
ORF8_73_C	ORF8	73	SRR14824691	28111	A	G	0,999786	2021-03-30	United States
N_3_H	N	3	SRR14824691	28280	G	C	1	2021-03-30	United States
N_3_V	N	3	SRR14824691	28281	A	T	0,999848	2021-03-30	United States
N_3_E	N	3	SRR14824691	28282	T	A	0,999829	2021-03-30	United States
N_203_K	N	203	SRR14824691	28881	G	A	0,999678	2021-03-30	United States
N_204_R	N	204	SRR14824691	28883	G	C	0,999614	2021-03-30	United States
N_229_H	N	229	SRR14824691	28960	G	T	0,992818	2021-03-30	United States
N_235_F	N	235	SRR14824691	28977	C	T	0,998699	2021-03-30	United States
N_270_L	N	270	SRR14824691	29081	G	C	0,988522	2021-03-30	United States
ORF1ab_628_F	ORF1ab	628	SRR14824692	2147	C	T	0,999439	2021-03-31	United States
ORF1ab_1001_I	ORF1ab	1001	SRR14824692	3267	C	T	0,999564	2021-03-31	United States
ORF1ab_1708_D	ORF1ab	1708	SRR14824692	5388	C	A	0,999767	2021-03-31	United States
ORF1ab_2230_T	ORF1ab	2230	SRR14824692	6954	T	C	0,999615	2021-03-31	United States
ORF1ab_3674_NA	ORF1ab	3674	SRR14824692	11287	G	-TCTGGTTTT	0,920885	2021-03-31	United States
ORF1ab_3676_S	ORF1ab	3676	SRR14824692	11291	G	A	0,814539	2021-03-31	United States
ORF1ab_3677_L	ORF1ab	3677	SRR14824692	11296	T	G	0,999295	2021-03-31	United States
ORF1ab_3966_R	ORF1ab	3966	SRR14824692	12162	A	G	0,999779	2021-03-31	United States
ORF1ab_314_L	ORF1ab	314	SRR14824692	14408	C	T	0,99968	2021-03-31	United States
ORF1ab_1197_T	ORF1ab	1197	SRR14824692	17057	T	C	0,998222	2021-03-31	United States
ORF1ab_1383_R	ORF1ab	1383	SRR14824692	17615	A	G	0,999637	2021-03-31	United States
ORF1ab_2557_R	ORF1ab	2557	SRR14824692	21137	A	G	0,999654	2021-03-31	United States
S_68_NA	S	68	SRR14824692	21764	A	-TACATG	0,487082	2021-03-31	United States
S_143_NA	S	143	SRR14824692	21990	T	-TTA	0,911925	2021-03-31	United States
S_501_Y	S	501	SRR14824692	23063	A	T	1	2021-03-31	United States
S_570_D	S	570	SRR14824692	23271	C	A	0,999696	2021-03-31	United States
S_614_G	S	614	SRR14824692	23403	A	G	0,999879	2021-03-31	United States
S_681_H	S	681	SRR14824692	23604	C	A	1	2021-03-31	United States
S_716_I	S	716	SRR14824692	23709	C	T	1	2021-03-31	United States
S_982_A	S	982	SRR14824692	24506	T	G	0,999957	2021-03-31	United States
S_1118_H	S	1118	SRR14824692	24914	G	C	0,999844	2021-03-31	United States
S_1191_N	S	1191	SRR14824692	25135	G	T	0,999796	2021-03-31	United States
ORF8_27_*	ORF8	27	SRR14824692	27972	C	T	1	2021-03-31	United States
ORF8_51_S	ORF8	51	SRR14824692	28044	G	T	0,434095	2021-03-31	United States
ORF8_52_I	ORF8	52	SRR14824692	28048	G	T	0,999777	2021-03-31	United States
ORF8_73_C	ORF8	73	SRR14824692	28111	A	G	0,999844	2021-03-31	United States
N_3_H	N	3	SRR14824692	28280	G	C	0,999821	2021-03-31	United States
N_3_V	N	3	SRR14824692	28281	A	T	0,999964	2021-03-31	United States
N_3_E	N	3	SRR14824692	28282	T	A	0,999857	2021-03-31	United States
N_203_K	N	203	SRR14824692	28881	G	A	1	2021-03-31	United States
N_204_R	N	204	SRR14824692	28883	G	C	1	2021-03-31	United States
N_235_F	N	235	SRR14824692	28977	C	T	0,998635	2021-03-31	United States
ORF1ab_599_V	ORF1ab	599	SRR14824693	2061	C	T	0,999016	2021-03-31	United States
ORF1ab_1001_I	ORF1ab	1001	SRR14824693	3267	C	T	0,999686	2021-03-31	United States
ORF1ab_1708_D	ORF1ab	1708	SRR14824693	5388	C	A	0,999903	2021-03-31	United States
ORF1ab_2230_T	ORF1ab	2230	SRR14824693	6954	T	C	0,999934	2021-03-31	United States
ORF1ab_3674_NA	ORF1ab	3674	SRR14824693	11287	G	-TCTGGTTTT	0,924062	2021-03-31	United States
ORF1ab_3676_S	ORF1ab	3676	SRR14824693	11291	G	A	0,77113	2021-03-31	United States
ORF1ab_3677_L	ORF1ab	3677	SRR14824693	11296	T	G	1	2021-03-31	United States
ORF1ab_3966_R	ORF1ab	3966	SRR14824693	12162	A	G	0,999811	2021-03-31	United States
ORF1ab_314_L	ORF1ab	314	SRR14824693	14408	C	T	0,99909	2021-03-31	United States
ORF1ab_1383_R	ORF1ab	1383	SRR14824693	17615	A	G	1	2021-03-31	United States
ORF1ab_2270_Y	ORF1ab	2270	SRR14824693	20275	G	T	1	2021-03-31	United States
S_68_NA	S	68	SRR14824693	21764	A	-TACATG	0,513243	2021-03-31	United States
S_143_NA	S	143	SRR14824693	21990	T	-TTA	0,907369	2021-03-31	United States
S_501_Y	S	501	SRR14824693	23063	A	T	1	2021-03-31	United States
S_570_D	S	570	SRR14824693	23271	C	A	0,999652	2021-03-31	United States
S_614_G	S	614	SRR14824693	23403	A	G	0,99997	2021-03-31	United States
S_681_H	S	681	SRR14824693	23604	C	A	0,999683	2021-03-31	United States
S_716_I	S	716	SRR14824693	23709	C	T	1	2021-03-31	United States
S_982_A	S	982	SRR14824693	24506	T	G	0,999784	2021-03-31	United States
S_1118_H	S	1118	SRR14824693	24914	G	C	0,999922	2021-03-31	United States
ORF3a_166_L	ORF3a	166	SRR14824693	25889	C	T	0,999934	2021-03-31	United States
ORF8_27_*	ORF8	27	SRR14824693	27972	C	T	0,999772	2021-03-31	United States
ORF8_52_I	ORF8	52	SRR14824693	28048	G	T	0,999616	2021-03-31	United States
ORF8_73_C	ORF8	73	SRR14824693	28111	A	G	0,999968	2021-03-31	United States
N_3_H	N	3	SRR14824693	28280	G	C	0,999959	2021-03-31	United States
N_3_V	N	3	SRR14824693	28281	A	T	0,999959	2021-03-31	United States
N_3_E	N	3	SRR14824693	28282	T	A	0,999837	2021-03-31	United States
N_203_K	N	203	SRR14824693	28881	G	A	0,999779	2021-03-31	United States
N_204_R	N	204	SRR14824693	28883	G	C	0,999784	2021-03-31	United States
N_235_F	N	235	SRR14824693	28977	C	T	0,99913	2021-03-31	United States
ORF1ab_1001_I	ORF1ab	1001	SRR14824694	3267	C	T	0,999562	2021-03-31	United States
ORF1ab_1640_S	ORF1ab	1640	SRR14824694	5183	C	T	0,999891	2021-03-31	United States
ORF1ab_1708_D	ORF1ab	1708	SRR14824694	5388	C	A	0,999874	2021-03-31	United States
ORF1ab_2230_T	ORF1ab	2230	SRR14824694	6954	T	C	0,99985	2021-03-31	United States
ORF1ab_3674_NA	ORF1ab	3674	SRR14824694	11287	G	-TCTGGTTTT	0,900595	2021-03-31	United States
ORF1ab_3676_S	ORF1ab	3676	SRR14824694	11291	G	A	0,936608	2021-03-31	United States
ORF1ab_3677_L	ORF1ab	3677	SRR14824694	11296	T	G	0,997969	2021-03-31	United States
ORF1ab_314_L	ORF1ab	314	SRR14824694	14408	C	T	0,99951	2021-03-31	United States
ORF1ab_1001_S	ORF1ab	1001	SRR14824694	16468	C	T	0,999745	2021-03-31	United States
ORF1ab_1383_R	ORF1ab	1383	SRR14824694	17615	A	G	0,999782	2021-03-31	United States
ORF1ab_1808_D	ORF1ab	1808	SRR14824694	18891	G	T	0,999916	2021-03-31	United States
S_3_NA	S	3	SRR14824694	21569	G	+T	0,0901437	2021-03-31	United States
S_5_F	S	5	SRR14824694	21575	C	T	0,999862	2021-03-31	United States
S_68_NA	S	68	SRR14824694	21764	A	-TACATG	0,470445	2021-03-31	United States
S_143_NA	S	143	SRR14824694	21990	T	-TTA	0,919312	2021-03-31	United States
S_501_Y	S	501	SRR14824694	23063	A	T	0,999812	2021-03-31	United States
S_570_D	S	570	SRR14824694	23271	C	A	0,999758	2021-03-31	United States
S_614_G	S	614	SRR14824694	23403	A	G	0,99979	2021-03-31	United States
S_681_H	S	681	SRR14824694	23604	C	A	0,999618	2021-03-31	United States
S_716_I	S	716	SRR14824694	23709	C	T	0,9999	2021-03-31	United States
S_982_A	S	982	SRR14824694	24506	T	G	0,999947	2021-03-31	United States
S_1118_H	S	1118	SRR14824694	24914	G	C	0,999931	2021-03-31	United States
ORF8_27_*	ORF8	27	SRR14824694	27972	C	T	0,999894	2021-03-31	United States
ORF8_52_I	ORF8	52	SRR14824694	28048	G	T	0,999841	2021-03-31	United States
ORF8_73_C	ORF8	73	SRR14824694	28111	A	G	0,999799	2021-03-31	United States
N_3_H	N	3	SRR14824694	28280	G	C	0,999888	2021-03-31	United States
N_3_V	N	3	SRR14824694	28281	A	T	0,999911	2021-03-31	United States
N_3_E	N	3	SRR14824694	28282	T	A	0,999732	2021-03-31	United States
N_203_K	N	203	SRR14824694	28881	G	A	0,999667	2021-03-31	United States
N_204_R	N	204	SRR14824694	28883	G	C	0,999919	2021-03-31	United States
N_235_F	N	235	SRR14824694	28977	C	T	0,999274	2021-03-31	United States
ORF1ab_265_I	ORF1ab	265	SRR14824695	1059	C	T	0,999699	2021-03-31	United States
ORF1ab_1045_V	ORF1ab	1045	SRR14824695	3398	A	G	0,99925	2021-03-31	United States
ORF1ab_1874_I	ORF1ab	1874	SRR14824695	5886	C	T	0,998113	2021-03-31	United States
ORF1ab_2361_K	ORF1ab	2361	SRR14824695	7348	T	A	0,99997	2021-03-31	United States
ORF1ab_2606_I	ORF1ab	2606	SRR14824695	8083	G	A	0,999472	2021-03-31	United States
ORF1ab_3239_S	ORF1ab	3239	SRR14824695	9981	A	G	0,999887	2021-03-31	United States
ORF1ab_3352_F	ORF1ab	3352	SRR14824695	10319	C	T	0,999758	2021-03-31	United States
ORF1ab_314_H	ORF1ab	314	SRR14824695	14408	C	A	0,999785	2021-03-31	United States
ORF1ab_1095_S	ORF1ab	1095	SRR14824695	16750	C	T	0,999551	2021-03-31	United States
ORF1ab_1555_I	ORF1ab	1555	SRR14824695	18131	C	T	0,999919	2021-03-31	United States
ORF1ab_1653_D	ORF1ab	1653	SRR14824695	18424	A	G	0,999716	2021-03-31	United States
ORF1ab_1847_V	ORF1ab	1847	SRR14824695	19007	C	T	0,99912	2021-03-31	United States
ORF1ab_2613_C	ORF1ab	2613	SRR14824695	21304	C	T	0,999307	2021-03-31	United States
S_614_G	S	614	SRR14824695	23403	A	G	0,999851	2021-03-31	United States
S_677_H	S	677	SRR14824695	23593	G	T	0,999792	2021-03-31	United States
ORF3a_57_H	ORF3a	57	SRR14824695	25563	G	T	1	2021-03-31	United States
ORF3a_172_V	ORF3a	172	SRR14824695	25907	G	T	0,990068	2021-03-31	United States
ORF6_52_I	ORF6	52	SRR14824695	27355	T	A	0,999931	2021-03-31	United States
ORF8_24_L	ORF8	24	SRR14824695	27964	C	T	0,99913	2021-03-31	United States
N_67_S	N	67	SRR14824695	28472	C	T	0,998535	2021-03-31	United States
N_199_L	N	199	SRR14824695	28869	C	T	0,998109	2021-03-31	United States
N_418_H	N	418	SRR14824695	29527	G	T	0,993381	2021-03-31	United States
ORF1ab_293_P	ORF1ab	293	SRR14824696	1143	T	C	0,0572755	2021-03-30	United States
ORF1ab_690_V	ORF1ab	690	SRR14824696	2334	C	T	0,440157	2021-03-30	United States
ORF1ab_1001_I	ORF1ab	1001	SRR14824696	3267	C	T	0,769059	2021-03-30	United States
ORF1ab_1049_V	ORF1ab	1049	SRR14824696	3411	C	T	0,13557	2021-03-30	United States
ORF1ab_1198_R	ORF1ab	1198	SRR14824696	3858	A	G	0,0695154	2021-03-30	United States
ORF1ab_1242_N	ORF1ab	1242	SRR14824696	3990	C	A	0,681361	2021-03-30	United States
ORF1ab_1708_D	ORF1ab	1708	SRR14824696	5388	C	A	0,322294	2021-03-30	United States
ORF1ab_2213_V	ORF1ab	2213	SRR14824696	6903	C	T	0,331361	2021-03-30	United States
ORF1ab_2230_T	ORF1ab	2230	SRR14824696	6954	T	C	0,214824	2021-03-30	United States
ORF1ab_2514_V	ORF1ab	2514	SRR14824696	7806	A	T	0,0847186	2021-03-30	United States
ORF1ab_2584_T	ORF1ab	2584	SRR14824696	8015	G	A	0,665432	2021-03-30	United States
ORF1ab_2780_L	ORF1ab	2780	SRR14824696	8603	T	C	0,18401	2021-03-30	United States
ORF1ab_3348_R	ORF1ab	3348	SRR14824696	10307	T	C	0,061475	2021-03-30	United States
ORF1ab_3603_NA	ORF1ab	3603	SRR14824696	11074	C	-T	0,11331	2021-03-30	United States
ORF1ab_3674_NA	ORF1ab	3674	SRR14824696	11287	G	-TCTGGTTTT	0,334887	2021-03-30	United States
ORF1ab_4111_P	ORF1ab	4111	SRR14824696	12597	T	C	0,0815309	2021-03-30	United States
ORF1ab_4249_I	ORF1ab	4249	SRR14824696	13011	C	T	0,11112	2021-03-30	United States
ORF1ab_151_N	ORF1ab	151	SRR14824696	13920	G	T	0,638066	2021-03-30	United States
ORF1ab_176_NA	ORF1ab	176	SRR14824696	13994	C	-T	0,0975647	2021-03-30	United States
ORF1ab_314_L	ORF1ab	314	SRR14824696	14408	C	T	0,999743	2021-03-30	United States
ORF1ab_1362_R	ORF1ab	1362	SRR14824696	17551	G	A	0,484526	2021-03-30	United States
ORF1ab_1383_R	ORF1ab	1383	SRR14824696	17615	A	G	0,532227	2021-03-30	United States
ORF1ab_1936_H	ORF1ab	1936	SRR14824696	19274	C	A	0,604677	2021-03-30	United States
ORF1ab_2127_S	ORF1ab	2127	SRR14824696	19846	G	A	0,402133	2021-03-30	United States
ORF1ab_2172_NA	ORF1ab	2172	SRR14824696	19983	C	-T	0,136767	2021-03-30	United States
ORF1ab_2319_S	ORF1ab	2319	SRR14824696	20423	T	C	0,0595745	2021-03-30	United States
ORF1ab_2545_NA	ORF1ab	2545	SRR14824696	21101	G	+T	0,0599771	2021-03-30	United States
S_68_NA	S	68	SRR14824696	21764	A	-TACATG	0,441585	2021-03-30	United States
S_143_NA	S	143	SRR14824696	21990	T	-TTA	0,887614	2021-03-30	United States
S_152_L	S	152	SRR14824696	22017	G	T	0,45506	2021-03-30	United States
S_484_K	S	484	SRR14824696	23012	G	A	0,56682	2021-03-30	United States
S_501_Y	S	501	SRR14824696	23063	A	T	0,257752	2021-03-30	United States
S_570_D	S	570	SRR14824696	23271	C	A	0,346754	2021-03-30	United States
S_614_G	S	614	SRR14824696	23403	A	G	0,999891	2021-03-30	United States
S_681_H	S	681	SRR14824696	23604	C	A	0,40993	2021-03-30	United States
S_716_I	S	716	SRR14824696	23709	C	T	0,414184	2021-03-30	United States
S_769_V	S	769	SRR14824696	23868	G	T	0,344759	2021-03-30	United States
S_781_NA	S	781	SRR14824696	23903	G	+T	0,103226	2021-03-30	United States
S_982_A	S	982	SRR14824696	24506	T	G	0,37951	2021-03-30	United States
S_1118_H	S	1118	SRR14824696	24914	G	C	0,327084	2021-03-30	United States
ORF3a_15_F	ORF3a	15	SRR14824696	25437	G	T	0,282906	2021-03-30	United States
ORF3a_166_P	ORF3a	166	SRR14824696	25888	T	C	0,0562353	2021-03-30	United States
M_28_L	M	28	SRR14824696	26604	T	C	0,568574	2021-03-30	United States
ORF8_27_*	ORF8	27	SRR14824696	27972	C	T	0,372897	2021-03-30	United States
ORF8_33_F	ORF8	33	SRR14824696	27990	G	T	0,349431	2021-03-30	United States
ORF8_52_I	ORF8	52	SRR14824696	28048	G	T	0,335177	2021-03-30	United States
ORF8_73_C	ORF8	73	SRR14824696	28111	A	G	0,382385	2021-03-30	United States
N_3_H	N	3	SRR14824696	28280	G	C	0,25374	2021-03-30	United States
N_3_V	N	3	SRR14824696	28281	A	T	0,252464	2021-03-30	United States
N_3_E	N	3	SRR14824696	28282	T	A	0,252181	2021-03-30	United States
N_35_E	N	35	SRR14824696	28377	C	A	0,0879124	2021-03-30	United States
N_187_L	N	187	SRR14824696	28833	C	T	0,527473	2021-03-30	United States
N_203_K	N	203	SRR14824696	28881	G	A	1	2021-03-30	United States
N_204_R	N	204	SRR14824696	28883	G	C	1	2021-03-30	United States
N_235_F	N	235	SRR14824696	28977	C	T	0,43876	2021-03-30	United States
N_418_H	N	418	SRR14824696	29527	G	T	0,718039	2021-03-30	United States
ORF1ab_265_I	ORF1ab	265	SRR14824697	1059	C	T	1	2021-03-31	United States
ORF1ab_868_L	ORF1ab	868	SRR14824697	2867	G	T	0,999704	2021-03-31	United States
ORF1ab_3201_P	ORF1ab	3201	SRR14824697	9867	T	C	0,999566	2021-03-31	United States
ORF1ab_3674_NA	ORF1ab	3674	SRR14824697	11287	G	-TCTGGTTTT	0,908905	2021-03-31	United States
ORF1ab_3676_S	ORF1ab	3676	SRR14824697	11291	G	A	0,860406	2021-03-31	United States
ORF1ab_3677_L	ORF1ab	3677	SRR14824697	11296	T	G	1	2021-03-31	United States
ORF1ab_314_L	ORF1ab	314	SRR14824697	14408	C	T	0,997066	2021-03-31	United States
ORF1ab_711_A	ORF1ab	711	SRR14824697	15599	T	C	0,999798	2021-03-31	United States
ORF1ab_1011_H	ORF1ab	1011	SRR14824697	16500	A	C	0,990315	2021-03-31	United States
S_3_NA	S	3	SRR14824697	21569	G	+T	0,0872294	2021-03-31	United States
S_5_F	S	5	SRR14824697	21575	C	T	1	2021-03-31	United States
S_95_I	S	95	SRR14824697	21846	C	T	0,999707	2021-03-31	United States
S_253_G	S	253	SRR14824697	22320	A	G	0,999868	2021-03-31	United States
S_484_K	S	484	SRR14824697	23012	G	A	1	2021-03-31	United States
S_614_G	S	614	SRR14824697	23403	A	G	0,999935	2021-03-31	United States
S_701_V	S	701	SRR14824697	23664	C	T	1	2021-03-31	United States
ORF3a_42_L	ORF3a	42	SRR14824697	25517	C	T	0,999578	2021-03-31	United States
ORF3a_57_H	ORF3a	57	SRR14824697	25563	G	T	0,999272	2021-03-31	United States
ORF8_11_I	ORF8	11	SRR14824697	27925	C	T	0,999451	2021-03-31	United States
N_199_L	N	199	SRR14824697	28869	C	T	0,998374	2021-03-31	United States
N_234_I	N	234	SRR14824697	28975	G	A	0,999308	2021-03-31	United States
ORF1ab_1001_I	ORF1ab	1001	SRR14824698	3267	C	T	0,99965	2021-03-31	United States
ORF1ab_1708_D	ORF1ab	1708	SRR14824698	5388	C	A	0,999848	2021-03-31	United States
ORF1ab_2230_T	ORF1ab	2230	SRR14824698	6954	T	C	0,999934	2021-03-31	United States
ORF1ab_3674_NA	ORF1ab	3674	SRR14824698	11287	G	-TCTGGTTTT	0,917346	2021-03-31	United States
ORF1ab_3676_S	ORF1ab	3676	SRR14824698	11291	G	A	0,901302	2021-03-31	United States
ORF1ab_3677_L	ORF1ab	3677	SRR14824698	11296	T	G	0,999126	2021-03-31	United States
ORF1ab_314_L	ORF1ab	314	SRR14824698	14408	C	T	0,999595	2021-03-31	United States
ORF1ab_1095_S	ORF1ab	1095	SRR14824698	16750	C	T	0,998631	2021-03-31	United States
S_3_NA	S	3	SRR14824698	21569	G	+T	0,102411	2021-03-31	United States
S_5_F	S	5	SRR14824698	21575	C	T	0,999721	2021-03-31	United States
S_68_NA	S	68	SRR14824698	21764	A	-TACATG	0,467266	2021-03-31	United States
S_143_NA	S	143	SRR14824698	21990	T	-TTA	0,914632	2021-03-31	United States
S_501_Y	S	501	SRR14824698	23063	A	T	1	2021-03-31	United States
S_570_D	S	570	SRR14824698	23271	C	A	0,999648	2021-03-31	United States
S_614_G	S	614	SRR14824698	23403	A	G	0,999875	2021-03-31	United States
S_681_H	S	681	SRR14824698	23604	C	A	0,999877	2021-03-31	United States
S_716_I	S	716	SRR14824698	23709	C	T	0,999953	2021-03-31	United States
S_982_A	S	982	SRR14824698	24506	T	G	0,999979	2021-03-31	United States
S_1118_H	S	1118	SRR14824698	24914	G	C	0,999623	2021-03-31	United States
ORF3a_151_I	ORF3a	151	SRR14824698	25844	C	T	0,999875	2021-03-31	United States
ORF7a_62_*	ORF7a	62	SRR14824698	27577	C	T	1	2021-03-31	United States
ORF8_27_*	ORF8	27	SRR14824698	27972	C	T	0,999633	2021-03-31	United States
ORF8_52_I	ORF8	52	SRR14824698	28048	G	T	0,999864	2021-03-31	United States
ORF8_73_C	ORF8	73	SRR14824698	28111	A	G	0,999868	2021-03-31	United States
N_3_H	N	3	SRR14824698	28280	G	C	0,999864	2021-03-31	United States
N_3_V	N	3	SRR14824698	28281	A	T	0,999942	2021-03-31	United States
N_3_E	N	3	SRR14824698	28282	T	A	0,999845	2021-03-31	United States
N_203_K	N	203	SRR14824698	28881	G	A	0,999679	2021-03-31	United States
N_204_R	N	204	SRR14824698	28883	G	C	0,999821	2021-03-31	United States
N_235_F	N	235	SRR14824698	28977	C	T	0,998908	2021-03-31	United States
N_279_S	N	279	SRR14824698	29108	C	T	0,0698297	2021-03-31	United States
ORF1ab_265_I	ORF1ab	265	SRR14824699	1059	C	T	0,999722	2021-03-31	United States
ORF1ab_1298_V	ORF1ab	1298	SRR14824699	4158	C	T	0,851133	2021-03-31	United States
ORF1ab_4205_V	ORF1ab	4205	SRR14824699	12878	A	G	0,999698	2021-03-31	United States
ORF1ab_314_L	ORF1ab	314	SRR14824699	14408	C	T	0,999124	2021-03-31	United States
ORF1ab_1183_Y	ORF1ab	1183	SRR14824699	17014	G	T	0,998379	2021-03-31	United States
S_13_I	S	13	SRR14824699	21600	G	T	0,999858	2021-03-31	United States
S_152_C	S	152	SRR14824699	22018	G	T	0,997178	2021-03-31	United States
S_452_R	S	452	SRR14824699	22917	T	G	0,999875	2021-03-31	United States
S_614_G	S	614	SRR14824699	23403	A	G	0,999838	2021-03-31	United States
ORF3a_57_H	ORF3a	57	SRR14824699	25563	G	T	0,999555	2021-03-31	United States
ORF3a_72_S	ORF3a	72	SRR14824699	25606	G	T	0,868358	2021-03-31	United States
ORF7a_11_I	ORF7a	11	SRR14824699	27425	C	T	0,102209	2021-03-31	United States
ORF8_100_L	ORF8	100	SRR14824699	28191	G	T	0,99968	2021-03-31	United States
N_205_I	N	205	SRR14824699	28887	C	T	0,998458	2021-03-31	United States
N_234_I	N	234	SRR14824699	28975	G	T	0,999657	2021-03-31	United States
ORF1ab_913_D	ORF1ab	913	SRR14824700	3004	G	T	1	2021-03-31	United States
ORF1ab_1001_I	ORF1ab	1001	SRR14824700	3267	C	T	1	2021-03-31	United States
ORF1ab_1708_D	ORF1ab	1708	SRR14824700	5388	C	A	1	2021-03-31	United States
ORF1ab_2230_T	ORF1ab	2230	SRR14824700	6954	T	C	1	2021-03-31	United States
ORF1ab_2259_I	ORF1ab	2259	SRR14824700	7042	G	T	1	2021-03-31	United States
ORF1ab_3674_NA	ORF1ab	3674	SRR14824700	11287	G	-TCTGGTTTT	0,920361	2021-03-31	United States
ORF1ab_3676_S	ORF1ab	3676	SRR14824700	11291	G	A	0,987315	2021-03-31	United States
ORF1ab_3677_L	ORF1ab	3677	SRR14824700	11296	T	G	0,998008	2021-03-31	United States
ORF1ab_218_L	ORF1ab	218	SRR14824700	14120	C	T	1	2021-03-31	United States
ORF1ab_314_L	ORF1ab	314	SRR14824700	14408	C	T	0,998651	2021-03-31	United States
S_68_NA	S	68	SRR14824700	21764	A	-TACATG	0,421927	2021-03-31	United States
S_143_NA	S	143	SRR14824700	21990	T	-TTA	0,926316	2021-03-31	United States
S_501_Y	S	501	SRR14824700	23063	A	T	1	2021-03-31	United States
S_570_D	S	570	SRR14824700	23271	C	A	1	2021-03-31	United States
S_614_G	S	614	SRR14824700	23403	A	G	0,999844	2021-03-31	United States
S_681_H	S	681	SRR14824700	23604	C	A	1	2021-03-31	United States
S_716_I	S	716	SRR14824700	23709	C	T	1	2021-03-31	United States
S_982_A	S	982	SRR14824700	24506	T	G	1	2021-03-31	United States
S_1118_H	S	1118	SRR14824700	24914	G	C	1	2021-03-31	United States
ORF3a_240_S	ORF3a	240	SRR14824700	26110	C	T	1	2021-03-31	United States
ORF8_27_*	ORF8	27	SRR14824700	27972	C	T	0,998355	2021-03-31	United States
ORF8_52_I	ORF8	52	SRR14824700	28048	G	T	1	2021-03-31	United States
ORF8_68_*	ORF8	68	SRR14824700	28095	A	T	0,886713	2021-03-31	United States
ORF8_73_C	ORF8	73	SRR14824700	28111	A	G	0,999881	2021-03-31	United States
N_3_H	N	3	SRR14824700	28280	G	C	1	2021-03-31	United States
N_3_V	N	3	SRR14824700	28281	A	T	0,99979	2021-03-31	United States
N_3_E	N	3	SRR14824700	28282	T	A	0,99979	2021-03-31	United States
N_203_K	N	203	SRR14824700	28881	G	A	1	2021-03-31	United States
N_204_R	N	204	SRR14824700	28883	G	C	1	2021-03-31	United States
N_235_F	N	235	SRR14824700	28977	C	T	1	2021-03-31	United States
ORF1ab_265_I	ORF1ab	265	SRR14824702	1059	C	T	0,999678	2021-03-31	United States
ORF1ab_882_I	ORF1ab	882	SRR14824702	2910	C	T	0,999788	2021-03-31	United States
ORF1ab_1655_N	ORF1ab	1655	SRR14824702	5230	G	T	0,999659	2021-03-31	United States
ORF1ab_2968_H	ORF1ab	2968	SRR14824702	9167	T	C	0,99995	2021-03-31	United States
ORF1ab_3353_R	ORF1ab	3353	SRR14824702	10323	A	G	0,999888	2021-03-31	United States
ORF1ab_3674_NA	ORF1ab	3674	SRR14824702	11287	G	-TCTGGTTTT	0,858138	2021-03-31	United States
ORF1ab_3676_S	ORF1ab	3676	SRR14824702	11291	G	A	0,956609	2021-03-31	United States
ORF1ab_3677_L	ORF1ab	3677	SRR14824702	11296	T	G	0,999053	2021-03-31	United States
ORF1ab_314_H	ORF1ab	314	SRR14824702	14408	C	A	0,999921	2021-03-31	United States
S_18_F	S	18	SRR14824702	21614	C	T	0,999652	2021-03-31	United States
S_80_A	S	80	SRR14824702	21801	A	C	0,999874	2021-03-31	United States
S_143_F	S	143	SRR14824702	21989	G	T	0,999477	2021-03-31	United States
S_215_G	S	215	SRR14824702	22206	A	G	0,999846	2021-03-31	United States
S_240_NA	S	240	SRR14824702	22280	A	-CTTTACTTG	0,822785	2021-03-31	United States
S_417_N	S	417	SRR14824702	22813	G	T	0,988234	2021-03-31	United States
S_484_K	S	484	SRR14824702	23012	G	A	0,99957	2021-03-31	United States
S_501_Y	S	501	SRR14824702	23063	A	T	0,999771	2021-03-31	United States
S_614_G	S	614	SRR14824702	23403	A	G	0,999822	2021-03-31	United States
S_701_V	S	701	SRR14824702	23664	C	T	0,99981	2021-03-31	United States
ORF3a_57_H	ORF3a	57	SRR14824702	25563	G	T	0,999611	2021-03-31	United States
ORF3a_131_L	ORF3a	131	SRR14824702	25784	G	T	0,999663	2021-03-31	United States
ORF3a_171_L	ORF3a	171	SRR14824702	25904	C	T	0,999253	2021-03-31	United States
ORF3a_217_N	ORF3a	217	SRR14824702	26042	C	A	0,999368	2021-03-31	United States
ORF3a_254_*	ORF3a	254	SRR14824702	26152	G	T	0,999648	2021-03-31	United States
E_71_L	E	71	SRR14824702	26456	C	T	0,999811	2021-03-31	United States
N_205_I	N	205	SRR14824702	28887	C	T	0,999244	2021-03-31	United States
ORF1ab_265_I	ORF1ab	265	SRR14824703	1059	C	T	0,999812	2021-03-31	United States
ORF1ab_542_H	ORF1ab	542	SRR14824703	1890	G	A	0,788662	2021-03-31	United States
ORF1ab_1312_I	ORF1ab	1312	SRR14824703	4201	G	T	0,999941	2021-03-31	United States
ORF1ab_2508_T	ORF1ab	2508	SRR14824703	7787	G	A	0,999939	2021-03-31	United States
ORF1ab_2667_C	ORF1ab	2667	SRR14824703	8264	G	T	0,998702	2021-03-31	United States
ORF1ab_3352_F	ORF1ab	3352	SRR14824703	10319	C	T	0,999851	2021-03-31	United States
ORF1ab_39_L	ORF1ab	39	SRR14824703	13582	T	C	0,248231	2021-03-31	United States
ORF1ab_314_L	ORF1ab	314	SRR14824703	14408	C	T	0,999872	2021-03-31	United States
ORF1ab_861_I	ORF1ab	861	SRR14824703	16049	C	T	0,0623374	2021-03-31	United States
ORF1ab_1653_D	ORF1ab	1653	SRR14824703	18424	A	G	0,999932	2021-03-31	United States
ORF1ab_1974_R	ORF1ab	1974	SRR14824703	19389	T	G	1	2021-03-31	United States
ORF1ab_2613_C	ORF1ab	2613	SRR14824703	21304	C	T	1	2021-03-31	United States
S_614_G	S	614	SRR14824703	23403	A	G	0,999831	2021-03-31	United States
S_681_H	S	681	SRR14824703	23604	C	A	1	2021-03-31	United States
S_809_S	S	809	SRR14824703	23987	C	T	0,999941	2021-03-31	United States
ORF3a_57_H	ORF3a	57	SRR14824703	25563	G	T	0,999702	2021-03-31	United States
ORF3a_172_V	ORF3a	172	SRR14824703	25907	G	T	0,998932	2021-03-31	United States
ORF3a_223_I	ORF3a	223	SRR14824703	26060	C	T	0,999763	2021-03-31	United States
ORF3a_258_L	ORF3a	258	SRR14824703	26165	C	T	0,999727	2021-03-31	United States
ORF8_24_L	ORF8	24	SRR14824703	27964	C	T	0,999042	2021-03-31	United States
N_67_S	N	67	SRR14824703	28472	C	T	0,999296	2021-03-31	United States
N_199_L	N	199	SRR14824703	28869	C	T	0,998236	2021-03-31	United States
ORF1ab_1001_I	ORF1ab	1001	SRR14824704	3267	C	T	0,999912	2021-03-31	United States
ORF1ab_1352_T	ORF1ab	1352	SRR14824704	4319	G	A	0,0539045	2021-03-31	United States
ORF1ab_1708_D	ORF1ab	1708	SRR14824704	5388	C	A	0,999659	2021-03-31	United States
ORF1ab_2230_T	ORF1ab	2230	SRR14824704	6954	T	C	1	2021-03-31	United States
ORF1ab_2259_I	ORF1ab	2259	SRR14824704	7042	G	T	0,999609	2021-03-31	United States
ORF1ab_3674_NA	ORF1ab	3674	SRR14824704	11287	G	-TCTGGTTTT	0,926513	2021-03-31	United States
ORF1ab_3676_S	ORF1ab	3676	SRR14824704	11291	G	A	0,821862	2021-03-31	United States
ORF1ab_3677_L	ORF1ab	3677	SRR14824704	11296	T	G	0,991398	2021-03-31	United States
ORF1ab_218_L	ORF1ab	218	SRR14824704	14120	C	T	0,999816	2021-03-31	United States
ORF1ab_314_L	ORF1ab	314	SRR14824704	14408	C	T	1	2021-03-31	United States
ORF1ab_1432_V	ORF1ab	1432	SRR14824704	17762	C	T	0,999193	2021-03-31	United States
ORF1ab_2510_C	ORF1ab	2510	SRR14824704	20995	G	T	0,999882	2021-03-31	United States
S_3_G	S	3	SRR14824704	21570	T	G	0,999591	2021-03-31	United States
S_68_NA	S	68	SRR14824704	21764	A	-TACATG	0,464727	2021-03-31	United States
S_95_I	S	95	SRR14824704	21846	C	T	0,0987353	2021-03-31	United States
S_143_NA	S	143	SRR14824704	21990	T	-TTA	0,910343	2021-03-31	United States
S_501_Y	S	501	SRR14824704	23063	A	T	0,999713	2021-03-31	United States
S_570_D	S	570	SRR14824704	23271	C	A	0,999871	2021-03-31	United States
S_614_G	S	614	SRR14824704	23403	A	G	0,999782	2021-03-31	United States
S_681_H	S	681	SRR14824704	23604	C	A	1	2021-03-31	United States
S_716_I	S	716	SRR14824704	23709	C	T	1	2021-03-31	United States
S_982_A	S	982	SRR14824704	24506	T	G	0,999826	2021-03-31	United States
S_1118_H	S	1118	SRR14824704	24914	G	C	0,999711	2021-03-31	United States
ORF8_27_*	ORF8	27	SRR14824704	27972	C	T	1	2021-03-31	United States
ORF8_52_I	ORF8	52	SRR14824704	28048	G	T	1	2021-03-31	United States
ORF8_68_*	ORF8	68	SRR14824704	28095	A	T	0,918835	2021-03-31	United States
ORF8_73_C	ORF8	73	SRR14824704	28111	A	G	0,999835	2021-03-31	United States
N_3_H	N	3	SRR14824704	28280	G	C	1	2021-03-31	United States
N_3_V	N	3	SRR14824704	28281	A	T	0,999519	2021-03-31	United States
N_3_E	N	3	SRR14824704	28282	T	A	0,999952	2021-03-31	United States
N_203_K	N	203	SRR14824704	28881	G	A	0,999841	2021-03-31	United States
N_204_R	N	204	SRR14824704	28883	G	C	1	2021-03-31	United States
N_235_F	N	235	SRR14824704	28977	C	T	0,999105	2021-03-31	United States
ORF1ab_227_S	ORF1ab	227	SRR14824705	944	G	A	0,999674	2021-03-31	United States
ORF1ab_735_V	ORF1ab	735	SRR14824705	2469	C	T	0,988611	2021-03-31	United States
ORF1ab_1001_I	ORF1ab	1001	SRR14824705	3267	C	T	0,999858	2021-03-31	United States
ORF1ab_1708_D	ORF1ab	1708	SRR14824705	5388	C	A	0,988806	2021-03-31	United States
ORF1ab_2230_T	ORF1ab	2230	SRR14824705	6954	T	C	1	2021-03-31	United States
ORF1ab_3674_NA	ORF1ab	3674	SRR14824705	11287	G	-TCTGGTTTT	0,926629	2021-03-31	United States
ORF1ab_3676_S	ORF1ab	3676	SRR14824705	11291	G	A	0,960589	2021-03-31	United States
ORF1ab_3677_L	ORF1ab	3677	SRR14824705	11296	T	G	0,99867	2021-03-31	United States
ORF1ab_314_L	ORF1ab	314	SRR14824705	14408	C	T	0,999923	2021-03-31	United States
S_68_NA	S	68	SRR14824705	21764	A	-TACATG	0,423592	2021-03-31	United States
S_143_NA	S	143	SRR14824705	21990	T	-TTA	0,863876	2021-03-31	United States
S_501_Y	S	501	SRR14824705	23063	A	T	0,962907	2021-03-31	United States
S_570_D	S	570	SRR14824705	23271	C	A	0,999811	2021-03-31	United States
S_614_G	S	614	SRR14824705	23403	A	G	0,999878	2021-03-31	United States
S_681_H	S	681	SRR14824705	23604	C	A	1	2021-03-31	United States
S_716_I	S	716	SRR14824705	23709	C	T	0,980635	2021-03-31	United States
S_982_A	S	982	SRR14824705	24506	T	G	0,999967	2021-03-31	United States
S_1118_H	S	1118	SRR14824705	24914	G	C	0,960516	2021-03-31	United States
ORF8_27_*	ORF8	27	SRR14824705	27972	C	T	0,967265	2021-03-31	United States
ORF8_52_I	ORF8	52	SRR14824705	28048	G	T	0,969239	2021-03-31	United States
ORF8_68_*	ORF8	68	SRR14824705	28095	A	T	0,85536	2021-03-31	United States
ORF8_73_C	ORF8	73	SRR14824705	28111	A	G	0,998466	2021-03-31	United States
N_3_H	N	3	SRR14824705	28280	G	C	0,999944	2021-03-31	United States
N_3_V	N	3	SRR14824705	28281	A	T	0,999888	2021-03-31	United States
N_3_E	N	3	SRR14824705	28282	T	A	0,99987	2021-03-31	United States
N_141_I	N	141	SRR14824705	28695	C	T	0,986911	2021-03-31	United States
N_202_C	N	202	SRR14824705	28877	A	T	1	2021-03-31	United States
N_202_T	N	202	SRR14824705	28878	G	C	1	2021-03-31	United States
N_203_K	N	203	SRR14824705	28881	G	A	1	2021-03-31	United States
N_204_R	N	204	SRR14824705	28883	G	C	1	2021-03-31	United States
N_235_F	N	235	SRR14824705	28977	C	T	1	2021-03-31	United States
ORF1ab_959_S	ORF1ab	959	SRR14824706	3140	C	T	0,999889	2021-03-31	United States
ORF1ab_1163_K	ORF1ab	1163	SRR14824706	3753	G	A	0,999667	2021-03-31	United States
ORF1ab_3255_I	ORF1ab	3255	SRR14824706	10029	C	T	0,999819	2021-03-31	United States
ORF1ab_3618_V	ORF1ab	3618	SRR14824706	11117	A	G	0,999767	2021-03-31	United States
ORF1ab_4175_I	ORF1ab	4175	SRR14824706	12789	C	T	0,974399	2021-03-31	United States
ORF1ab_314_L	ORF1ab	314	SRR14824706	14408	C	T	0,999685	2021-03-31	United States
ORF1ab_1518_K	ORF1ab	1518	SRR14824706	18020	G	A	0,999752	2021-03-31	United States
ORF1ab_1666_S	ORF1ab	1666	SRR14824706	18463	C	T	0,999825	2021-03-31	United States
ORF1ab_2217_I	ORF1ab	2217	SRR14824706	20117	C	T	0,999312	2021-03-31	United States
S_478_K	S	478	SRR14824706	22995	C	A	0,99983	2021-03-31	United States
S_614_G	S	614	SRR14824706	23403	A	G	0,999803	2021-03-31	United States
S_681_H	S	681	SRR14824706	23604	C	A	0,999904	2021-03-31	United States
S_732_A	S	732	SRR14824706	23756	A	G	0,999602	2021-03-31	United States
N_203_K	N	203	SRR14824706	28881	G	A	0,999827	2021-03-31	United States
N_204_R	N	204	SRR14824706	28883	G	C	0,999879	2021-03-31	United States
N_288_N	N	288	SRR14824706	29135	G	A	0,999893	2021-03-31	United States
ORF1ab_913_D	ORF1ab	913	SRR14824708	3004	G	T	0,999935	2021-03-31	United States
ORF1ab_1001_I	ORF1ab	1001	SRR14824708	3267	C	T	0,999845	2021-03-31	United States
ORF1ab_1708_D	ORF1ab	1708	SRR14824708	5388	C	A	0,999772	2021-03-31	United States
ORF1ab_2230_T	ORF1ab	2230	SRR14824708	6954	T	C	0,999868	2021-03-31	United States
ORF1ab_2259_I	ORF1ab	2259	SRR14824708	7042	G	T	0,999212	2021-03-31	United States
ORF1ab_3674_NA	ORF1ab	3674	SRR14824708	11287	G	-TCTGGTTTT	0,927561	2021-03-31	United States
ORF1ab_3676_S	ORF1ab	3676	SRR14824708	11291	G	A	0,908629	2021-03-31	United States
ORF1ab_3677_L	ORF1ab	3677	SRR14824708	11296	T	G	0,99653	2021-03-31	United States
ORF1ab_218_L	ORF1ab	218	SRR14824708	14120	C	T	0,999592	2021-03-31	United States
ORF1ab_314_L	ORF1ab	314	SRR14824708	14408	C	T	0,998744	2021-03-31	United States
S_68_NA	S	68	SRR14824708	21764	A	-TACATG	0,4425	2021-03-31	United States
S_143_NA	S	143	SRR14824708	21990	T	-TTA	0,916526	2021-03-31	United States
S_501_Y	S	501	SRR14824708	23063	A	T	0,999942	2021-03-31	United States
S_570_D	S	570	SRR14824708	23271	C	A	0,999782	2021-03-31	United States
S_614_G	S	614	SRR14824708	23403	A	G	0,99977	2021-03-31	United States
S_681_H	S	681	SRR14824708	23604	C	A	0,99991	2021-03-31	United States
S_716_I	S	716	SRR14824708	23709	C	T	0,999963	2021-03-31	United States
S_982_A	S	982	SRR14824708	24506	T	G	0,999827	2021-03-31	United States
S_1118_H	S	1118	SRR14824708	24914	G	C	0,999802	2021-03-31	United States
ORF8_27_*	ORF8	27	SRR14824708	27972	C	T	0,999682	2021-03-31	United States
ORF8_52_I	ORF8	52	SRR14824708	28048	G	T	0,999787	2021-03-31	United States
ORF8_67_NA	ORF8	67	SRR14824708	28094	T	-A	0,610513	2021-03-31	United States
ORF8_73_C	ORF8	73	SRR14824708	28111	A	G	0,999669	2021-03-31	United States
N_3_H	N	3	SRR14824708	28280	G	C	0,999893	2021-03-31	United States
N_3_V	N	3	SRR14824708	28281	A	T	0,999893	2021-03-31	United States
N_3_E	N	3	SRR14824708	28282	T	A	0,999767	2021-03-31	United States
N_203_K	N	203	SRR14824708	28881	G	A	0,999879	2021-03-31	United States
N_204_R	N	204	SRR14824708	28883	G	C	0,999941	2021-03-31	United States
N_235_F	N	235	SRR14824708	28977	C	T	0,999294	2021-03-31	United States
N_254_V	N	254	SRR14824708	29034	C	T	0,0562592	2021-03-31	United States
ORF1ab_265_I	ORF1ab	265	SRR14824709	1059	C	T	0,999809	2021-03-31	United States
ORF1ab_2088_Q	ORF1ab	2088	SRR14824709	6527	G	C	0,999821	2021-03-31	United States
ORF1ab_3162_E	ORF1ab	3162	SRR14824709	9749	A	G	0,999732	2021-03-31	United States
ORF1ab_3201_P	ORF1ab	3201	SRR14824709	9867	T	C	0,999434	2021-03-31	United States
ORF1ab_3209_V	ORF1ab	3209	SRR14824709	9891	C	T	0,999233	2021-03-31	United States
ORF1ab_3556_NA	ORF1ab	3556	SRR14824709	10932	C	-T	0,0685358	2021-03-31	United States
ORF1ab_3674_NA	ORF1ab	3674	SRR14824709	11287	G	-TCTGGTTTT	0,922442	2021-03-31	United States
ORF1ab_3676_S	ORF1ab	3676	SRR14824709	11291	G	A	0,975104	2021-03-31	United States
ORF1ab_3677_L	ORF1ab	3677	SRR14824709	11296	T	G	0,999334	2021-03-31	United States
ORF1ab_3847_I	ORF1ab	3847	SRR14824709	11804	G	A	0,999853	2021-03-31	United States
ORF1ab_3856_T	ORF1ab	3856	SRR14824709	11831	G	A	0,722242	2021-03-31	United States
ORF1ab_3922_R	ORF1ab	3922	SRR14824709	12030	A	G	0,999928	2021-03-31	United States
ORF1ab_314_L	ORF1ab	314	SRR14824709	14408	C	T	0,995229	2021-03-31	United States
S_80_G	S	80	SRR14824709	21801	A	G	1	2021-03-31	United States
S_143_NA	S	143	SRR14824709	21990	T	-TTA	0,912572	2021-03-31	United States
S_157_S	S	157	SRR14824709	22032	T	C	0,98517	2021-03-31	United States
S_452_R	S	452	SRR14824709	22917	T	G	0,999419	2021-03-31	United States
S_614_G	S	614	SRR14824709	23403	A	G	0,999913	2021-03-31	United States
S_859_N	S	859	SRR14824709	24138	C	A	0,999886	2021-03-31	United States
S_950_H	S	950	SRR14824709	24410	G	C	0,958721	2021-03-31	United States
ORF3a_42_L	ORF3a	42	SRR14824709	25517	C	T	0,999537	2021-03-31	United States
ORF3a_57_H	ORF3a	57	SRR14824709	25563	G	T	0,999797	2021-03-31	United States
ORF3a_104_L	ORF3a	104	SRR14824709	25703	C	T	0,986945	2021-03-31	United States
ORF7b_11_S	ORF7b	11	SRR14824709	27787	T	C	0,0565517	2021-03-31	United States
ORF8_11_I	ORF8	11	SRR14824709	27925	C	T	0,999895	2021-03-31	United States
ORF8_51_S	ORF8	51	SRR14824709	28044	G	T	0,99959	2021-03-31	United States
N_205_I	N	205	SRR14824709	28887	C	T	0,99949	2021-03-31	United States
N_225_N	N	225	SRR14824709	28946	G	A	0,0994283	2021-03-31	United States
N_234_I	N	234	SRR14824709	28975	G	A	0,999565	2021-03-31	United States
N_235_NA	N	235	SRR14824709	28978	T	-G	0,0564112	2021-03-31	United States
N_242_*	N	242	SRR14824709	28997	C	T	0,0648472	2021-03-31	United States
N_243_D	N	243	SRR14824709	29001	G	A	0,0651859	2021-03-31	United States
N_365_L	N	365	SRR14824709	29367	C	T	0,958392	2021-03-31	United States
ORF1ab_173_F	ORF1ab	173	SRR14824710	782	C	T	0,999766	2021-03-31	United States
ORF1ab_1001_I	ORF1ab	1001	SRR14824710	3267	C	T	0,999817	2021-03-31	United States
ORF1ab_1708_D	ORF1ab	1708	SRR14824710	5388	C	A	0,999154	2021-03-31	United States
ORF1ab_2230_T	ORF1ab	2230	SRR14824710	6954	T	C	1	2021-03-31	United States
ORF1ab_3353_R	ORF1ab	3353	SRR14824710	10323	A	G	1	2021-03-31	United States
ORF1ab_3674_NA	ORF1ab	3674	SRR14824710	11287	G	-TCTGGTTTT	0,926848	2021-03-31	United States
ORF1ab_3676_S	ORF1ab	3676	SRR14824710	11291	G	A	0,958252	2021-03-31	United States
ORF1ab_3677_L	ORF1ab	3677	SRR14824710	11296	T	G	1	2021-03-31	United States
ORF1ab_3966_R	ORF1ab	3966	SRR14824710	12162	A	G	0,999815	2021-03-31	United States
ORF1ab_54_Y	ORF1ab	54	SRR14824710	13627	G	T	0,999261	2021-03-31	United States
ORF1ab_314_L	ORF1ab	314	SRR14824710	14408	C	T	1	2021-03-31	United States
ORF1ab_1383_R	ORF1ab	1383	SRR14824710	17615	A	G	1	2021-03-31	United States
ORF1ab_2557_R	ORF1ab	2557	SRR14824710	21137	A	G	0,999973	2021-03-31	United States
S_68_NA	S	68	SRR14824710	21764	A	-TACATG	0,42103	2021-03-31	United States
S_143_NA	S	143	SRR14824710	21990	T	-TTA	0,910204	2021-03-31	United States
S_501_Y	S	501	SRR14824710	23063	A	T	1	2021-03-31	United States
S_570_D	S	570	SRR14824710	23271	C	A	0,99975	2021-03-31	United States
S_614_G	S	614	SRR14824710	23403	A	G	0,999954	2021-03-31	United States
S_681_H	S	681	SRR14824710	23604	C	A	1	2021-03-31	United States
S_716_I	S	716	SRR14824710	23709	C	T	0,999273	2021-03-31	United States
S_982_A	S	982	SRR14824710	24506	T	G	1	2021-03-31	United States
S_1118_H	S	1118	SRR14824710	24914	G	C	0,999919	2021-03-31	United States
S_1191_N	S	1191	SRR14824710	25135	G	T	0,999886	2021-03-31	United States
ORF8_17_Y	ORF8	17	SRR14824710	27942	C	T	0,0543222	2021-03-31	United States
ORF8_27_*	ORF8	27	SRR14824710	27972	C	T	0,999766	2021-03-31	United States
ORF8_52_I	ORF8	52	SRR14824710	28048	G	T	1	2021-03-31	United States
ORF8_73_C	ORF8	73	SRR14824710	28111	A	G	0,999937	2021-03-31	United States
N_1_L	N	1	SRR14824710	28274	A	T	0,0580552	2021-03-31	United States
N_3_H	N	3	SRR14824710	28280	G	C	0,999934	2021-03-31	United States
N_3_V	N	3	SRR14824710	28281	A	T	0,999803	2021-03-31	United States
N_3_E	N	3	SRR14824710	28282	T	A	0,99977	2021-03-31	United States
N_203_K	N	203	SRR14824710	28881	G	A	1	2021-03-31	United States
N_204_R	N	204	SRR14824710	28883	G	C	1	2021-03-31	United States
N_235_F	N	235	SRR14824710	28977	C	T	1	2021-03-31	United States
ORF1ab_140_NA	ORF1ab	140	SRR14824712	685	A	-AAGTCATTT	0,974574	2021-03-30	United States
ORF1ab_959_S	ORF1ab	959	SRR14824712	3140	C	T	0,999902	2021-03-30	United States
ORF1ab_3255_I	ORF1ab	3255	SRR14824712	10029	C	T	0,999939	2021-03-30	United States
ORF1ab_3480_S	ORF1ab	3480	SRR14824712	10705	G	T	0,999616	2021-03-30	United States
ORF1ab_3618_V	ORF1ab	3618	SRR14824712	11117	A	G	0,99968	2021-03-30	United States
ORF1ab_4175_I	ORF1ab	4175	SRR14824712	12789	C	T	0,982621	2021-03-30	United States
ORF1ab_314_L	ORF1ab	314	SRR14824712	14408	C	T	0,999653	2021-03-30	United States
ORF1ab_1727_L	ORF1ab	1727	SRR14824712	18647	C	T	0,999763	2021-03-30	United States
S_478_K	S	478	SRR14824712	22995	C	A	0,999901	2021-03-30	United States
S_614_G	S	614	SRR14824712	23403	A	G	0,999811	2021-03-30	United States
S_681_H	S	681	SRR14824712	23604	C	A	0,999931	2021-03-30	United States
S_732_A	S	732	SRR14824712	23756	A	G	0,999944	2021-03-30	United States
N_203_K	N	203	SRR14824712	28881	G	A	0,999823	2021-03-30	United States
N_204_R	N	204	SRR14824712	28883	G	C	0,999825	2021-03-30	United States
ORF1ab_388_Y	ORF1ab	388	SRR14824713	1427	C	T	0,99954	2021-03-31	United States
ORF1ab_1188_L	ORF1ab	1188	SRR14824713	3828	C	T	0,999895	2021-03-31	United States
ORF1ab_1795_Q	ORF1ab	1795	SRR14824713	5648	A	C	0,999905	2021-03-31	United States
ORF1ab_3674_NA	ORF1ab	3674	SRR14824713	11287	G	-TCTGGTTTT	0,922155	2021-03-31	United States
ORF1ab_3676_S	ORF1ab	3676	SRR14824713	11291	G	A	0,930061	2021-03-31	United States
ORF1ab_3677_L	ORF1ab	3677	SRR14824713	11296	T	G	0,99903	2021-03-31	United States
ORF1ab_4355_I	ORF1ab	4355	SRR14824713	13329	C	T	0,913976	2021-03-31	United States
ORF1ab_314_L	ORF1ab	314	SRR14824713	14408	C	T	1	2021-03-31	United States
ORF1ab_1264_D	ORF1ab	1264	SRR14824713	17259	G	T	0,999926	2021-03-31	United States
S_18_F	S	18	SRR14824713	21614	C	T	0,999746	2021-03-31	United States
S_20_N	S	20	SRR14824713	21621	C	A	1	2021-03-31	United States
S_26_S	S	26	SRR14824713	21638	C	T	0,999562	2021-03-31	United States
S_138_Y	S	138	SRR14824713	21974	G	T	0,937345	2021-03-31	United States
S_190_S	S	190	SRR14824713	22132	G	T	1	2021-03-31	United States
S_417_T	S	417	SRR14824713	22812	A	C	0,993636	2021-03-31	United States
S_484_K	S	484	SRR14824713	23012	G	A	1	2021-03-31	United States
S_501_Y	S	501	SRR14824713	23063	A	T	1	2021-03-31	United States
S_614_G	S	614	SRR14824713	23403	A	G	0,999877	2021-03-31	United States
S_655_Y	S	655	SRR14824713	23525	C	T	0,999798	2021-03-31	United States
S_828_F	S	828	SRR14824713	24044	C	T	0,999013	2021-03-31	United States
S_1027_I	S	1027	SRR14824713	24642	C	T	0,999903	2021-03-31	United States
S_1176_F	S	1176	SRR14824713	25088	G	T	0,999581	2021-03-31	United States
ORF3a_253_P	ORF3a	253	SRR14824713	26149	T	C	0,999316	2021-03-31	United States
ORF8_92_K	ORF8	92	SRR14824713	28167	G	A	0,995221	2021-03-31	United States
N_80_R	N	80	SRR14824713	28512	C	G	0,999698	2021-03-31	United States
N_202_C	N	202	SRR14824713	28877	A	T	1	2021-03-31	United States
N_202_T	N	202	SRR14824713	28878	G	C	0,999567	2021-03-31	United States
N_203_K	N	203	SRR14824713	28881	G	A	0,999559	2021-03-31	United States
N_204_R	N	204	SRR14824713	28883	G	C	1	2021-03-31	United States
ORF1ab_1001_I	ORF1ab	1001	SRR14824714	3267	C	T	0,999953	2021-03-31	United States
ORF1ab_1708_D	ORF1ab	1708	SRR14824714	5388	C	A	1	2021-03-31	United States
ORF1ab_2230_T	ORF1ab	2230	SRR14824714	6954	T	C	0,999798	2021-03-31	United States
ORF1ab_3674_NA	ORF1ab	3674	SRR14824714	11287	G	-TCTGGTTTT	0,901506	2021-03-31	United States
ORF1ab_3676_S	ORF1ab	3676	SRR14824714	11291	G	A	0,8875	2021-03-31	United States
ORF1ab_3677_L	ORF1ab	3677	SRR14824714	11296	T	G	1	2021-03-31	United States
ORF1ab_218_L	ORF1ab	218	SRR14824714	14120	C	T	1	2021-03-31	United States
ORF1ab_314_L	ORF1ab	314	SRR14824714	14408	C	T	1	2021-03-31	United States
ORF1ab_1975_S	ORF1ab	1975	SRR14824714	19390	C	T	1	2021-03-31	United States
S_68_NA	S	68	SRR14824714	21764	A	-TACATG	0,509994	2021-03-31	United States
S_143_NA	S	143	SRR14824714	21990	T	-TTA	0,926836	2021-03-31	United States
S_501_Y	S	501	SRR14824714	23063	A	T	1	2021-03-31	United States
S_570_D	S	570	SRR14824714	23271	C	A	0,999512	2021-03-31	United States
S_614_G	S	614	SRR14824714	23403	A	G	0,999951	2021-03-31	United States
S_681_H	S	681	SRR14824714	23604	C	A	1	2021-03-31	United States
S_716_I	S	716	SRR14824714	23709	C	T	0,99978	2021-03-31	United States
S_982_A	S	982	SRR14824714	24506	T	G	0,99976	2021-03-31	United States
S_1118_H	S	1118	SRR14824714	24914	G	C	0,99968	2021-03-31	United States
ORF8_27_*	ORF8	27	SRR14824714	27972	C	T	0,999751	2021-03-31	United States
ORF8_52_I	ORF8	52	SRR14824714	28048	G	T	1	2021-03-31	United States
ORF8_68_*	ORF8	68	SRR14824714	28095	A	T	0,73099	2021-03-31	United States
ORF8_73_C	ORF8	73	SRR14824714	28111	A	G	0,999842	2021-03-31	United States
N_3_H	N	3	SRR14824714	28280	G	C	1	2021-03-31	United States
N_3_V	N	3	SRR14824714	28281	A	T	1	2021-03-31	United States
N_3_E	N	3	SRR14824714	28282	T	A	0,999784	2021-03-31	United States
N_203_K	N	203	SRR14824714	28881	G	A	1	2021-03-31	United States
N_204_R	N	204	SRR14824714	28883	G	C	0,999877	2021-03-31	United States
N_235_F	N	235	SRR14824714	28977	C	T	0,999448	2021-03-31	United States
ORF1ab_265_I	ORF1ab	265	SRR14824716	1059	C	T	1	2021-03-31	United States
ORF1ab_4205_V	ORF1ab	4205	SRR14824716	12878	A	G	0,999899	2021-03-31	United States
ORF1ab_314_L	ORF1ab	314	SRR14824716	14408	C	T	0,999485	2021-03-31	United States
ORF1ab_1183_Y	ORF1ab	1183	SRR14824716	17014	G	T	0,99901	2021-03-31	United States
S_13_I	S	13	SRR14824716	21600	G	T	1	2021-03-31	United States
S_152_C	S	152	SRR14824716	22018	G	T	0,999323	2021-03-31	United States
S_176_F	S	176	SRR14824716	22088	C	T	0,999897	2021-03-31	United States
S_452_R	S	452	SRR14824716	22917	T	G	1	2021-03-31	United States
S_614_G	S	614	SRR14824716	23403	A	G	0,999886	2021-03-31	United States
S_1155_H	S	1155	SRR14824716	25025	T	C	0,345415	2021-03-31	United States
S_1155_C	S	1155	SRR14824716	25026	A	G	0,344064	2021-03-31	United States
ORF3a_57_H	ORF3a	57	SRR14824716	25563	G	T	1	2021-03-31	United States
ORF8_32_L	ORF8	32	SRR14824716	27987	G	C	0,999592	2021-03-31	United States
ORF8_100_L	ORF8	100	SRR14824716	28191	G	T	0,999885	2021-03-31	United States
N_205_I	N	205	SRR14824716	28887	C	T	0,99946	2021-03-31	United States
N_234_I	N	234	SRR14824716	28975	G	T	0,999829	2021-03-31	United States
N_254_V	N	254	SRR14824716	29034	C	T	0,0995078	2021-03-31	United States
N_377_Y	N	377	SRR14824716	29402	G	T	1	2021-03-31	United States
ORF1ab_1001_I	ORF1ab	1001	SRR14824717	3267	C	T	0,999643	2021-03-31	United States
ORF1ab_1708_D	ORF1ab	1708	SRR14824717	5388	C	A	1	2021-03-31	United States
ORF1ab_2230_T	ORF1ab	2230	SRR14824717	6954	T	C	0,999881	2021-03-31	United States
ORF1ab_2780_L	ORF1ab	2780	SRR14824717	8603	T	C	0,938878	2021-03-31	United States
ORF1ab_3674_NA	ORF1ab	3674	SRR14824717	11287	G	-TCTGGTTTT	0,917085	2021-03-31	United States
ORF1ab_3676_S	ORF1ab	3676	SRR14824717	11291	G	A	0,962846	2021-03-31	United States
ORF1ab_3677_L	ORF1ab	3677	SRR14824717	11296	T	G	0,998678	2021-03-31	United States
ORF1ab_314_L	ORF1ab	314	SRR14824717	14408	C	T	1	2021-03-31	United States
ORF1ab_1383_R	ORF1ab	1383	SRR14824717	17615	A	G	1	2021-03-31	United States
ORF1ab_1695_G	ORF1ab	1695	SRR14824717	18550	A	G	0,999611	2021-03-31	United States
S_68_NA	S	68	SRR14824717	21764	A	-TACATG	0,465347	2021-03-31	United States
S_143_NA	S	143	SRR14824717	21990	T	-TTA	0,898093	2021-03-31	United States
S_501_Y	S	501	SRR14824717	23063	A	T	1	2021-03-31	United States
S_570_D	S	570	SRR14824717	23271	C	A	0,99978	2021-03-31	United States
S_614_G	S	614	SRR14824717	23403	A	G	0,999805	2021-03-31	United States
S_681_H	S	681	SRR14824717	23604	C	A	1	2021-03-31	United States
S_716_I	S	716	SRR14824717	23709	C	T	1	2021-03-31	United States
S_982_A	S	982	SRR14824717	24506	T	G	0,999963	2021-03-31	United States
S_1118_H	S	1118	SRR14824717	24914	G	C	0,999813	2021-03-31	United States
ORF3a_15_F	ORF3a	15	SRR14824717	25437	G	T	1	2021-03-31	United States
M_89_S	M	89	SRR14824717	26787	G	A	0,998653	2021-03-31	United States
ORF8_27_*	ORF8	27	SRR14824717	27972	C	T	0,997522	2021-03-31	United States
ORF8_52_I	ORF8	52	SRR14824717	28048	G	T	1	2021-03-31	United States
ORF8_73_C	ORF8	73	SRR14824717	28111	A	G	0,999952	2021-03-31	United States
N_3_H	N	3	SRR14824717	28280	G	C	0,999861	2021-03-31	United States
N_3_V	N	3	SRR14824717	28281	A	T	0,999844	2021-03-31	United States
N_3_E	N	3	SRR14824717	28282	T	A	0,999913	2021-03-31	United States
N_203_K	N	203	SRR14824717	28881	G	A	1	2021-03-31	United States
N_204_R	N	204	SRR14824717	28883	G	C	0,999374	2021-03-31	United States
N_235_F	N	235	SRR14824717	28977	C	T	0,998591	2021-03-31	United States
N_398_V	N	398	SRR14824717	29466	C	T	1	2021-03-31	United States
ORF1ab_599_V	ORF1ab	599	SRR14824718	2061	C	T	0,999876	2021-03-31	United States
ORF1ab_1001_I	ORF1ab	1001	SRR14824718	3267	C	T	0,998883	2021-03-31	United States
ORF1ab_1708_D	ORF1ab	1708	SRR14824718	5388	C	A	0,999832	2021-03-31	United States
ORF1ab_2230_T	ORF1ab	2230	SRR14824718	6954	T	C	0,999146	2021-03-31	United States
ORF1ab_3674_NA	ORF1ab	3674	SRR14824718	11287	G	-TCTGGTTTT	0,927992	2021-03-31	United States
ORF1ab_3676_S	ORF1ab	3676	SRR14824718	11291	G	A	0,794532	2021-03-31	United States
ORF1ab_3677_L	ORF1ab	3677	SRR14824718	11296	T	G	0,998934	2021-03-31	United States
ORF1ab_3966_R	ORF1ab	3966	SRR14824718	12162	A	G	0,999872	2021-03-31	United States
ORF1ab_314_L	ORF1ab	314	SRR14824718	14408	C	T	1	2021-03-31	United States
ORF1ab_1383_R	ORF1ab	1383	SRR14824718	17615	A	G	0,999919	2021-03-31	United States
ORF1ab_2270_Y	ORF1ab	2270	SRR14824718	20275	G	T	0,998779	2021-03-31	United States
S_68_NA	S	68	SRR14824718	21764	A	-TACATG	0,455721	2021-03-31	United States
S_143_NA	S	143	SRR14824718	21990	T	-TTA	0,923656	2021-03-31	United States
S_501_Y	S	501	SRR14824718	23063	A	T	1	2021-03-31	United States
S_570_D	S	570	SRR14824718	23271	C	A	0,999767	2021-03-31	United States
S_614_G	S	614	SRR14824718	23403	A	G	0,999822	2021-03-31	United States
S_681_H	S	681	SRR14824718	23604	C	A	0,999469	2021-03-31	United States
S_716_I	S	716	SRR14824718	23709	C	T	0,999943	2021-03-31	United States
S_982_A	S	982	SRR14824718	24506	T	G	0,99981	2021-03-31	United States
S_1118_H	S	1118	SRR14824718	24914	G	C	0,999831	2021-03-31	United States
M_30_I	M	30	SRR14824718	26611	C	T	0,999782	2021-03-31	United States
ORF7b_34_M	ORF7b	34	SRR14824718	27855	C	A	1	2021-03-31	United States
ORF8_27_*	ORF8	27	SRR14824718	27972	C	T	1	2021-03-31	United States
ORF8_52_I	ORF8	52	SRR14824718	28048	G	T	0,999788	2021-03-31	United States
ORF8_73_C	ORF8	73	SRR14824718	28111	A	G	0,999888	2021-03-31	United States
N_3_H	N	3	SRR14824718	28280	G	C	0,999902	2021-03-31	United States
N_3_V	N	3	SRR14824718	28281	A	T	0,999882	2021-03-31	United States
N_3_E	N	3	SRR14824718	28282	T	A	0,999843	2021-03-31	United States
N_203_K	N	203	SRR14824718	28881	G	A	0,999458	2021-03-31	United States
N_204_R	N	204	SRR14824718	28883	G	C	0,999735	2021-03-31	United States
N_235_F	N	235	SRR14824718	28977	C	T	0,999247	2021-03-31	United States
ORF1ab_1693_L	ORF1ab	1693	SRR14824720	5343	C	T	1	2021-03-31	United States
ORF1ab_1921_L	ORF1ab	1921	SRR14824720	6027	C	T	0,998922	2021-03-31	United States
ORF1ab_314_L	ORF1ab	314	SRR14824720	14408	C	T	1	2021-03-31	United States
ORF1ab_1465_G	ORF1ab	1465	SRR14824720	17861	A	G	0,998016	2021-03-31	United States
ORF1ab_1693_V	ORF1ab	1693	SRR14824720	18544	A	G	0,999864	2021-03-31	United States
S_614_G	S	614	SRR14824720	23403	A	G	0,999553	2021-03-31	United States
S_1117_I	S	1117	SRR14824720	24912	C	T	0,999326	2021-03-31	United States
N_194_L	N	194	SRR14824720	28854	C	T	0,999603	2021-03-31	United States
ORF1ab_555_V	ORF1ab	555	SRR14824721	1929	C	T	0,99953	2021-03-31	United States
ORF1ab_1001_I	ORF1ab	1001	SRR14824721	3267	C	T	0,999828	2021-03-31	United States
ORF1ab_1708_D	ORF1ab	1708	SRR14824721	5388	C	A	1	2021-03-31	United States
ORF1ab_2230_T	ORF1ab	2230	SRR14824721	6954	T	C	1	2021-03-31	United States
ORF1ab_2780_L	ORF1ab	2780	SRR14824721	8603	T	C	0,986207	2021-03-31	United States
ORF1ab_3574_I	ORF1ab	3574	SRR14824721	10986	G	T	0,0522621	2021-03-31	United States
ORF1ab_3603_NA	ORF1ab	3603	SRR14824721	11074	C	-T	0,0988039	2021-03-31	United States
ORF1ab_3674_NA	ORF1ab	3674	SRR14824721	11287	G	-TCTGGTTTT	0,921579	2021-03-31	United States
ORF1ab_3676_S	ORF1ab	3676	SRR14824721	11291	G	A	0,960648	2021-03-31	United States
ORF1ab_3677_L	ORF1ab	3677	SRR14824721	11296	T	G	1	2021-03-31	United States
ORF1ab_314_L	ORF1ab	314	SRR14824721	14408	C	T	1	2021-03-31	United States
ORF1ab_513_*	ORF1ab	513	SRR14824721	15004	G	T	0,0619835	2021-03-31	United States
ORF1ab_1383_R	ORF1ab	1383	SRR14824721	17615	A	G	1	2021-03-31	United States
ORF1ab_1581_R	ORF1ab	1581	SRR14824721	18209	T	G	0,0574374	2021-03-31	United States
ORF1ab_1695_G	ORF1ab	1695	SRR14824721	18550	A	G	0,9998	2021-03-31	United States
ORF1ab_2369_NA	ORF1ab	2369	SRR14824721	20574	C	-A	0,0550181	2021-03-31	United States
S_30_H	S	30	SRR14824721	21650	A	C	0,0659341	2021-03-31	United States
S_68_NA	S	68	SRR14824721	21764	A	-TACATG	0,481284	2021-03-31	United States
S_143_NA	S	143	SRR14824721	21990	T	-TTA	0,9	2021-03-31	United States
S_570_D	S	570	SRR14824721	23271	C	A	1	2021-03-31	United States
S_614_G	S	614	SRR14824721	23403	A	G	0,999719	2021-03-31	United States
S_681_H	S	681	SRR14824721	23604	C	A	1	2021-03-31	United States
S_716_I	S	716	SRR14824721	23709	C	T	1	2021-03-31	United States
S_982_A	S	982	SRR14824721	24506	T	G	1	2021-03-31	United States
S_1118_H	S	1118	SRR14824721	24914	G	C	1	2021-03-31	United States
S_1228_L	S	1228	SRR14824721	25244	G	T	1	2021-03-31	United States
ORF3a_15_F	ORF3a	15	SRR14824721	25437	G	T	1	2021-03-31	United States
M_89_S	M	89	SRR14824721	26787	G	A	0,99849	2021-03-31	United States
ORF8_27_*	ORF8	27	SRR14824721	27972	C	T	1	2021-03-31	United States
ORF8_52_I	ORF8	52	SRR14824721	28048	G	T	1	2021-03-31	United States
ORF8_73_C	ORF8	73	SRR14824721	28111	A	G	0,999961	2021-03-31	United States
N_3_H	N	3	SRR14824721	28280	G	C	1	2021-03-31	United States
N_3_V	N	3	SRR14824721	28281	A	T	0,999946	2021-03-31	United States
N_3_E	N	3	SRR14824721	28282	T	A	0,999946	2021-03-31	United States
N_203_K	N	203	SRR14824721	28881	G	A	1	2021-03-31	United States
N_204_R	N	204	SRR14824721	28883	G	C	1	2021-03-31	United States
N_235_F	N	235	SRR14824721	28977	C	T	0,995781	2021-03-31	United States
N_398_V	N	398	SRR14824721	29466	C	T	1	2021-03-31	United States
ORF1ab_254_L	ORF1ab	254	SRR14824723	1026	C	T	0,0768239	2021-03-31	United States
ORF1ab_709_L	ORF1ab	709	SRR14824723	2390	T	C	0,0873131	2021-03-31	United States
ORF1ab_913_D	ORF1ab	913	SRR14824723	3004	G	T	1	2021-03-31	United States
ORF1ab_1001_I	ORF1ab	1001	SRR14824723	3267	C	T	0,999952	2021-03-31	United States
ORF1ab_1708_D	ORF1ab	1708	SRR14824723	5388	C	A	1	2021-03-31	United States
ORF1ab_2230_T	ORF1ab	2230	SRR14824723	6954	T	C	1	2021-03-31	United States
ORF1ab_2259_I	ORF1ab	2259	SRR14824723	7042	G	T	0,996936	2021-03-31	United States
ORF1ab_3603_NA	ORF1ab	3603	SRR14824723	11074	C	-T	0,056424	2021-03-31	United States
ORF1ab_3674_NA	ORF1ab	3674	SRR14824723	11287	G	-TCTGGTTTT	0,92327	2021-03-31	United States
ORF1ab_3676_S	ORF1ab	3676	SRR14824723	11291	G	A	0,964865	2021-03-31	United States
ORF1ab_3677_L	ORF1ab	3677	SRR14824723	11296	T	G	0,998591	2021-03-31	United States
ORF1ab_3868_A	ORF1ab	3868	SRR14824723	11867	A	G	0,993512	2021-03-31	United States
ORF1ab_218_L	ORF1ab	218	SRR14824723	14120	C	T	0,99977	2021-03-31	United States
ORF1ab_314_L	ORF1ab	314	SRR14824723	14408	C	T	1	2021-03-31	United States
ORF1ab_802_D	ORF1ab	802	SRR14824723	15873	A	T	0,0549208	2021-03-31	United States
S_30_H	S	30	SRR14824723	21650	A	C	0,0920716	2021-03-31	United States
S_68_NA	S	68	SRR14824723	21764	A	-TACATG	0,43508	2021-03-31	United States
S_80_Y	S	80	SRR14824723	21800	G	T	0,999765	2021-03-31	United States
S_143_NA	S	143	SRR14824723	21990	T	-TTA	0,903619	2021-03-31	United States
S_501_Y	S	501	SRR14824723	23063	A	T	1	2021-03-31	United States
S_570_D	S	570	SRR14824723	23271	C	A	0,999772	2021-03-31	United States
S_614_G	S	614	SRR14824723	23403	A	G	0,999908	2021-03-31	United States
S_681_H	S	681	SRR14824723	23604	C	A	0,999722	2021-03-31	United States
S_716_I	S	716	SRR14824723	23709	C	T	0,999751	2021-03-31	United States
S_982_A	S	982	SRR14824723	24506	T	G	1	2021-03-31	United States
S_1118_H	S	1118	SRR14824723	24914	G	C	0,999575	2021-03-31	United States
ORF8_27_*	ORF8	27	SRR14824723	27972	C	T	1	2021-03-31	United States
ORF8_52_I	ORF8	52	SRR14824723	28048	G	T	0,999783	2021-03-31	United States
ORF8_68_*	ORF8	68	SRR14824723	28095	A	T	0,857295	2021-03-31	United States
ORF8_73_C	ORF8	73	SRR14824723	28111	A	G	0,999902	2021-03-31	United States
N_3_H	N	3	SRR14824723	28280	G	C	0,999925	2021-03-31	United States
N_3_V	N	3	SRR14824723	28281	A	T	0,999919	2021-03-31	United States
N_3_E	N	3	SRR14824723	28282	T	A	0,999892	2021-03-31	United States
N_203_K	N	203	SRR14824723	28881	G	A	1	2021-03-31	United States
N_204_R	N	204	SRR14824723	28883	G	C	1	2021-03-31	United States
N_235_F	N	235	SRR14824723	28977	C	T	1	2021-03-31	United States
ORF1ab_318_A	ORF1ab	318	SRR14824724	1217	T	G	0,137504	2021-03-31	United States
ORF1ab_361_S	ORF1ab	361	SRR14824724	1346	C	T	0,999731	2021-03-31	United States
ORF1ab_1001_I	ORF1ab	1001	SRR14824724	3267	C	T	0,999895	2021-03-31	United States
ORF1ab_1708_D	ORF1ab	1708	SRR14824724	5388	C	A	1	2021-03-31	United States
ORF1ab_1890_I	ORF1ab	1890	SRR14824724	5934	C	T	0,953124	2021-03-31	United States
ORF1ab_2230_T	ORF1ab	2230	SRR14824724	6954	T	C	0,999917	2021-03-31	United States
ORF1ab_3674_NA	ORF1ab	3674	SRR14824724	11287	G	-TCTGGTTTT	0,923991	2021-03-31	United States
ORF1ab_3676_S	ORF1ab	3676	SRR14824724	11291	G	A	0,655097	2021-03-31	United States
ORF1ab_3677_L	ORF1ab	3677	SRR14824724	11296	T	G	0,99969	2021-03-31	United States
ORF1ab_314_L	ORF1ab	314	SRR14824724	14408	C	T	0,999688	2021-03-31	United States
ORF1ab_1293_V	ORF1ab	1293	SRR14824724	17344	A	G	0,999935	2021-03-31	United States
S_68_NA	S	68	SRR14824724	21764	A	-TACATG	0,41754	2021-03-31	United States
S_98_F	S	98	SRR14824724	21855	C	T	0,999892	2021-03-31	United States
S_143_NA	S	143	SRR14824724	21990	T	-TTA	0,901479	2021-03-31	United States
S_501_Y	S	501	SRR14824724	23063	A	T	0,999911	2021-03-31	United States
S_570_D	S	570	SRR14824724	23271	C	A	0,999771	2021-03-31	United States
S_614_G	S	614	SRR14824724	23403	A	G	0,999792	2021-03-31	United States
S_681_H	S	681	SRR14824724	23604	C	A	0,999958	2021-03-31	United States
S_716_I	S	716	SRR14824724	23709	C	T	0,999784	2021-03-31	United States
S_982_A	S	982	SRR14824724	24506	T	G	0,999108	2021-03-31	United States
S_1118_H	S	1118	SRR14824724	24914	G	C	0,99964	2021-03-31	United States
ORF3a_131_C	ORF3a	131	SRR14824724	25785	G	T	0,999863	2021-03-31	United States
ORF8_27_*	ORF8	27	SRR14824724	27972	C	T	0,999417	2021-03-31	United States
ORF8_52_I	ORF8	52	SRR14824724	28048	G	T	0,999676	2021-03-31	United States
ORF8_68_*	ORF8	68	SRR14824724	28095	A	T	0,871443	2021-03-31	United States
ORF8_73_C	ORF8	73	SRR14824724	28111	A	G	0,9998	2021-03-31	United States
N_3_H	N	3	SRR14824724	28280	G	C	0,999944	2021-03-31	United States
N_3_V	N	3	SRR14824724	28281	A	T	0,999863	2021-03-31	United States
N_3_E	N	3	SRR14824724	28282	T	A	0,999864	2021-03-31	United States
N_203_K	N	203	SRR14824724	28881	G	A	0,999907	2021-03-31	United States
N_204_R	N	204	SRR14824724	28883	G	C	0,999818	2021-03-31	United States
N_235_F	N	235	SRR14824724	28977	C	T	0,999359	2021-03-31	United States
ORF1ab_1001_I	ORF1ab	1001	SRR14824725	3267	C	T	0,999763	2021-03-30	United States
ORF1ab_1708_D	ORF1ab	1708	SRR14824725	5388	C	A	0,999917	2021-03-30	United States
ORF1ab_1754_I	ORF1ab	1754	SRR14824725	5526	C	T	0,999933	2021-03-30	United States
ORF1ab_2230_T	ORF1ab	2230	SRR14824725	6954	T	C	0,999828	2021-03-30	United States
ORF1ab_3674_NA	ORF1ab	3674	SRR14824725	11287	G	-TCTGGTTTT	0,92433	2021-03-30	United States
ORF1ab_3676_S	ORF1ab	3676	SRR14824725	11291	G	A	0,896128	2021-03-30	United States
ORF1ab_3677_L	ORF1ab	3677	SRR14824725	11296	T	G	0,999682	2021-03-30	United States
ORF1ab_218_L	ORF1ab	218	SRR14824725	14120	C	T	0,999752	2021-03-30	United States
ORF1ab_314_L	ORF1ab	314	SRR14824725	14408	C	T	0,999853	2021-03-30	United States
ORF1ab_1975_S	ORF1ab	1975	SRR14824725	19390	C	T	1	2021-03-30	United States
S_68_NA	S	68	SRR14824725	21764	A	-TACATG	0,446671	2021-03-30	United States
S_143_NA	S	143	SRR14824725	21990	T	-TTA	0,919936	2021-03-30	United States
S_501_Y	S	501	SRR14824725	23063	A	T	0,999522	2021-03-30	United States
S_570_D	S	570	SRR14824725	23271	C	A	0,999687	2021-03-30	United States
S_614_G	S	614	SRR14824725	23403	A	G	0,999916	2021-03-30	United States
S_681_H	S	681	SRR14824725	23604	C	A	0,999913	2021-03-30	United States
S_716_I	S	716	SRR14824725	23709	C	T	0,999858	2021-03-30	United States
S_982_A	S	982	SRR14824725	24506	T	G	0,999905	2021-03-30	United States
S_1118_H	S	1118	SRR14824725	24914	G	C	0,99986	2021-03-30	United States
ORF8_27_*	ORF8	27	SRR14824725	27972	C	T	0,999912	2021-03-30	United States
ORF8_52_I	ORF8	52	SRR14824725	28048	G	T	0,999934	2021-03-30	United States
ORF8_68_*	ORF8	68	SRR14824725	28095	A	T	0,846356	2021-03-30	United States
ORF8_73_C	ORF8	73	SRR14824725	28111	A	G	0,999642	2021-03-30	United States
N_3_H	N	3	SRR14824725	28280	G	C	0,999765	2021-03-30	United States
N_3_V	N	3	SRR14824725	28281	A	T	0,999849	2021-03-30	United States
N_3_E	N	3	SRR14824725	28282	T	A	0,999883	2021-03-30	United States
N_203_K	N	203	SRR14824725	28881	G	A	1	2021-03-30	United States
N_204_R	N	204	SRR14824725	28883	G	C	0,999545	2021-03-30	United States
N_235_F	N	235	SRR14824725	28977	C	T	0,99912	2021-03-30	United States
ORF1ab_388_Y	ORF1ab	388	SRR14824726	1427	C	T	1	2021-03-30	United States
ORF1ab_859_V	ORF1ab	859	SRR14824726	2841	C	T	0,993984	2021-03-30	United States
ORF1ab_1188_L	ORF1ab	1188	SRR14824726	3828	C	T	0,999765	2021-03-30	United States
ORF1ab_1795_Q	ORF1ab	1795	SRR14824726	5648	A	C	0,999967	2021-03-30	United States
ORF1ab_3674_NA	ORF1ab	3674	SRR14824726	11287	G	-TCTGGTTTT	0,932968	2021-03-30	United States
ORF1ab_3676_S	ORF1ab	3676	SRR14824726	11291	G	A	0,973404	2021-03-30	United States
ORF1ab_3677_L	ORF1ab	3677	SRR14824726	11296	T	G	1	2021-03-30	United States
ORF1ab_4355_I	ORF1ab	4355	SRR14824726	13329	C	T	0,948506	2021-03-30	United States
ORF1ab_314_L	ORF1ab	314	SRR14824726	14408	C	T	0,999271	2021-03-30	United States
ORF1ab_1264_D	ORF1ab	1264	SRR14824726	17259	G	T	0,999929	2021-03-30	United States
S_18_F	S	18	SRR14824726	21614	C	T	1	2021-03-30	United States
S_20_N	S	20	SRR14824726	21621	C	A	1	2021-03-30	United States
S_26_S	S	26	SRR14824726	21638	C	T	1	2021-03-30	United States
S_138_Y	S	138	SRR14824726	21974	G	T	0,984414	2021-03-30	United States
S_190_S	S	190	SRR14824726	22132	G	T	1	2021-03-30	United States
S_417_T	S	417	SRR14824726	22812	A	C	0,998078	2021-03-30	United States
S_484_K	S	484	SRR14824726	23012	G	A	0,99726	2021-03-30	United States
S_501_Y	S	501	SRR14824726	23063	A	T	1	2021-03-30	United States
S_614_G	S	614	SRR14824726	23403	A	G	0,999671	2021-03-30	United States
S_655_Y	S	655	SRR14824726	23525	C	T	1	2021-03-30	United States
S_1027_I	S	1027	SRR14824726	24642	C	T	1	2021-03-30	United States
S_1176_F	S	1176	SRR14824726	25088	G	T	0,999844	2021-03-30	United States
ORF3a_253_P	ORF3a	253	SRR14824726	26149	T	C	0,996321	2021-03-30	United States
ORF8_92_K	ORF8	92	SRR14824726	28167	G	A	0,999679	2021-03-30	United States
N_80_R	N	80	SRR14824726	28512	C	G	0,999711	2021-03-30	United States
N_202_C	N	202	SRR14824726	28877	A	T	0,998785	2021-03-30	United States
N_202_T	N	202	SRR14824726	28878	G	C	1	2021-03-30	United States
N_203_K	N	203	SRR14824726	28881	G	A	1	2021-03-30	United States
N_204_R	N	204	SRR14824726	28883	G	C	1	2021-03-30	United States
ORF1ab_1001_I	ORF1ab	1001	SRR14824727	3267	C	T	0,999759	2021-03-31	United States
ORF1ab_1587_L	ORF1ab	1587	SRR14824727	5025	C	T	0,999604	2021-03-31	United States
ORF1ab_1708_D	ORF1ab	1708	SRR14824727	5388	C	A	0,9999	2021-03-31	United States
ORF1ab_2230_T	ORF1ab	2230	SRR14824727	6954	T	C	0,999894	2021-03-31	United States
ORF1ab_3674_NA	ORF1ab	3674	SRR14824727	11287	G	-TCTGGTTTT	0,924908	2021-03-31	United States
ORF1ab_3676_S	ORF1ab	3676	SRR14824727	11291	G	A	0,866463	2021-03-31	United States
ORF1ab_3677_L	ORF1ab	3677	SRR14824727	11296	T	G	0,998443	2021-03-31	United States
ORF1ab_314_L	ORF1ab	314	SRR14824727	14408	C	T	0,999852	2021-03-31	United States
ORF1ab_2633_S	ORF1ab	2633	SRR14824727	21364	C	T	0,988388	2021-03-31	United States
S_68_NA	S	68	SRR14824727	21764	A	-TACATG	0,443168	2021-03-31	United States
S_143_NA	S	143	SRR14824727	21990	T	-TTA	0,912984	2021-03-31	United States
S_501_Y	S	501	SRR14824727	23063	A	T	1	2021-03-31	United States
S_570_D	S	570	SRR14824727	23271	C	A	0,999652	2021-03-31	United States
S_614_G	S	614	SRR14824727	23403	A	G	0,999831	2021-03-31	United States
S_681_H	S	681	SRR14824727	23604	C	A	1	2021-03-31	United States
S_716_I	S	716	SRR14824727	23709	C	T	1	2021-03-31	United States
S_982_A	S	982	SRR14824727	24506	T	G	0,999899	2021-03-31	United States
S_1118_H	S	1118	SRR14824727	24914	G	C	0,999734	2021-03-31	United States
ORF3a_23_V	ORF3a	23	SRR14824727	25460	C	T	0,999876	2021-03-31	United States
ORF8_27_*	ORF8	27	SRR14824727	27972	C	T	0,999322	2021-03-31	United States
ORF8_52_I	ORF8	52	SRR14824727	28048	G	T	0,999647	2021-03-31	United States
ORF8_73_C	ORF8	73	SRR14824727	28111	A	G	0,999895	2021-03-31	United States
N_3_H	N	3	SRR14824727	28280	G	C	0,999841	2021-03-31	United States
N_3_V	N	3	SRR14824727	28281	A	T	0,999864	2021-03-31	United States
N_3_E	N	3	SRR14824727	28282	T	A	0,999796	2021-03-31	United States
N_203_K	N	203	SRR14824727	28881	G	A	0,999888	2021-03-31	United States
N_204_R	N	204	SRR14824727	28883	G	C	0,999891	2021-03-31	United States
N_235_F	N	235	SRR14824727	28977	C	T	0,999511	2021-03-31	United States
ORF1ab_265_I	ORF1ab	265	SRR14824728	1059	C	T	0,999011	2021-03-31	United States
ORF1ab_3201_P	ORF1ab	3201	SRR14824728	9867	T	C	0,999819	2021-03-31	United States
ORF1ab_3674_NA	ORF1ab	3674	SRR14824728	11287	G	-TCTGGTTTT	0,929031	2021-03-31	United States
ORF1ab_3676_S	ORF1ab	3676	SRR14824728	11291	G	A	0,88755	2021-03-31	United States
ORF1ab_3677_L	ORF1ab	3677	SRR14824728	11296	T	G	0,992516	2021-03-31	United States
ORF1ab_314_L	ORF1ab	314	SRR14824728	14408	C	T	1	2021-03-31	United States
ORF1ab_1011_H	ORF1ab	1011	SRR14824728	16500	A	C	0,997941	2021-03-31	United States
ORF1ab_1087_Y	ORF1ab	1087	SRR14824728	16726	C	T	0,999615	2021-03-31	United States
S_3_NA	S	3	SRR14824728	21569	G	+T	0,071675	2021-03-31	United States
S_5_F	S	5	SRR14824728	21575	C	T	1	2021-03-31	United States
S_95_I	S	95	SRR14824728	21846	C	T	0,999435	2021-03-31	United States
S_253_G	S	253	SRR14824728	22320	A	G	1	2021-03-31	United States
S_484_K	S	484	SRR14824728	23012	G	A	0,998984	2021-03-31	United States
S_614_G	S	614	SRR14824728	23403	A	G	0,999854	2021-03-31	United States
S_683_W	S	683	SRR14824728	23609	C	T	0,999923	2021-03-31	United States
S_701_V	S	701	SRR14824728	23664	C	T	0,999864	2021-03-31	United States
S_1229_T	S	1229	SRR14824728	25248	T	C	0,999831	2021-03-31	United States
ORF3a_42_L	ORF3a	42	SRR14824728	25517	C	T	0,999734	2021-03-31	United States
ORF3a_57_H	ORF3a	57	SRR14824728	25563	G	T	1	2021-03-31	United States
ORF8_11_I	ORF8	11	SRR14824728	27925	C	T	0,999785	2021-03-31	United States
N_199_L	N	199	SRR14824728	28869	C	T	0,999766	2021-03-31	United States
N_234_I	N	234	SRR14824728	28975	G	A	0,999897	2021-03-31	United States
ORF10_10_L	ORF10	10	SRR14824728	29586	C	T	0,999616	2021-03-31	United States
ORF1ab_599_V	ORF1ab	599	SRR14824730	2061	C	T	0,999653	2021-03-31	United States
ORF1ab_1001_I	ORF1ab	1001	SRR14824730	3267	C	T	0,99978	2021-03-31	United States
ORF1ab_1708_D	ORF1ab	1708	SRR14824730	5388	C	A	0,999272	2021-03-31	United States
ORF1ab_2230_T	ORF1ab	2230	SRR14824730	6954	T	C	0,998566	2021-03-31	United States
ORF1ab_3674_NA	ORF1ab	3674	SRR14824730	11287	G	-TCTGGTTTT	0,905615	2021-03-31	United States
ORF1ab_3676_S	ORF1ab	3676	SRR14824730	11291	G	A	0,911075	2021-03-31	United States
ORF1ab_3677_L	ORF1ab	3677	SRR14824730	11296	T	G	0,996568	2021-03-31	United States
ORF1ab_3966_R	ORF1ab	3966	SRR14824730	12162	A	G	0,999806	2021-03-31	United States
ORF1ab_314_L	ORF1ab	314	SRR14824730	14408	C	T	0,999538	2021-03-31	United States
ORF1ab_1383_R	ORF1ab	1383	SRR14824730	17615	A	G	0,999801	2021-03-31	United States
ORF1ab_2270_Y	ORF1ab	2270	SRR14824730	20275	G	T	0,999891	2021-03-31	United States
S_3_NA	S	3	SRR14824730	21569	G	+T	0,116255	2021-03-31	United States
S_5_F	S	5	SRR14824730	21575	C	T	1	2021-03-31	United States
S_68_NA	S	68	SRR14824730	21764	A	-TACATG	0,45787	2021-03-31	United States
S_143_NA	S	143	SRR14824730	21990	T	-TTA	0,920285	2021-03-31	United States
S_501_Y	S	501	SRR14824730	23063	A	T	0,999961	2021-03-31	United States
S_570_D	S	570	SRR14824730	23271	C	A	0,999863	2021-03-31	United States
S_614_G	S	614	SRR14824730	23403	A	G	0,999965	2021-03-31	United States
S_681_H	S	681	SRR14824730	23604	C	A	0,999795	2021-03-31	United States
S_716_I	S	716	SRR14824730	23709	C	T	0,999695	2021-03-31	United States
S_982_A	S	982	SRR14824730	24506	T	G	0,99991	2021-03-31	United States
S_1118_H	S	1118	SRR14824730	24914	G	C	0,999747	2021-03-31	United States
ORF8_27_*	ORF8	27	SRR14824730	27972	C	T	0,999828	2021-03-31	United States
ORF8_52_I	ORF8	52	SRR14824730	28048	G	T	0,999938	2021-03-31	United States
ORF8_73_C	ORF8	73	SRR14824730	28111	A	G	0,999913	2021-03-31	United States
N_3_H	N	3	SRR14824730	28280	G	C	0,99988	2021-03-31	United States
N_3_V	N	3	SRR14824730	28281	A	T	0,999897	2021-03-31	United States
N_3_E	N	3	SRR14824730	28282	T	A	0,999914	2021-03-31	United States
N_203_K	N	203	SRR14824730	28881	G	A	0,999958	2021-03-31	United States
N_204_R	N	204	SRR14824730	28883	G	C	0,999713	2021-03-31	United States
N_235_F	N	235	SRR14824730	28977	C	T	0,999267	2021-03-31	United States
ORF1ab_1001_I	ORF1ab	1001	SRR14824731	3267	C	T	0,999824	2021-03-31	United States
ORF1ab_1708_D	ORF1ab	1708	SRR14824731	5388	C	A	0,99992	2021-03-31	United States
ORF1ab_2230_T	ORF1ab	2230	SRR14824731	6954	T	C	0,999774	2021-03-31	United States
ORF1ab_2609_F	ORF1ab	2609	SRR14824731	8090	C	T	0,999826	2021-03-31	United States
ORF1ab_3674_NA	ORF1ab	3674	SRR14824731	11287	G	-TCTGGTTTT	0,917021	2021-03-31	United States
ORF1ab_3676_S	ORF1ab	3676	SRR14824731	11291	G	A	0,846933	2021-03-31	United States
ORF1ab_3677_L	ORF1ab	3677	SRR14824731	11296	T	G	0,997185	2021-03-31	United States
ORF1ab_3966_R	ORF1ab	3966	SRR14824731	12162	A	G	0,999797	2021-03-31	United States
ORF1ab_314_L	ORF1ab	314	SRR14824731	14408	C	T	0,999425	2021-03-31	United States
ORF1ab_1383_R	ORF1ab	1383	SRR14824731	17615	A	G	1	2021-03-31	United States
ORF1ab_2557_R	ORF1ab	2557	SRR14824731	21137	A	G	0,999882	2021-03-31	United States
S_68_NA	S	68	SRR14824731	21764	A	-TACATG	0,441136	2021-03-31	United States
S_143_NA	S	143	SRR14824731	21990	T	-TTA	0,920991	2021-03-31	United States
S_501_Y	S	501	SRR14824731	23063	A	T	0,999777	2021-03-31	United States
S_570_D	S	570	SRR14824731	23271	C	A	0,999718	2021-03-31	United States
S_614_G	S	614	SRR14824731	23403	A	G	0,999922	2021-03-31	United States
S_681_H	S	681	SRR14824731	23604	C	A	0,999811	2021-03-31	United States
S_684_V	S	684	SRR14824731	23613	C	T	0,999902	2021-03-31	United States
S_716_I	S	716	SRR14824731	23709	C	T	0,999844	2021-03-31	United States
S_982_A	S	982	SRR14824731	24506	T	G	0,999822	2021-03-31	United States
S_1118_H	S	1118	SRR14824731	24914	G	C	0,999862	2021-03-31	United States
S_1191_N	S	1191	SRR14824731	25135	G	T	0,999745	2021-03-31	United States
ORF3a_202_L	ORF3a	202	SRR14824731	25996	G	T	0,999333	2021-03-31	United States
ORF8_27_*	ORF8	27	SRR14824731	27972	C	T	0,999625	2021-03-31	United States
ORF8_52_I	ORF8	52	SRR14824731	28048	G	T	0,999807	2021-03-31	United States
ORF8_73_C	ORF8	73	SRR14824731	28111	A	G	0,999774	2021-03-31	United States
N_3_H	N	3	SRR14824731	28280	G	C	0,999881	2021-03-31	United States
N_3_V	N	3	SRR14824731	28281	A	T	0,999822	2021-03-31	United States
N_3_E	N	3	SRR14824731	28282	T	A	0,999763	2021-03-31	United States
N_203_K	N	203	SRR14824731	28881	G	A	0,999706	2021-03-31	United States
N_204_R	N	204	SRR14824731	28883	G	C	0,999873	2021-03-31	United States
N_235_F	N	235	SRR14824731	28977	C	T	0,99937	2021-03-31	United States
ORF1ab_265_I	ORF1ab	265	SRR14824732	1059	C	T	1	2021-03-31	United States
ORF1ab_2087_I	ORF1ab	2087	SRR14824732	6525	C	T	1	2021-03-31	United States
ORF1ab_3162_E	ORF1ab	3162	SRR14824732	9749	A	G	0,998696	2021-03-31	United States
ORF1ab_3201_P	ORF1ab	3201	SRR14824732	9867	T	C	1	2021-03-31	United States
ORF1ab_3209_V	ORF1ab	3209	SRR14824732	9891	C	T	0,999088	2021-03-31	United States
ORF1ab_3359_S	ORF1ab	3359	SRR14824732	10340	C	T	1	2021-03-31	United States
ORF1ab_3674_NA	ORF1ab	3674	SRR14824732	11287	G	-TCTGGTTTT	0,928866	2021-03-31	United States
ORF1ab_3676_S	ORF1ab	3676	SRR14824732	11291	G	A	0,764286	2021-03-31	United States
ORF1ab_3677_L	ORF1ab	3677	SRR14824732	11296	T	G	1	2021-03-31	United States
ORF1ab_3847_I	ORF1ab	3847	SRR14824732	11804	G	A	1	2021-03-31	United States
ORF1ab_314_L	ORF1ab	314	SRR14824732	14408	C	T	0,997608	2021-03-31	United States
S_80_G	S	80	SRR14824732	21801	A	G	1	2021-03-31	United States
S_143_NA	S	143	SRR14824732	21990	T	-TTA	0,894212	2021-03-31	United States
S_157_S	S	157	SRR14824732	22032	T	C	0,987318	2021-03-31	United States
S_452_R	S	452	SRR14824732	22917	T	G	1	2021-03-31	United States
S_614_G	S	614	SRR14824732	23403	A	G	0,999744	2021-03-31	United States
S_791_I	S	791	SRR14824732	23934	C	T	0,999223	2021-03-31	United States
S_859_N	S	859	SRR14824732	24138	C	A	1	2021-03-31	United States
S_950_H	S	950	SRR14824732	24410	G	C	0,90617	2021-03-31	United States
ORF3a_42_L	ORF3a	42	SRR14824732	25517	C	T	0,988131	2021-03-31	United States
ORF3a_57_H	ORF3a	57	SRR14824732	25563	G	T	1	2021-03-31	United States
ORF6_57_L	ORF6	57	SRR14824732	27371	C	T	0,997792	2021-03-31	United States
ORF7a_28_I	ORF7a	28	SRR14824732	27476	C	T	0,0512153	2021-03-31	United States
ORF8_11_I	ORF8	11	SRR14824732	27925	C	T	1	2021-03-31	United States
ORF8_51_S	ORF8	51	SRR14824732	28044	G	T	1	2021-03-31	United States
ORF8_101_C	ORF8	101	SRR14824732	28194	C	T	0,998133	2021-03-31	United States
N_205_I	N	205	SRR14824732	28887	C	T	1	2021-03-31	United States
N_234_I	N	234	SRR14824732	28975	G	A	1	2021-03-31	United States
ORF1ab_1001_I	ORF1ab	1001	SRR14824733	3267	C	T	1	2021-03-31	United States
ORF1ab_1708_D	ORF1ab	1708	SRR14824733	5388	C	A	0,998305	2021-03-31	United States
ORF1ab_2144_NA	ORF1ab	2144	SRR14824733	6696	C	+T	0,104478	2021-03-31	United States
ORF1ab_2146_F	ORF1ab	2146	SRR14824733	6701	C	T	1	2021-03-31	United States
ORF1ab_2230_T	ORF1ab	2230	SRR14824733	6954	T	C	1	2021-03-31	United States
ORF1ab_2680_I	ORF1ab	2680	SRR14824733	8303	G	A	1	2021-03-31	United States
ORF1ab_2797_F	ORF1ab	2797	SRR14824733	8655	C	T	0,996057	2021-03-31	United States
ORF1ab_3674_NA	ORF1ab	3674	SRR14824733	11287	G	-TCTGGTTTT	0,92634	2021-03-31	United States
ORF1ab_218_L	ORF1ab	218	SRR14824733	14120	C	T	1	2021-03-31	United States
ORF1ab_314_L	ORF1ab	314	SRR14824733	14408	C	T	1	2021-03-31	United States
ORF1ab_457_V	ORF1ab	457	SRR14824733	14836	A	G	1	2021-03-31	United States
S_68_NA	S	68	SRR14824733	21764	A	-TACATG	0,480836	2021-03-31	United States
S_143_NA	S	143	SRR14824733	21990	T	-TTA	0,932384	2021-03-31	United States
S_501_Y	S	501	SRR14824733	23063	A	T	1	2021-03-31	United States
S_570_D	S	570	SRR14824733	23271	C	A	1	2021-03-31	United States
S_614_G	S	614	SRR14824733	23403	A	G	1	2021-03-31	United States
S_681_H	S	681	SRR14824733	23604	C	A	1	2021-03-31	United States
S_716_I	S	716	SRR14824733	23709	C	T	0,994065	2021-03-31	United States
S_982_A	S	982	SRR14824733	24506	T	G	1	2021-03-31	United States
S_1118_H	S	1118	SRR14824733	24914	G	C	1	2021-03-31	United States
ORF8_27_*	ORF8	27	SRR14824733	27972	C	T	1	2021-03-31	United States
ORF8_52_I	ORF8	52	SRR14824733	28048	G	T	1	2021-03-31	United States
ORF8_68_*	ORF8	68	SRR14824733	28095	A	T	0,873684	2021-03-31	United States
ORF8_73_C	ORF8	73	SRR14824733	28111	A	G	1	2021-03-31	United States
N_3_H	N	3	SRR14824733	28280	G	C	1	2021-03-31	United States
N_3_V	N	3	SRR14824733	28281	A	T	1	2021-03-31	United States
N_3_E	N	3	SRR14824733	28282	T	A	1	2021-03-31	United States
N_203_K	N	203	SRR14824733	28881	G	A	1	2021-03-31	United States
N_204_R	N	204	SRR14824733	28883	G	C	1	2021-03-31	United States
N_235_F	N	235	SRR14824733	28977	C	T	1	2021-03-31	United States
ORF1ab_124_C	ORF1ab	124	SRR14824734	635	C	T	0,210037	2021-03-31	United States
ORF1ab_866_I	ORF1ab	866	SRR14824734	2862	C	T	0,332575	2021-03-31	United States
ORF1ab_940_D	ORF1ab	940	SRR14824734	3085	G	T	0,999539	2021-03-31	United States
ORF1ab_959_S	ORF1ab	959	SRR14824734	3140	C	T	1	2021-03-31	United States
ORF1ab_1277_NA	ORF1ab	1277	SRR14824734	4095	C	-T	0,160934	2021-03-31	United States
ORF1ab_1841_F	ORF1ab	1841	SRR14824734	5787	C	T	0,16267	2021-03-31	United States
ORF1ab_3255_I	ORF1ab	3255	SRR14824734	10029	C	T	1	2021-03-31	United States
ORF1ab_3618_V	ORF1ab	3618	SRR14824734	11117	A	G	0,999886	2021-03-31	United States
ORF1ab_4175_I	ORF1ab	4175	SRR14824734	12789	C	T	0,925205	2021-03-31	United States
ORF1ab_314_L	ORF1ab	314	SRR14824734	14408	C	T	1	2021-03-31	United States
ORF1ab_833_F	ORF1ab	833	SRR14824734	15965	G	T	0,148891	2021-03-31	United States
ORF1ab_2605_*	ORF1ab	2605	SRR14824734	21280	G	T	0,37037	2021-03-31	United States
S_5_F	S	5	SRR14824734	21575	C	T	1	2021-03-31	United States
S_30_H	S	30	SRR14824734	21650	A	C	0,0645161	2021-03-31	United States
S_341_NA	S	341	SRR14824734	22583	G	+T	0,119161	2021-03-31	United States
S_478_K	S	478	SRR14824734	22995	C	A	1	2021-03-31	United States
S_614_G	S	614	SRR14824734	23403	A	G	0,999906	2021-03-31	United States
S_681_H	S	681	SRR14824734	23604	C	A	0,999032	2021-03-31	United States
S_732_A	S	732	SRR14824734	23756	A	G	1	2021-03-31	United States
ORF3a_134_C	ORF3a	134	SRR14824734	25792	C	T	0,164531	2021-03-31	United States
M_38_V	M	38	SRR14824734	26635	C	T	0,0953072	2021-03-31	United States
N_203_K	N	203	SRR14824734	28881	G	A	1	2021-03-31	United States
N_204_R	N	204	SRR14824734	28883	G	C	1	2021-03-31	United States
ORF1ab_265_I	ORF1ab	265	SRR14824735	1059	C	T	0,999491	2021-03-31	United States
ORF1ab_3201_P	ORF1ab	3201	SRR14824735	9867	T	C	0,999946	2021-03-31	United States
ORF1ab_3674_NA	ORF1ab	3674	SRR14824735	11287	G	-TCTGGTTTT	0,920376	2021-03-31	United States
ORF1ab_3676_S	ORF1ab	3676	SRR14824735	11291	G	A	0,906527	2021-03-31	United States
ORF1ab_3677_L	ORF1ab	3677	SRR14824735	11296	T	G	0,998127	2021-03-31	United States
ORF1ab_314_L	ORF1ab	314	SRR14824735	14408	C	T	1	2021-03-31	United States
ORF1ab_1011_H	ORF1ab	1011	SRR14824735	16500	A	C	0,998014	2021-03-31	United States
S_3_NA	S	3	SRR14824735	21569	G	+T	0,117739	2021-03-31	United States
S_5_F	S	5	SRR14824735	21575	C	T	0,999581	2021-03-31	United States
S_95_I	S	95	SRR14824735	21846	C	T	0,999832	2021-03-31	United States
S_253_G	S	253	SRR14824735	22320	A	G	0,999866	2021-03-31	United States
S_484_K	S	484	SRR14824735	23012	G	A	0,999787	2021-03-31	United States
S_614_G	S	614	SRR14824735	23403	A	G	0,999848	2021-03-31	United States
S_701_V	S	701	SRR14824735	23664	C	T	0,999786	2021-03-31	United States
ORF3a_42_L	ORF3a	42	SRR14824735	25517	C	T	0,999506	2021-03-31	United States
ORF3a_57_H	ORF3a	57	SRR14824735	25563	G	T	0,999834	2021-03-31	United States
ORF8_11_I	ORF8	11	SRR14824735	27925	C	T	0,999829	2021-03-31	United States
N_199_L	N	199	SRR14824735	28869	C	T	0,998657	2021-03-31	United States
N_234_I	N	234	SRR14824735	28975	G	A	0,999618	2021-03-31	United States
ORF1ab_940_D	ORF1ab	940	SRR14824736	3085	G	T	1	2021-03-31	United States
ORF1ab_959_S	ORF1ab	959	SRR14824736	3140	C	T	1	2021-03-31	United States
ORF1ab_3255_I	ORF1ab	3255	SRR14824736	10029	C	T	0,99969	2021-03-31	United States
ORF1ab_3618_V	ORF1ab	3618	SRR14824736	11117	A	G	0,999908	2021-03-31	United States
ORF1ab_4175_I	ORF1ab	4175	SRR14824736	12789	C	T	0,96381	2021-03-31	United States
ORF1ab_314_L	ORF1ab	314	SRR14824736	14408	C	T	1	2021-03-31	United States
S_3_NA	S	3	SRR14824736	21569	G	+T	0,175	2021-03-31	United States
S_5_F	S	5	SRR14824736	21575	C	T	1	2021-03-31	United States
S_30_H	S	30	SRR14824736	21650	A	C	0,0627753	2021-03-31	United States
S_478_K	S	478	SRR14824736	22995	C	A	1	2021-03-31	United States
S_614_G	S	614	SRR14824736	23403	A	G	0,999795	2021-03-31	United States
S_681_H	S	681	SRR14824736	23604	C	A	1	2021-03-31	United States
S_732_A	S	732	SRR14824736	23756	A	G	0,999892	2021-03-31	United States
N_203_K	N	203	SRR14824736	28881	G	A	1	2021-03-31	United States
N_204_R	N	204	SRR14824736	28883	G	C	1	2021-03-31	United States
ORF1ab_1001_I	ORF1ab	1001	SRR14824737	3267	C	T	0,999807	2021-03-30	United States
ORF1ab_1708_D	ORF1ab	1708	SRR14824737	5388	C	A	0,999817	2021-03-30	United States
ORF1ab_2230_T	ORF1ab	2230	SRR14824737	6954	T	C	0,999892	2021-03-30	United States
ORF1ab_3674_NA	ORF1ab	3674	SRR14824737	11287	G	-TCTGGTTTT	0,905383	2021-03-30	United States
ORF1ab_3676_S	ORF1ab	3676	SRR14824737	11291	G	A	0,872077	2021-03-30	United States
ORF1ab_3677_L	ORF1ab	3677	SRR14824737	11296	T	G	0,994474	2021-03-30	United States
ORF1ab_3966_R	ORF1ab	3966	SRR14824737	12162	A	G	0,999636	2021-03-30	United States
ORF1ab_314_L	ORF1ab	314	SRR14824737	14408	C	T	0,999613	2021-03-30	United States
ORF1ab_1383_R	ORF1ab	1383	SRR14824737	17615	A	G	0,999822	2021-03-30	United States
ORF1ab_2557_R	ORF1ab	2557	SRR14824737	21137	A	G	0,999685	2021-03-30	United States
S_68_NA	S	68	SRR14824737	21764	A	-TACATG	0,472238	2021-03-30	United States
S_143_NA	S	143	SRR14824737	21990	T	-TTA	0,918524	2021-03-30	United States
S_501_Y	S	501	SRR14824737	23063	A	T	0,999743	2021-03-30	United States
S_570_D	S	570	SRR14824737	23271	C	A	0,999831	2021-03-30	United States
S_614_G	S	614	SRR14824737	23403	A	G	0,999831	2021-03-30	United States
S_681_H	S	681	SRR14824737	23604	C	A	0,999885	2021-03-30	United States
S_716_I	S	716	SRR14824737	23709	C	T	0,999774	2021-03-30	United States
S_982_A	S	982	SRR14824737	24506	T	G	0,99976	2021-03-30	United States
S_1118_H	S	1118	SRR14824737	24914	G	C	0,999809	2021-03-30	United States
S_1191_N	S	1191	SRR14824737	25135	G	T	0,999752	2021-03-30	United States
ORF8_27_*	ORF8	27	SRR14824737	27972	C	T	0,999709	2021-03-30	United States
ORF8_52_I	ORF8	52	SRR14824737	28048	G	T	0,999837	2021-03-30	United States
ORF8_73_C	ORF8	73	SRR14824737	28111	A	G	0,999777	2021-03-30	United States
N_3_H	N	3	SRR14824737	28280	G	C	0,99997	2021-03-30	United States
N_3_V	N	3	SRR14824737	28281	A	T	0,999866	2021-03-30	United States
N_3_E	N	3	SRR14824737	28282	T	A	0,999807	2021-03-30	United States
N_203_K	N	203	SRR14824737	28881	G	A	0,999933	2021-03-30	United States
N_204_R	N	204	SRR14824737	28883	G	C	0,999935	2021-03-30	United States
N_235_F	N	235	SRR14824737	28977	C	T	0,999494	2021-03-30	United States
ORF1ab_1001_I	ORF1ab	1001	SRR14824738	3267	C	T	0,999806	2021-03-31	United States
ORF1ab_1708_D	ORF1ab	1708	SRR14824738	5388	C	A	0,999842	2021-03-31	United States
ORF1ab_2230_T	ORF1ab	2230	SRR14824738	6954	T	C	0,999873	2021-03-31	United States
ORF1ab_3674_NA	ORF1ab	3674	SRR14824738	11287	G	-TCTGGTTTT	0,927505	2021-03-31	United States
ORF1ab_3676_S	ORF1ab	3676	SRR14824738	11291	G	A	0,942384	2021-03-31	United States
ORF1ab_3677_L	ORF1ab	3677	SRR14824738	11296	T	G	0,999092	2021-03-31	United States
ORF1ab_3748_I	ORF1ab	3748	SRR14824738	11507	G	A	0,999818	2021-03-31	United States
ORF1ab_314_L	ORF1ab	314	SRR14824738	14408	C	T	0,999674	2021-03-31	United States
S_68_NA	S	68	SRR14824738	21764	A	-TACATG	0,427977	2021-03-31	United States
S_143_NA	S	143	SRR14824738	21990	T	-TTA	0,915267	2021-03-31	United States
S_501_Y	S	501	SRR14824738	23063	A	T	0,999857	2021-03-31	United States
S_570_D	S	570	SRR14824738	23271	C	A	0,999865	2021-03-31	United States
S_614_G	S	614	SRR14824738	23403	A	G	0,999863	2021-03-31	United States
S_681_H	S	681	SRR14824738	23604	C	A	0,999956	2021-03-31	United States
S_716_I	S	716	SRR14824738	23709	C	T	0,999771	2021-03-31	United States
S_854_N	S	854	SRR14824738	24124	G	T	0,999471	2021-03-31	United States
S_982_A	S	982	SRR14824738	24506	T	G	0,99993	2021-03-31	United States
S_1118_H	S	1118	SRR14824738	24914	G	C	0,999846	2021-03-31	United States
ORF8_27_*	ORF8	27	SRR14824738	27972	C	T	0,999585	2021-03-31	United States
ORF8_52_I	ORF8	52	SRR14824738	28048	G	T	0,999787	2021-03-31	United States
ORF8_73_C	ORF8	73	SRR14824738	28111	A	G	0,999947	2021-03-31	United States
N_3_H	N	3	SRR14824738	28280	G	C	0,999918	2021-03-31	United States
N_3_V	N	3	SRR14824738	28281	A	T	0,999918	2021-03-31	United States
N_3_E	N	3	SRR14824738	28282	T	A	0,999918	2021-03-31	United States
N_203_K	N	203	SRR14824738	28881	G	A	0,999723	2021-03-31	United States
N_204_R	N	204	SRR14824738	28883	G	C	0,999847	2021-03-31	United States
N_235_F	N	235	SRR14824738	28977	C	T	0,999285	2021-03-31	United States
ORF1ab_1001_I	ORF1ab	1001	SRR14824739	3267	C	T	0,99919	2021-03-25	United States
ORF1ab_1708_D	ORF1ab	1708	SRR14824739	5388	C	A	1	2021-03-25	United States
ORF1ab_2230_T	ORF1ab	2230	SRR14824739	6954	T	C	1	2021-03-25	United States
ORF1ab_3674_NA	ORF1ab	3674	SRR14824739	11287	G	-TCTGGTTTT	0,919591	2021-03-25	United States
ORF1ab_3676_S	ORF1ab	3676	SRR14824739	11291	G	A	0,930435	2021-03-25	United States
ORF1ab_3677_L	ORF1ab	3677	SRR14824739	11296	T	G	0,996633	2021-03-25	United States
ORF1ab_3966_R	ORF1ab	3966	SRR14824739	12162	A	G	0,999606	2021-03-25	United States
ORF1ab_314_L	ORF1ab	314	SRR14824739	14408	C	T	1	2021-03-25	United States
ORF1ab_1383_R	ORF1ab	1383	SRR14824739	17615	A	G	1	2021-03-25	United States
ORF1ab_2032_F	ORF1ab	2032	SRR14824739	19563	G	T	0,718912	2021-03-25	United States
ORF1ab_2557_R	ORF1ab	2557	SRR14824739	21137	A	G	0,999786	2021-03-25	United States
S_68_NA	S	68	SRR14824739	21764	A	-TACATG	0,482206	2021-03-25	United States
S_143_NA	S	143	SRR14824739	21990	T	-TTA	0,92236	2021-03-25	United States
S_501_Y	S	501	SRR14824739	23063	A	T	0,999635	2021-03-25	United States
S_570_D	S	570	SRR14824739	23271	C	A	0,999423	2021-03-25	United States
S_583_D	S	583	SRR14824739	23311	G	T	0,999736	2021-03-25	United States
S_614_G	S	614	SRR14824739	23403	A	G	0,999724	2021-03-25	United States
S_681_H	S	681	SRR14824739	23604	C	A	0,999621	2021-03-25	United States
S_716_I	S	716	SRR14824739	23709	C	T	1	2021-03-25	United States
S_982_A	S	982	SRR14824739	24506	T	G	1	2021-03-25	United States
S_1118_H	S	1118	SRR14824739	24914	G	C	1	2021-03-25	United States
S_1191_N	S	1191	SRR14824739	25135	G	T	0,999912	2021-03-25	United States
ORF8_27_*	ORF8	27	SRR14824739	27972	C	T	1	2021-03-25	United States
ORF8_52_I	ORF8	52	SRR14824739	28048	G	T	1	2021-03-25	United States
ORF8_73_C	ORF8	73	SRR14824739	28111	A	G	0,999801	2021-03-25	United States
N_3_H	N	3	SRR14824739	28280	G	C	1	2021-03-25	United States
N_3_V	N	3	SRR14824739	28281	A	T	0,99972	2021-03-25	United States
N_3_E	N	3	SRR14824739	28282	T	A	1	2021-03-25	United States
N_203_K	N	203	SRR14824739	28881	G	A	0,998894	2021-03-25	United States
N_204_R	N	204	SRR14824739	28883	G	C	0,999732	2021-03-25	United States
N_235_F	N	235	SRR14824739	28977	C	T	0,999053	2021-03-25	United States
ORF10_24_L	ORF10	24	SRR14824739	29628	G	T	0,366501	2021-03-25	United States
ORF1ab_1001_I	ORF1ab	1001	SRR14824740	3267	C	T	0,999742	2021-03-31	United States
ORF1ab_1640_S	ORF1ab	1640	SRR14824740	5183	C	T	1	2021-03-31	United States
ORF1ab_1708_D	ORF1ab	1708	SRR14824740	5388	C	A	0,998419	2021-03-31	United States
ORF1ab_2230_T	ORF1ab	2230	SRR14824740	6954	T	C	1	2021-03-31	United States
ORF1ab_3674_NA	ORF1ab	3674	SRR14824740	11287	G	-TCTGGTTTT	0,917126	2021-03-31	United States
ORF1ab_3676_S	ORF1ab	3676	SRR14824740	11291	G	A	0,92381	2021-03-31	United States
ORF1ab_3677_L	ORF1ab	3677	SRR14824740	11296	T	G	0,991493	2021-03-31	United States
ORF1ab_4087_I	ORF1ab	4087	SRR14824740	12525	C	T	0,999759	2021-03-31	United States
ORF1ab_218_L	ORF1ab	218	SRR14824740	14120	C	T	0,999635	2021-03-31	United States
ORF1ab_314_L	ORF1ab	314	SRR14824740	14408	C	T	1	2021-03-31	United States
S_68_NA	S	68	SRR14824740	21764	A	-TACATG	0,511082	2021-03-31	United States
S_143_NA	S	143	SRR14824740	21990	T	-TTA	0,904679	2021-03-31	United States
S_501_Y	S	501	SRR14824740	23063	A	T	1	2021-03-31	United States
S_570_D	S	570	SRR14824740	23271	C	A	0,999715	2021-03-31	United States
S_614_G	S	614	SRR14824740	23403	A	G	0,999843	2021-03-31	United States
S_681_H	S	681	SRR14824740	23604	C	A	0,999921	2021-03-31	United States
S_716_I	S	716	SRR14824740	23709	C	T	0,999921	2021-03-31	United States
S_982_A	S	982	SRR14824740	24506	T	G	0,999948	2021-03-31	United States
S_1118_H	S	1118	SRR14824740	24914	G	C	0,99984	2021-03-31	United States
ORF3a_165_F	ORF3a	165	SRR14824740	25886	C	T	0,0548601	2021-03-31	United States
ORF8_27_*	ORF8	27	SRR14824740	27972	C	T	0,999884	2021-03-31	United States
ORF8_52_I	ORF8	52	SRR14824740	28048	G	T	0,999576	2021-03-31	United States
ORF8_68_*	ORF8	68	SRR14824740	28095	A	T	0,910991	2021-03-31	United States
ORF8_73_C	ORF8	73	SRR14824740	28111	A	G	0,999974	2021-03-31	United States
N_3_H	N	3	SRR14824740	28280	G	C	0,999888	2021-03-31	United States
N_3_V	N	3	SRR14824740	28281	A	T	0,999832	2021-03-31	United States
N_3_E	N	3	SRR14824740	28282	T	A	0,999888	2021-03-31	United States
N_203_K	N	203	SRR14824740	28881	G	A	0,999719	2021-03-31	United States
N_204_R	N	204	SRR14824740	28883	G	C	1	2021-03-31	United States
N_235_F	N	235	SRR14824740	28977	C	T	0,998231	2021-03-31	United States
ORF1ab_265_I	ORF1ab	265	SRR14824741	1059	C	T	0,999908	2021-03-31	United States
ORF1ab_2667_C	ORF1ab	2667	SRR14824741	8264	G	T	0,997555	2021-03-31	United States
ORF1ab_3352_F	ORF1ab	3352	SRR14824741	10319	C	T	0,999776	2021-03-31	United States
ORF1ab_3675_F	ORF1ab	3675	SRR14824741	11289	C	T	0,999788	2021-03-31	United States
ORF1ab_314_L	ORF1ab	314	SRR14824741	14408	C	T	0,999636	2021-03-31	United States
ORF1ab_1653_D	ORF1ab	1653	SRR14824741	18424	A	G	0,999923	2021-03-31	United States
ORF1ab_2613_C	ORF1ab	2613	SRR14824741	21304	C	T	1	2021-03-31	United States
S_614_G	S	614	SRR14824741	23403	A	G	0,999824	2021-03-31	United States
ORF3a_57_H	ORF3a	57	SRR14824741	25563	G	T	0,99983	2021-03-31	United States
ORF3a_172_V	ORF3a	172	SRR14824741	25907	G	T	0,999637	2021-03-31	United States
ORF3a_217_I	ORF3a	217	SRR14824741	26042	C	T	1	2021-03-31	United States
ORF3a_223_I	ORF3a	223	SRR14824741	26060	C	T	1	2021-03-31	United States
ORF8_24_L	ORF8	24	SRR14824741	27964	C	T	0,999842	2021-03-31	United States
ORF8_65_S	ORF8	65	SRR14824741	28086	G	T	0,918479	2021-03-31	United States
ORF8_119_NA	ORF8	119	SRR14824741	28250	T	+CTG	0,819052	2021-03-31	United States
ORF8_120_NA	ORF8	120	SRR14824741	28253	C	-A	0,998923	2021-03-31	United States
N_67_S	N	67	SRR14824741	28472	C	T	0,999359	2021-03-31	United States
N_199_L	N	199	SRR14824741	28869	C	T	0,99942	2021-03-31	United States
ORF1ab_265_I	ORF1ab	265	SRR14824742	1059	C	T	0,998363	2021-03-31	United States
ORF1ab_714_R	ORF1ab	714	SRR14824742	2406	A	G	1	2021-03-31	United States
ORF1ab_1297_I	ORF1ab	1297	SRR14824742	4155	C	T	0,891197	2021-03-31	United States
ORF1ab_1839_V	ORF1ab	1839	SRR14824742	5780	A	G	0,999972	2021-03-31	United States
ORF1ab_3934_I	ORF1ab	3934	SRR14824742	12067	G	T	0,999598	2021-03-31	United States
ORF1ab_4205_V	ORF1ab	4205	SRR14824742	12878	A	G	0,999867	2021-03-31	United States
ORF1ab_314_L	ORF1ab	314	SRR14824742	14408	C	T	0,999063	2021-03-31	United States
ORF1ab_662_V	ORF1ab	662	SRR14824742	15452	G	T	0,999633	2021-03-31	United States
ORF1ab_1183_Y	ORF1ab	1183	SRR14824742	17014	G	T	0,997452	2021-03-31	United States
ORF1ab_1668_G	ORF1ab	1668	SRR14824742	18470	A	G	0,999755	2021-03-31	United States
S_13_I	S	13	SRR14824742	21600	G	T	1	2021-03-31	United States
S_152_C	S	152	SRR14824742	22018	G	T	0,998834	2021-03-31	United States
S_452_R	S	452	SRR14824742	22917	T	G	0,999391	2021-03-31	United States
S_614_G	S	614	SRR14824742	23403	A	G	0,999901	2021-03-31	United States
ORF3a_33_S	ORF3a	33	SRR14824742	25489	G	T	0,999861	2021-03-31	United States
ORF3a_57_H	ORF3a	57	SRR14824742	25563	G	T	0,999756	2021-03-31	United States
ORF3a_174_S	ORF3a	174	SRR14824742	25912	G	A	0,996567	2021-03-31	United States
M_17_F	M	17	SRR14824742	26571	C	T	0,980863	2021-03-31	United States
N_205_I	N	205	SRR14824742	28887	C	T	0,999724	2021-03-31	United States
ORF1ab_645_S	ORF1ab	645	SRR14824744	2198	G	A	0,991324	2021-03-31	United States
ORF1ab_1001_I	ORF1ab	1001	SRR14824744	3267	C	T	0,999852	2021-03-31	United States
ORF1ab_1708_D	ORF1ab	1708	SRR14824744	5388	C	A	0,999883	2021-03-31	United States
ORF1ab_2230_T	ORF1ab	2230	SRR14824744	6954	T	C	0,999954	2021-03-31	United States
ORF1ab_3674_NA	ORF1ab	3674	SRR14824744	11287	G	-TCTGGTTTT	0,928743	2021-03-31	United States
ORF1ab_3676_S	ORF1ab	3676	SRR14824744	11291	G	A	0,958829	2021-03-31	United States
ORF1ab_3677_L	ORF1ab	3677	SRR14824744	11296	T	G	0,961429	2021-03-31	United States
ORF1ab_100_G	ORF1ab	100	SRR14824744	13766	A	G	0,999918	2021-03-31	United States
ORF1ab_314_L	ORF1ab	314	SRR14824744	14408	C	T	1	2021-03-31	United States
ORF1ab_1540_I	ORF1ab	1540	SRR14824744	18086	C	T	0,999574	2021-03-31	United States
S_68_NA	S	68	SRR14824744	21764	A	-TACATG	0,44572	2021-03-31	United States
S_143_NA	S	143	SRR14824744	21990	T	-TTA	0,902677	2021-03-31	United States
S_501_Y	S	501	SRR14824744	23063	A	T	0,99978	2021-03-31	United States
S_570_D	S	570	SRR14824744	23271	C	A	0,999636	2021-03-31	United States
S_614_G	S	614	SRR14824744	23403	A	G	0,999858	2021-03-31	United States
S_681_H	S	681	SRR14824744	23604	C	A	0,998213	2021-03-31	United States
S_716_I	S	716	SRR14824744	23709	C	T	0,999922	2021-03-31	United States
S_982_A	S	982	SRR14824744	24506	T	G	0,999882	2021-03-31	United States
S_1118_H	S	1118	SRR14824744	24914	G	C	0,999672	2021-03-31	United States
ORF8_27_*	ORF8	27	SRR14824744	27972	C	T	0,999899	2021-03-31	United States
ORF8_52_I	ORF8	52	SRR14824744	28048	G	T	0,999758	2021-03-31	United States
ORF8_73_C	ORF8	73	SRR14824744	28111	A	G	0,999859	2021-03-31	United States
N_3_H	N	3	SRR14824744	28280	G	C	0,999912	2021-03-31	United States
N_3_V	N	3	SRR14824744	28281	A	T	0,999745	2021-03-31	United States
N_3_E	N	3	SRR14824744	28282	T	A	0,999907	2021-03-31	United States
N_203_K	N	203	SRR14824744	28881	G	A	0,9998	2021-03-31	United States
N_204_R	N	204	SRR14824744	28883	G	C	0,999686	2021-03-31	United States
N_235_F	N	235	SRR14824744	28977	C	T	0,999089	2021-03-31	United States
ORF1ab_971_L	ORF1ab	971	SRR14824746	3177	C	T	0,999353	2021-03-31	United States
ORF1ab_1001_I	ORF1ab	1001	SRR14824746	3267	C	T	0,999754	2021-03-31	United States
ORF1ab_1708_D	ORF1ab	1708	SRR14824746	5388	C	A	1	2021-03-31	United States
ORF1ab_2230_T	ORF1ab	2230	SRR14824746	6954	T	C	1	2021-03-31	United States
ORF1ab_3674_NA	ORF1ab	3674	SRR14824746	11287	G	-TCTGGTTTT	0,910432	2021-03-31	United States
ORF1ab_3676_S	ORF1ab	3676	SRR14824746	11291	G	A	0,929461	2021-03-31	United States
ORF1ab_3677_L	ORF1ab	3677	SRR14824746	11296	T	G	1	2021-03-31	United States
ORF1ab_314_L	ORF1ab	314	SRR14824746	14408	C	T	1	2021-03-31	United States
S_68_NA	S	68	SRR14824746	21764	A	-TACATG	0,490172	2021-03-31	United States
S_143_NA	S	143	SRR14824746	21990	T	-TTA	0,907764	2021-03-31	United States
S_452_M	S	452	SRR14824746	22916	C	A	1	2021-03-31	United States
S_501_Y	S	501	SRR14824746	23063	A	T	1	2021-03-31	United States
S_570_D	S	570	SRR14824746	23271	C	A	0,999709	2021-03-31	United States
S_614_G	S	614	SRR14824746	23403	A	G	1	2021-03-31	United States
S_681_H	S	681	SRR14824746	23604	C	A	0,999117	2021-03-31	United States
S_716_I	S	716	SRR14824746	23709	C	T	1	2021-03-31	United States
S_982_A	S	982	SRR14824746	24506	T	G	1	2021-03-31	United States
S_1118_H	S	1118	SRR14824746	24914	G	C	1	2021-03-31	United States
ORF8_27_*	ORF8	27	SRR14824746	27972	C	T	1	2021-03-31	United States
ORF8_52_I	ORF8	52	SRR14824746	28048	G	T	0,998423	2021-03-31	United States
ORF8_73_C	ORF8	73	SRR14824746	28111	A	G	0,999785	2021-03-31	United States
N_3_H	N	3	SRR14824746	28280	G	C	0,999594	2021-03-31	United States
N_3_V	N	3	SRR14824746	28281	A	T	1	2021-03-31	United States
N_3_E	N	3	SRR14824746	28282	T	A	0,99973	2021-03-31	United States
N_203_K	N	203	SRR14824746	28881	G	A	1	2021-03-31	United States
N_204_R	N	204	SRR14824746	28883	G	C	1	2021-03-31	United States
N_235_F	N	235	SRR14824746	28977	C	T	0,992857	2021-03-31	United States
N_254_V	N	254	SRR14824746	29034	C	T	0,0654045	2021-03-31	United States
ORF1ab_1001_I	ORF1ab	1001	SRR14824747	3267	C	T	0,999764	2021-03-31	United States
ORF1ab_1708_D	ORF1ab	1708	SRR14824747	5388	C	A	1	2021-03-31	United States
ORF1ab_2230_T	ORF1ab	2230	SRR14824747	6954	T	C	0,999597	2021-03-31	United States
ORF1ab_2615_I	ORF1ab	2615	SRR14824747	8109	C	T	0,99991	2021-03-31	United States
ORF1ab_3674_NA	ORF1ab	3674	SRR14824747	11287	G	-TCTGGTTTT	0,930587	2021-03-31	United States
ORF1ab_3676_S	ORF1ab	3676	SRR14824747	11291	G	A	0,959145	2021-03-31	United States
ORF1ab_3677_L	ORF1ab	3677	SRR14824747	11296	T	G	0,998766	2021-03-31	United States
ORF1ab_314_L	ORF1ab	314	SRR14824747	14408	C	T	0,999668	2021-03-31	United States
ORF1ab_1083_E	ORF1ab	1083	SRR14824747	16716	C	G	0,999807	2021-03-31	United States
S_3_NA	S	3	SRR14824747	21569	G	+T	0,0848159	2021-03-31	United States
S_5_F	S	5	SRR14824747	21575	C	T	0,999468	2021-03-31	United States
S_68_NA	S	68	SRR14824747	21764	A	-TACATG	0,411978	2021-03-31	United States
S_143_NA	S	143	SRR14824747	21990	T	-TTA	0,929107	2021-03-31	United States
S_221_L	S	221	SRR14824747	22224	C	T	0,999748	2021-03-31	United States
S_501_Y	S	501	SRR14824747	23063	A	T	1	2021-03-31	United States
S_570_D	S	570	SRR14824747	23271	C	A	0,999779	2021-03-31	United States
S_614_G	S	614	SRR14824747	23403	A	G	0,999766	2021-03-31	United States
S_681_H	S	681	SRR14824747	23604	C	A	0,998903	2021-03-31	United States
S_716_I	S	716	SRR14824747	23709	C	T	0,999752	2021-03-31	United States
S_982_A	S	982	SRR14824747	24506	T	G	0,999973	2021-03-31	United States
S_1118_H	S	1118	SRR14824747	24914	G	C	0,999812	2021-03-31	United States
ORF3a_151_I	ORF3a	151	SRR14824747	25844	C	T	0,999883	2021-03-31	United States
ORF7a_62_*	ORF7a	62	SRR14824747	27577	C	T	1	2021-03-31	United States
ORF7b_4_F	ORF7b	4	SRR14824747	27765	C	T	1	2021-03-31	United States
ORF8_27_*	ORF8	27	SRR14824747	27972	C	T	0,999398	2021-03-31	United States
ORF8_52_I	ORF8	52	SRR14824747	28048	G	T	0,999629	2021-03-31	United States
ORF8_73_C	ORF8	73	SRR14824747	28111	A	G	0,999779	2021-03-31	United States
N_3_H	N	3	SRR14824747	28280	G	C	0,999979	2021-03-31	United States
N_3_V	N	3	SRR14824747	28281	A	T	0,99964	2021-03-31	United States
N_3_E	N	3	SRR14824747	28282	T	A	0,999852	2021-03-31	United States
N_203_K	N	203	SRR14824747	28881	G	A	1	2021-03-31	United States
N_204_R	N	204	SRR14824747	28883	G	C	1	2021-03-31	United States
N_235_F	N	235	SRR14824747	28977	C	T	0,999084	2021-03-31	United States
ORF1ab_1001_I	ORF1ab	1001	SRR14824748	3267	C	T	0,999746	2021-03-30	United States
ORF1ab_1708_D	ORF1ab	1708	SRR14824748	5388	C	A	0,999812	2021-03-30	United States
ORF1ab_2230_T	ORF1ab	2230	SRR14824748	6954	T	C	0,999918	2021-03-30	United States
ORF1ab_3674_NA	ORF1ab	3674	SRR14824748	11287	G	-TCTGGTTTT	0,915735	2021-03-30	United States
ORF1ab_3676_S	ORF1ab	3676	SRR14824748	11291	G	A	0,935353	2021-03-30	United States
ORF1ab_3677_L	ORF1ab	3677	SRR14824748	11296	T	G	0,998154	2021-03-30	United States
ORF1ab_4164_I	ORF1ab	4164	SRR14824748	12756	C	T	0,999749	2021-03-30	United States
ORF1ab_218_L	ORF1ab	218	SRR14824748	14120	C	T	0,999674	2021-03-30	United States
ORF1ab_314_L	ORF1ab	314	SRR14824748	14408	C	T	0,999807	2021-03-30	United States
ORF1ab_1975_S	ORF1ab	1975	SRR14824748	19390	C	T	1	2021-03-30	United States
ORF1ab_2537_I	ORF1ab	2537	SRR14824748	21077	C	T	0,999815	2021-03-30	United States
S_68_NA	S	68	SRR14824748	21764	A	-TACATG	0,401612	2021-03-30	United States
S_143_NA	S	143	SRR14824748	21990	T	-TTA	0,897995	2021-03-30	United States
S_501_Y	S	501	SRR14824748	23063	A	T	0,999563	2021-03-30	United States
S_570_D	S	570	SRR14824748	23271	C	A	0,99981	2021-03-30	United States
S_614_G	S	614	SRR14824748	23403	A	G	0,999804	2021-03-30	United States
S_681_H	S	681	SRR14824748	23604	C	A	0,999855	2021-03-30	United States
S_716_I	S	716	SRR14824748	23709	C	T	0,999791	2021-03-30	United States
S_846_S	S	846	SRR14824748	24098	G	T	0,999421	2021-03-30	United States
S_982_A	S	982	SRR14824748	24506	T	G	0,999893	2021-03-30	United States
S_1118_H	S	1118	SRR14824748	24914	G	C	0,999752	2021-03-30	United States
ORF8_27_*	ORF8	27	SRR14824748	27972	C	T	0,999774	2021-03-30	United States
ORF8_52_I	ORF8	52	SRR14824748	28048	G	T	0,999662	2021-03-30	United States
ORF8_68_*	ORF8	68	SRR14824748	28095	A	T	0,949006	2021-03-30	United States
ORF8_73_C	ORF8	73	SRR14824748	28111	A	G	0,999821	2021-03-30	United States
N_3_H	N	3	SRR14824748	28280	G	C	0,999912	2021-03-30	United States
N_3_V	N	3	SRR14824748	28281	A	T	0,999836	2021-03-30	United States
N_3_E	N	3	SRR14824748	28282	T	A	0,999861	2021-03-30	United States
N_203_K	N	203	SRR14824748	28881	G	A	0,999586	2021-03-30	United States
N_204_R	N	204	SRR14824748	28883	G	C	0,999938	2021-03-30	United States
N_235_F	N	235	SRR14824748	28977	C	T	0,999391	2021-03-30	United States
ORF1ab_959_S	ORF1ab	959	SRR14824749	3140	C	T	0,999627	2021-03-31	United States
ORF1ab_1140_R	ORF1ab	1140	SRR14824749	3684	A	G	1	2021-03-31	United States
ORF1ab_3255_I	ORF1ab	3255	SRR14824749	10029	C	T	0,999751	2021-03-31	United States
ORF1ab_3618_V	ORF1ab	3618	SRR14824749	11117	A	G	0,999934	2021-03-31	United States
ORF1ab_4175_I	ORF1ab	4175	SRR14824749	12789	C	T	0,975627	2021-03-31	United States
ORF1ab_314_L	ORF1ab	314	SRR14824749	14408	C	T	0,99979	2021-03-31	United States
S_154_A	S	154	SRR14824749	22023	A	C	0,945658	2021-03-31	United States
S_478_K	S	478	SRR14824749	22995	C	A	1	2021-03-31	United States
S_614_G	S	614	SRR14824749	23403	A	G	0,999899	2021-03-31	United States
S_681_H	S	681	SRR14824749	23604	C	A	0,999585	2021-03-31	United States
S_732_A	S	732	SRR14824749	23756	A	G	0,999927	2021-03-31	United States
ORF7b_38_D	ORF7b	38	SRR14824749	27867	A	G	1	2021-03-31	United States
ORF8_4_P	ORF8	4	SRR14824749	27904	T	C	1	2021-03-31	United States
N_203_K	N	203	SRR14824749	28881	G	A	0,99982	2021-03-31	United States
N_204_R	N	204	SRR14824749	28883	G	C	1	2021-03-31	United States
N_211_V	N	211	SRR14824749	28905	C	T	0,998697	2021-03-31	United States
ORF1ab_309_S	ORF1ab	309	SRR14824751	1190	C	T	0,999227	2021-03-31	United States
ORF1ab_1188_L	ORF1ab	1188	SRR14824751	3828	C	T	0,999667	2021-03-31	United States
ORF1ab_1795_Q	ORF1ab	1795	SRR14824751	5648	A	C	0,999918	2021-03-31	United States
ORF1ab_2166_I	ORF1ab	2166	SRR14824751	6762	C	T	0,999379	2021-03-31	United States
ORF1ab_3674_NA	ORF1ab	3674	SRR14824751	11287	G	-TCTGGTTTT	0,930969	2021-03-31	United States
ORF1ab_3676_S	ORF1ab	3676	SRR14824751	11291	G	A	0,974	2021-03-31	United States
ORF1ab_3677_L	ORF1ab	3677	SRR14824751	11296	T	G	0,999412	2021-03-31	United States
ORF1ab_4332_Y	ORF1ab	4332	SRR14824751	13260	G	A	0,0513768	2021-03-31	United States
ORF1ab_314_L	ORF1ab	314	SRR14824751	14408	C	T	1	2021-03-31	United States
ORF1ab_673_L	ORF1ab	673	SRR14824751	15485	C	T	0,0546419	2021-03-31	United States
ORF1ab_1264_D	ORF1ab	1264	SRR14824751	17259	G	T	0,999974	2021-03-31	United States
S_18_F	S	18	SRR14824751	21614	C	T	0,999718	2021-03-31	United States
S_20_N	S	20	SRR14824751	21621	C	A	0,999427	2021-03-31	United States
S_26_S	S	26	SRR14824751	21638	C	T	0,998825	2021-03-31	United States
S_138_Y	S	138	SRR14824751	21974	G	T	0,992544	2021-03-31	United States
S_190_S	S	190	SRR14824751	22132	G	T	1	2021-03-31	United States
S_417_T	S	417	SRR14824751	22812	A	C	0,998251	2021-03-31	United States
S_484_K	S	484	SRR14824751	23012	G	A	1	2021-03-31	United States
S_501_Y	S	501	SRR14824751	23063	A	T	1	2021-03-31	United States
S_614_G	S	614	SRR14824751	23403	A	G	0,999845	2021-03-31	United States
S_655_Y	S	655	SRR14824751	23525	C	T	0,999286	2021-03-31	United States
S_688_V	S	688	SRR14824751	23625	C	T	0,997892	2021-03-31	United States
S_1027_I	S	1027	SRR14824751	24642	C	T	0,999764	2021-03-31	United States
S_1176_F	S	1176	SRR14824751	25088	G	T	0,999896	2021-03-31	United States
ORF3a_253_P	ORF3a	253	SRR14824751	26149	T	C	0,998955	2021-03-31	United States
ORF8_92_K	ORF8	92	SRR14824751	28167	G	A	0,999676	2021-03-31	United States
N_80_R	N	80	SRR14824751	28512	C	G	0,999928	2021-03-31	United States
N_202_C	N	202	SRR14824751	28877	A	T	1	2021-03-31	United States
N_202_T	N	202	SRR14824751	28878	G	C	1	2021-03-31	United States
N_203_K	N	203	SRR14824751	28881	G	A	1	2021-03-31	United States
N_204_R	N	204	SRR14824751	28883	G	C	1	2021-03-31	United States
ORF1ab_309_S	ORF1ab	309	SRR14824752	1190	C	T	1	2021-03-31	United States
ORF1ab_1188_L	ORF1ab	1188	SRR14824752	3828	C	T	0,999594	2021-03-31	United States
ORF1ab_1795_Q	ORF1ab	1795	SRR14824752	5648	A	C	0,99996	2021-03-31	United States
ORF1ab_2166_I	ORF1ab	2166	SRR14824752	6762	C	T	1	2021-03-31	United States
ORF1ab_3674_NA	ORF1ab	3674	SRR14824752	11287	G	-TCTGGTTTT	0,939894	2021-03-31	United States
ORF1ab_3676_S	ORF1ab	3676	SRR14824752	11291	G	A	0,960526	2021-03-31	United States
ORF1ab_3677_L	ORF1ab	3677	SRR14824752	11296	T	G	1	2021-03-31	United States
ORF1ab_314_L	ORF1ab	314	SRR14824752	14408	C	T	1	2021-03-31	United States
ORF1ab_1264_D	ORF1ab	1264	SRR14824752	17259	G	T	0,99989	2021-03-31	United States
S_18_F	S	18	SRR14824752	21614	C	T	1	2021-03-31	United States
S_20_N	S	20	SRR14824752	21621	C	A	1	2021-03-31	United States
S_26_S	S	26	SRR14824752	21638	C	T	1	2021-03-31	United States
S_138_Y	S	138	SRR14824752	21974	G	T	0,996498	2021-03-31	United States
S_190_S	S	190	SRR14824752	22132	G	T	1	2021-03-31	United States
S_417_T	S	417	SRR14824752	22812	A	C	0,998632	2021-03-31	United States
S_484_K	S	484	SRR14824752	23012	G	A	1	2021-03-31	United States
S_501_Y	S	501	SRR14824752	23063	A	T	1	2021-03-31	United States
S_614_G	S	614	SRR14824752	23403	A	G	0,999897	2021-03-31	United States
S_655_Y	S	655	SRR14824752	23525	C	T	1	2021-03-31	United States
S_688_V	S	688	SRR14824752	23625	C	T	0,999083	2021-03-31	United States
S_1027_I	S	1027	SRR14824752	24642	C	T	1	2021-03-31	United States
S_1176_F	S	1176	SRR14824752	25088	G	T	0,999737	2021-03-31	United States
ORF3a_253_P	ORF3a	253	SRR14824752	26149	T	C	1	2021-03-31	United States
ORF8_92_K	ORF8	92	SRR14824752	28167	G	A	0,999898	2021-03-31	United States
N_80_R	N	80	SRR14824752	28512	C	G	1	2021-03-31	United States
N_202_C	N	202	SRR14824752	28877	A	T	1	2021-03-31	United States
N_202_T	N	202	SRR14824752	28878	G	C	1	2021-03-31	United States
N_203_K	N	203	SRR14824752	28881	G	A	1	2021-03-31	United States
N_204_R	N	204	SRR14824752	28883	G	C	1	2021-03-31	United States
ORF1ab_265_I	ORF1ab	265	SRR14824753	1059	C	T	0,999761	2021-03-30	United States
ORF1ab_1510_F	ORF1ab	1510	SRR14824753	4794	C	T	0,0618044	2021-03-30	United States
ORF1ab_1814_C	ORF1ab	1814	SRR14824753	5706	A	G	0,999842	2021-03-30	United States
ORF1ab_2093_A	ORF1ab	2093	SRR14824753	6542	A	G	0,929308	2021-03-30	United States
ORF1ab_2606_I	ORF1ab	2606	SRR14824753	8083	G	A	0,999491	2021-03-30	United States
ORF1ab_3352_F	ORF1ab	3352	SRR14824753	10319	C	T	0,999613	2021-03-30	United States
ORF1ab_176_V	ORF1ab	176	SRR14824753	13994	C	T	0,999398	2021-03-30	United States
ORF1ab_314_L	ORF1ab	314	SRR14824753	14408	C	T	0,999731	2021-03-30	United States
ORF1ab_1653_D	ORF1ab	1653	SRR14824753	18424	A	G	0,9996	2021-03-30	United States
ORF1ab_2189_C	ORF1ab	2189	SRR14824753	20032	C	T	0,994454	2021-03-30	United States
ORF1ab_2613_C	ORF1ab	2613	SRR14824753	21304	C	T	0,997379	2021-03-30	United States
S_173_K	S	173	SRR14824753	22079	C	A	0,999719	2021-03-30	United States
S_614_G	S	614	SRR14824753	23403	A	G	0,999927	2021-03-30	United States
S_845_S	S	845	SRR14824753	24095	G	T	0,973616	2021-03-30	United States
ORF3a_57_H	ORF3a	57	SRR14824753	25563	G	T	0,999447	2021-03-30	United States
ORF3a_172_V	ORF3a	172	SRR14824753	25907	G	T	0,985349	2021-03-30	United States
ORF3a_224_R	ORF3a	224	SRR14824753	26062	G	C	1	2021-03-30	United States
ORF8_24_L	ORF8	24	SRR14824753	27964	C	T	1	2021-03-30	United States
ORF8_65_V	ORF8	65	SRR14824753	28087	C	T	0,889558	2021-03-30	United States
N_67_S	N	67	SRR14824753	28472	C	T	0,998516	2021-03-30	United States
N_199_L	N	199	SRR14824753	28869	C	T	0,99935	2021-03-30	United States
N_364_L	N	364	SRR14824753	29364	C	T	0,91038	2021-03-30	United States
ORF1ab_265_I	ORF1ab	265	SRR14824754	1059	C	T	0,999892	2021-03-31	United States
ORF1ab_1586_I	ORF1ab	1586	SRR14824754	5023	G	T	0,999801	2021-03-31	United States
ORF1ab_3201_P	ORF1ab	3201	SRR14824754	9867	T	C	0,999816	2021-03-31	United States
ORF1ab_3674_NA	ORF1ab	3674	SRR14824754	11287	G	-TCTGGTTTT	0,930249	2021-03-31	United States
ORF1ab_3676_S	ORF1ab	3676	SRR14824754	11291	G	A	0,934813	2021-03-31	United States
ORF1ab_3677_L	ORF1ab	3677	SRR14824754	11296	T	G	0,995806	2021-03-31	United States
ORF1ab_314_L	ORF1ab	314	SRR14824754	14408	C	T	0,999897	2021-03-31	United States
ORF1ab_1011_H	ORF1ab	1011	SRR14824754	16500	A	C	0,993593	2021-03-31	United States
ORF1ab_2132_V	ORF1ab	2132	SRR14824754	19862	C	T	0,73562	2021-03-31	United States
S_3_NA	S	3	SRR14824754	21569	G	+T	0,0826875	2021-03-31	United States
S_5_F	S	5	SRR14824754	21575	C	T	0,999813	2021-03-31	United States
S_95_I	S	95	SRR14824754	21846	C	T	0,999879	2021-03-31	United States
S_253_G	S	253	SRR14824754	22320	A	G	0,99988	2021-03-31	United States
S_484_K	S	484	SRR14824754	23012	G	A	0,999558	2021-03-31	United States
S_614_G	S	614	SRR14824754	23403	A	G	0,999855	2021-03-31	United States
S_701_V	S	701	SRR14824754	23664	C	T	0,999786	2021-03-31	United States
ORF3a_42_L	ORF3a	42	SRR14824754	25517	C	T	0,999174	2021-03-31	United States
ORF3a_57_H	ORF3a	57	SRR14824754	25563	G	T	0,999465	2021-03-31	United States
ORF8_11_I	ORF8	11	SRR14824754	27925	C	T	0,999707	2021-03-31	United States
ORF8_14_T	ORF8	14	SRR14824754	27933	G	A	0,0505469	2021-03-31	United States
N_199_L	N	199	SRR14824754	28869	C	T	0,999286	2021-03-31	United States
N_234_I	N	234	SRR14824754	28975	G	A	0,999854	2021-03-31	United States
ORF1ab_436_I	ORF1ab	436	SRR14824756	1572	C	T	0,0866783	2021-03-30	United States
ORF1ab_1638_I	ORF1ab	1638	SRR14824756	5178	C	T	1	2021-03-30	United States
ORF1ab_3729_R	ORF1ab	3729	SRR14824756	11451	A	G	0,998299	2021-03-30	United States
ORF1ab_4083_M	ORF1ab	4083	SRR14824756	12513	C	T	0,997952	2021-03-30	United States
ORF1ab_76_I	ORF1ab	76	SRR14824756	13694	C	T	1	2021-03-30	United States
ORF1ab_314_L	ORF1ab	314	SRR14824756	14408	C	T	1	2021-03-30	United States
ORF1ab_2371_L	ORF1ab	2371	SRR14824756	20578	G	T	0,260952	2021-03-30	United States
S_18_F	S	18	SRR14824756	21614	C	T	1	2021-03-30	United States
S_440_K	S	440	SRR14824756	22882	T	G	0,984314	2021-03-30	United States
S_614_G	S	614	SRR14824756	23403	A	G	0,999957	2021-03-30	United States
ORF3a_149_C	ORF3a	149	SRR14824756	25839	G	T	1	2021-03-30	United States
E_68_F	E	68	SRR14824756	26447	C	T	0,999873	2021-03-30	United States
ORF8_64_*	ORF8	64	SRR14824756	28083	G	T	0,998405	2021-03-30	United States
N_13_S	N	13	SRR14824756	28310	C	T	0,999908	2021-03-30	United States
N_197_T	N	197	SRR14824756	28862	T	A	1	2021-03-30	United States
N_203_K	N	203	SRR14824756	28881	G	A	1	2021-03-30	United States
N_204_R	N	204	SRR14824756	28883	G	C	1	2021-03-30	United States
ORF1ab_1001_I	ORF1ab	1001	SRR14824757	3267	C	T	0,99974	2021-03-31	United States
ORF1ab_1708_D	ORF1ab	1708	SRR14824757	5388	C	A	0,999818	2021-03-31	United States
ORF1ab_2133_I	ORF1ab	2133	SRR14824757	6662	G	A	0,999171	2021-03-31	United States
ORF1ab_2230_T	ORF1ab	2230	SRR14824757	6954	T	C	0,99993	2021-03-31	United States
ORF1ab_2345_V	ORF1ab	2345	SRR14824757	7299	C	T	1	2021-03-31	United States
ORF1ab_3674_NA	ORF1ab	3674	SRR14824757	11287	G	-TCTGGTTTT	0,933281	2021-03-31	United States
ORF1ab_3676_S	ORF1ab	3676	SRR14824757	11291	G	A	0,949084	2021-03-31	United States
ORF1ab_3677_L	ORF1ab	3677	SRR14824757	11296	T	G	0,998827	2021-03-31	United States
ORF1ab_3829_F	ORF1ab	3829	SRR14824757	11750	C	T	0,998892	2021-03-31	United States
ORF1ab_314_L	ORF1ab	314	SRR14824757	14408	C	T	0,999915	2021-03-31	United States
S_68_NA	S	68	SRR14824757	21764	A	-TACATG	0,402531	2021-03-31	United States
S_143_NA	S	143	SRR14824757	21990	T	-TTA	0,913427	2021-03-31	United States
S_255_F	S	255	SRR14824757	22326	C	T	0,989189	2021-03-31	United States
S_501_Y	S	501	SRR14824757	23063	A	T	0,999888	2021-03-31	United States
S_570_D	S	570	SRR14824757	23271	C	A	0,999727	2021-03-31	United States
S_614_G	S	614	SRR14824757	23403	A	G	0,999784	2021-03-31	United States
S_681_H	S	681	SRR14824757	23604	C	A	1	2021-03-31	United States
S_716_I	S	716	SRR14824757	23709	C	T	0,999939	2021-03-31	United States
S_982_A	S	982	SRR14824757	24506	T	G	0,999868	2021-03-31	United States
S_1118_H	S	1118	SRR14824757	24914	G	C	0,999958	2021-03-31	United States
ORF8_27_*	ORF8	27	SRR14824757	27972	C	T	0,999486	2021-03-31	United States
ORF8_52_I	ORF8	52	SRR14824757	28048	G	T	0,99994	2021-03-31	United States
ORF8_68_*	ORF8	68	SRR14824757	28095	A	T	0,903028	2021-03-31	United States
ORF8_73_C	ORF8	73	SRR14824757	28111	A	G	0,999833	2021-03-31	United States
N_3_H	N	3	SRR14824757	28280	G	C	0,999965	2021-03-31	United States
N_3_V	N	3	SRR14824757	28281	A	T	0,999779	2021-03-31	United States
N_3_E	N	3	SRR14824757	28282	T	A	0,999872	2021-03-31	United States
N_203_K	N	203	SRR14824757	28881	G	A	0,999547	2021-03-31	United States
N_204_R	N	204	SRR14824757	28883	G	C	0,99989	2021-03-31	United States
N_235_F	N	235	SRR14824757	28977	C	T	0,999007	2021-03-31	United States
ORF1ab_1638_I	ORF1ab	1638	SRR14824758	5178	C	T	0,99966	2021-03-30	United States
ORF1ab_3729_R	ORF1ab	3729	SRR14824758	11451	A	G	0,99992	2021-03-30	United States
ORF1ab_4083_M	ORF1ab	4083	SRR14824758	12513	C	T	0,998091	2021-03-30	United States
ORF1ab_76_I	ORF1ab	76	SRR14824758	13694	C	T	0,999792	2021-03-30	United States
ORF1ab_314_L	ORF1ab	314	SRR14824758	14408	C	T	0,999781	2021-03-30	United States
S_18_F	S	18	SRR14824758	21614	C	T	0,999846	2021-03-30	United States
S_440_K	S	440	SRR14824758	22882	T	G	0,958253	2021-03-30	United States
S_614_G	S	614	SRR14824758	23403	A	G	0,999874	2021-03-30	United States
ORF3a_149_C	ORF3a	149	SRR14824758	25839	G	T	0,999516	2021-03-30	United States
E_68_F	E	68	SRR14824758	26447	C	T	0,999889	2021-03-30	United States
ORF8_64_*	ORF8	64	SRR14824758	28083	G	T	0,998895	2021-03-30	United States
N_13_S	N	13	SRR14824758	28310	C	T	0,999675	2021-03-30	United States
N_197_T	N	197	SRR14824758	28862	T	A	0,999864	2021-03-30	United States
N_203_K	N	203	SRR14824758	28881	G	A	0,999828	2021-03-30	United States
N_204_R	N	204	SRR14824758	28883	G	C	0,999944	2021-03-30	United States
ORF1ab_1001_I	ORF1ab	1001	SRR14824759	3267	C	T	0,999133	2021-03-31	United States
ORF1ab_1128_V	ORF1ab	1128	SRR14824759	3647	A	G	1	2021-03-31	United States
ORF1ab_1708_D	ORF1ab	1708	SRR14824759	5388	C	A	0,997366	2021-03-31	United States
ORF1ab_2230_T	ORF1ab	2230	SRR14824759	6954	T	C	1	2021-03-31	United States
ORF1ab_2259_I	ORF1ab	2259	SRR14824759	7042	G	T	0,999368	2021-03-31	United States
ORF1ab_2616_V	ORF1ab	2616	SRR14824759	8112	C	T	0,999384	2021-03-31	United States
ORF1ab_3674_NA	ORF1ab	3674	SRR14824759	11287	G	-TCTGGTTTT	0,925009	2021-03-31	United States
ORF1ab_3676_S	ORF1ab	3676	SRR14824759	11291	G	A	0,964029	2021-03-31	United States
ORF1ab_3677_L	ORF1ab	3677	SRR14824759	11296	T	G	1	2021-03-31	United States
ORF1ab_218_L	ORF1ab	218	SRR14824759	14120	C	T	1	2021-03-31	United States
ORF1ab_314_L	ORF1ab	314	SRR14824759	14408	C	T	1	2021-03-31	United States
ORF1ab_1426_D	ORF1ab	1426	SRR14824759	17743	A	G	0,945726	2021-03-31	United States
S_68_NA	S	68	SRR14824759	21764	A	-TACATG	0,451012	2021-03-31	United States
S_143_NA	S	143	SRR14824759	21990	T	-TTA	0,917108	2021-03-31	United States
S_501_Y	S	501	SRR14824759	23063	A	T	1	2021-03-31	United States
S_570_D	S	570	SRR14824759	23271	C	A	0,999223	2021-03-31	United States
S_614_G	S	614	SRR14824759	23403	A	G	0,999669	2021-03-31	United States
S_681_H	S	681	SRR14824759	23604	C	A	1	2021-03-31	United States
S_716_I	S	716	SRR14824759	23709	C	T	0,999479	2021-03-31	United States
S_736_I	S	736	SRR14824759	23768	G	A	1	2021-03-31	United States
S_982_A	S	982	SRR14824759	24506	T	G	1	2021-03-31	United States
S_1118_H	S	1118	SRR14824759	24914	G	C	1	2021-03-31	United States
ORF8_27_*	ORF8	27	SRR14824759	27972	C	T	0,99688	2021-03-31	United States
ORF8_52_I	ORF8	52	SRR14824759	28048	G	T	0,998051	2021-03-31	United States
ORF8_61_F	ORF8	61	SRR14824759	28075	G	T	0,999026	2021-03-31	United States
ORF8_68_*	ORF8	68	SRR14824759	28095	A	T	0,779381	2021-03-31	United States
ORF8_73_C	ORF8	73	SRR14824759	28111	A	G	0,999698	2021-03-31	United States
N_3_H	N	3	SRR14824759	28280	G	C	1	2021-03-31	United States
N_3_V	N	3	SRR14824759	28281	A	T	1	2021-03-31	United States
N_3_E	N	3	SRR14824759	28282	T	A	1	2021-03-31	United States
N_203_K	N	203	SRR14824759	28881	G	A	1	2021-03-31	United States
N_204_R	N	204	SRR14824759	28883	G	C	1	2021-03-31	United States
N_235_F	N	235	SRR14824759	28977	C	T	1	2021-03-31	United States
ORF1ab_265_I	ORF1ab	265	SRR14824760	1059	C	T	1	2021-03-31	United States
ORF1ab_2087_I	ORF1ab	2087	SRR14824760	6525	C	T	0,999594	2021-03-31	United States
ORF1ab_3162_E	ORF1ab	3162	SRR14824760	9749	A	G	0,999596	2021-03-31	United States
ORF1ab_3201_P	ORF1ab	3201	SRR14824760	9867	T	C	0,999741	2021-03-31	United States
ORF1ab_3209_V	ORF1ab	3209	SRR14824760	9891	C	T	0,999646	2021-03-31	United States
ORF1ab_3359_S	ORF1ab	3359	SRR14824760	10340	C	T	0,999447	2021-03-31	United States
ORF1ab_3674_NA	ORF1ab	3674	SRR14824760	11287	G	-TCTGGTTTT	0,898291	2021-03-31	United States
ORF1ab_3676_S	ORF1ab	3676	SRR14824760	11291	G	A	0,933219	2021-03-31	United States
ORF1ab_3677_L	ORF1ab	3677	SRR14824760	11296	T	G	0,997139	2021-03-31	United States
ORF1ab_3847_I	ORF1ab	3847	SRR14824760	11804	G	A	0,999624	2021-03-31	United States
ORF1ab_314_L	ORF1ab	314	SRR14824760	14408	C	T	0,999594	2021-03-31	United States
S_80_G	S	80	SRR14824760	21801	A	G	1	2021-03-31	United States
S_143_NA	S	143	SRR14824760	21990	T	-TTA	0,917798	2021-03-31	United States
S_157_S	S	157	SRR14824760	22032	T	C	0,9821	2021-03-31	United States
S_452_R	S	452	SRR14824760	22917	T	G	1	2021-03-31	United States
S_614_G	S	614	SRR14824760	23403	A	G	1	2021-03-31	United States
S_791_I	S	791	SRR14824760	23934	C	T	0,999734	2021-03-31	United States
S_859_N	S	859	SRR14824760	24138	C	A	0,999519	2021-03-31	United States
S_950_H	S	950	SRR14824760	24410	G	C	0,573953	2021-03-31	United States
ORF3a_42_L	ORF3a	42	SRR14824760	25517	C	T	1	2021-03-31	United States
ORF3a_57_H	ORF3a	57	SRR14824760	25563	G	T	0,999317	2021-03-31	United States
ORF8_11_I	ORF8	11	SRR14824760	27925	C	T	1	2021-03-31	United States
ORF8_51_S	ORF8	51	SRR14824760	28044	G	T	1	2021-03-31	United States
N_205_I	N	205	SRR14824760	28887	C	T	0,999228	2021-03-31	United States
N_234_I	N	234	SRR14824760	28975	G	A	0,999859	2021-03-31	United States
N_334_I	N	334	SRR14824760	29274	C	T	0,999617	2021-03-31	United States
ORF1ab_1001_I	ORF1ab	1001	SRR14824762	3267	C	T	0,999812	2021-03-30	United States
ORF1ab_1708_D	ORF1ab	1708	SRR14824762	5388	C	A	1	2021-03-30	United States
ORF1ab_1769_I	ORF1ab	1769	SRR14824762	5572	G	T	0,737942	2021-03-30	United States
ORF1ab_2230_T	ORF1ab	2230	SRR14824762	6954	T	C	0,999949	2021-03-30	United States
ORF1ab_2259_I	ORF1ab	2259	SRR14824762	7042	G	T	0,999767	2021-03-30	United States
ORF1ab_3674_NA	ORF1ab	3674	SRR14824762	11287	G	-TCTGGTTTT	0,919498	2021-03-30	United States
ORF1ab_3676_S	ORF1ab	3676	SRR14824762	11291	G	A	0,943191	2021-03-30	United States
ORF1ab_3677_L	ORF1ab	3677	SRR14824762	11296	T	G	0,999297	2021-03-30	United States
ORF1ab_218_L	ORF1ab	218	SRR14824762	14120	C	T	0,999411	2021-03-30	United States
ORF1ab_314_L	ORF1ab	314	SRR14824762	14408	C	T	0,99927	2021-03-30	United States
ORF1ab_1432_V	ORF1ab	1432	SRR14824762	17762	C	T	0,999214	2021-03-30	United States
S_68_NA	S	68	SRR14824762	21764	A	-TACATG	0,509739	2021-03-30	United States
S_143_NA	S	143	SRR14824762	21990	T	-TTA	0,93519	2021-03-30	United States
S_501_Y	S	501	SRR14824762	23063	A	T	1	2021-03-30	United States
S_570_D	S	570	SRR14824762	23271	C	A	0,999743	2021-03-30	United States
S_614_G	S	614	SRR14824762	23403	A	G	0,999864	2021-03-30	United States
S_681_H	S	681	SRR14824762	23604	C	A	1	2021-03-30	United States
S_716_I	S	716	SRR14824762	23709	C	T	0,998233	2021-03-30	United States
S_982_A	S	982	SRR14824762	24506	T	G	0,999951	2021-03-30	United States
S_1118_H	S	1118	SRR14824762	24914	G	C	0,999904	2021-03-30	United States
ORF8_27_*	ORF8	27	SRR14824762	27972	C	T	1	2021-03-30	United States
ORF8_52_I	ORF8	52	SRR14824762	28048	G	T	1	2021-03-30	United States
ORF8_68_*	ORF8	68	SRR14824762	28095	A	T	0,526675	2021-03-30	United States
ORF8_73_C	ORF8	73	SRR14824762	28111	A	G	0,999879	2021-03-30	United States
N_3_H	N	3	SRR14824762	28280	G	C	0,999975	2021-03-30	United States
N_3_V	N	3	SRR14824762	28281	A	T	0,999925	2021-03-30	United States
N_3_E	N	3	SRR14824762	28282	T	A	0,999876	2021-03-30	United States
N_203_K	N	203	SRR14824762	28881	G	A	0,999481	2021-03-30	United States
N_204_R	N	204	SRR14824762	28883	G	C	0,999746	2021-03-30	United States
N_235_F	N	235	SRR14824762	28977	C	T	0,999389	2021-03-30	United States
ORF1ab_12_I	ORF1ab	12	SRR14824763	300	C	T	0,999593	2021-03-31	United States
ORF1ab_1001_I	ORF1ab	1001	SRR14824763	3267	C	T	0,999887	2021-03-31	United States
ORF1ab_1708_D	ORF1ab	1708	SRR14824763	5388	C	A	0,999779	2021-03-31	United States
ORF1ab_2230_T	ORF1ab	2230	SRR14824763	6954	T	C	0,999928	2021-03-31	United States
ORF1ab_3674_NA	ORF1ab	3674	SRR14824763	11287	G	-TCTGGTTTT	0,896946	2021-03-31	United States
ORF1ab_3676_S	ORF1ab	3676	SRR14824763	11291	G	A	0,939368	2021-03-31	United States
ORF1ab_3677_L	ORF1ab	3677	SRR14824763	11296	T	G	0,997172	2021-03-31	United States
ORF1ab_218_L	ORF1ab	218	SRR14824763	14120	C	T	0,999701	2021-03-31	United States
ORF1ab_314_L	ORF1ab	314	SRR14824763	14408	C	T	0,999609	2021-03-31	United States
ORF1ab_1050_I	ORF1ab	1050	SRR14824763	16616	C	T	0,999906	2021-03-31	United States
ORF1ab_1975_S	ORF1ab	1975	SRR14824763	19390	C	T	1	2021-03-31	United States
S_68_NA	S	68	SRR14824763	21764	A	-TACATG	0,424913	2021-03-31	United States
S_143_NA	S	143	SRR14824763	21990	T	-TTA	0,920043	2021-03-31	United States
S_501_Y	S	501	SRR14824763	23063	A	T	0,999803	2021-03-31	United States
S_570_D	S	570	SRR14824763	23271	C	A	0,999756	2021-03-31	United States
S_614_G	S	614	SRR14824763	23403	A	G	0,999846	2021-03-31	United States
S_681_H	S	681	SRR14824763	23604	C	A	0,999769	2021-03-31	United States
S_716_I	S	716	SRR14824763	23709	C	T	0,999742	2021-03-31	United States
S_982_A	S	982	SRR14824763	24506	T	G	0,999906	2021-03-31	United States
S_1118_H	S	1118	SRR14824763	24914	G	C	0,99978	2021-03-31	United States
ORF8_27_*	ORF8	27	SRR14824763	27972	C	T	0,999708	2021-03-31	United States
ORF8_52_I	ORF8	52	SRR14824763	28048	G	T	0,999743	2021-03-31	United States
ORF8_68_*	ORF8	68	SRR14824763	28095	A	T	0,886329	2021-03-31	United States
ORF8_73_C	ORF8	73	SRR14824763	28111	A	G	0,999877	2021-03-31	United States
N_3_H	N	3	SRR14824763	28280	G	C	0,99989	2021-03-31	United States
N_3_V	N	3	SRR14824763	28281	A	T	0,999874	2021-03-31	United States
N_3_E	N	3	SRR14824763	28282	T	A	0,999875	2021-03-31	United States
N_203_K	N	203	SRR14824763	28881	G	A	0,999885	2021-03-31	United States
N_204_R	N	204	SRR14824763	28883	G	C	0,999916	2021-03-31	United States
N_235_F	N	235	SRR14824763	28977	C	T	0,999466	2021-03-31	United States
ORF1ab_265_I	ORF1ab	265	SRR14824765	1059	C	T	1	2021-03-31	United States
ORF1ab_868_L	ORF1ab	868	SRR14824765	2867	G	T	0,999659	2021-03-31	United States
ORF1ab_903_V	ORF1ab	903	SRR14824765	2973	C	T	1	2021-03-31	United States
ORF1ab_1946_S	ORF1ab	1946	SRR14824765	6101	G	A	1	2021-03-31	United States
ORF1ab_2167_NA	ORF1ab	2167	SRR14824765	6766	T	-TA	0,0525424	2021-03-31	United States
ORF1ab_2726_Q	ORF1ab	2726	SRR14824765	8442	G	A	0,0534759	2021-03-31	United States
ORF1ab_3201_P	ORF1ab	3201	SRR14824765	9867	T	C	1	2021-03-31	United States
ORF1ab_3371_S	ORF1ab	3371	SRR14824765	10376	C	T	0,99658	2021-03-31	United States
ORF1ab_3486_S	ORF1ab	3486	SRR14824765	10722	T	C	0,99966	2021-03-31	United States
ORF1ab_3674_NA	ORF1ab	3674	SRR14824765	11287	G	-TCTGGTTTT	0,928804	2021-03-31	United States
ORF1ab_3676_S	ORF1ab	3676	SRR14824765	11291	G	A	0,965364	2021-03-31	United States
ORF1ab_3677_L	ORF1ab	3677	SRR14824765	11296	T	G	0,999264	2021-03-31	United States
ORF1ab_220_N	ORF1ab	220	SRR14824765	14126	G	A	1	2021-03-31	United States
ORF1ab_314_L	ORF1ab	314	SRR14824765	14408	C	T	1	2021-03-31	United States
ORF1ab_1011_H	ORF1ab	1011	SRR14824765	16500	A	C	0,999467	2021-03-31	United States
S_3_NA	S	3	SRR14824765	21569	G	+T	0,092707	2021-03-31	United States
S_5_F	S	5	SRR14824765	21575	C	T	1	2021-03-31	United States
S_95_I	S	95	SRR14824765	21846	C	T	1	2021-03-31	United States
S_253_G	S	253	SRR14824765	22320	A	G	1	2021-03-31	United States
S_477_N	S	477	SRR14824765	22992	G	A	0,99823	2021-03-31	United States
S_614_G	S	614	SRR14824765	23403	A	G	0,999817	2021-03-31	United States
S_781_NA	S	781	SRR14824765	23903	G	+T	0,0637417	2021-03-31	United States
S_957_R	S	957	SRR14824765	24432	A	G	0,999913	2021-03-31	United States
ORF3a_42_L	ORF3a	42	SRR14824765	25517	C	T	0,999773	2021-03-31	United States
ORF3a_57_H	ORF3a	57	SRR14824765	25563	G	T	1	2021-03-31	United States
ORF8_11_I	ORF8	11	SRR14824765	27925	C	T	1	2021-03-31	United States
N_13_L	N	13	SRR14824765	28311	C	T	0,99988	2021-03-31	United States
N_202_R	N	202	SRR14824765	28879	T	G	1	2021-03-31	United States
N_254_S	N	254	SRR14824765	29033	G	T	0,138706	2021-03-31	United States
ORF1ab_610_L	ORF1ab	610	SRR14824766	2094	C	T	0,744234	2021-03-30	United States
ORF1ab_1001_I	ORF1ab	1001	SRR14824766	3267	C	T	0,999825	2021-03-30	United States
ORF1ab_1708_D	ORF1ab	1708	SRR14824766	5388	C	A	0,999866	2021-03-30	United States
ORF1ab_2230_T	ORF1ab	2230	SRR14824766	6954	T	C	0,999936	2021-03-30	United States
ORF1ab_3674_NA	ORF1ab	3674	SRR14824766	11287	G	-TCTGGTTTT	0,934151	2021-03-30	United States
ORF1ab_3676_S	ORF1ab	3676	SRR14824766	11291	G	A	0,958882	2021-03-30	United States
ORF1ab_3677_L	ORF1ab	3677	SRR14824766	11296	T	G	0,997278	2021-03-30	United States
ORF1ab_314_L	ORF1ab	314	SRR14824766	14408	C	T	0,999475	2021-03-30	United States
ORF1ab_1001_S	ORF1ab	1001	SRR14824766	16468	C	T	0,999909	2021-03-30	United States
ORF1ab_1383_R	ORF1ab	1383	SRR14824766	17615	A	G	0,999896	2021-03-30	United States
ORF1ab_1808_D	ORF1ab	1808	SRR14824766	18891	G	T	0,999933	2021-03-30	United States
S_3_NA	S	3	SRR14824766	21569	G	+T	0,1057	2021-03-30	United States
S_5_F	S	5	SRR14824766	21575	C	T	0,999846	2021-03-30	United States
S_68_NA	S	68	SRR14824766	21764	A	-TACATG	0,410309	2021-03-30	United States
S_143_NA	S	143	SRR14824766	21990	T	-TTA	0,918083	2021-03-30	United States
S_501_Y	S	501	SRR14824766	23063	A	T	1	2021-03-30	United States
S_570_D	S	570	SRR14824766	23271	C	A	0,999765	2021-03-30	United States
S_614_G	S	614	SRR14824766	23403	A	G	0,999822	2021-03-30	United States
S_681_H	S	681	SRR14824766	23604	C	A	0,999951	2021-03-30	United States
S_716_I	S	716	SRR14824766	23709	C	T	0,999115	2021-03-30	United States
S_982_A	S	982	SRR14824766	24506	T	G	0,999805	2021-03-30	United States
S_1118_H	S	1118	SRR14824766	24914	G	C	0,999719	2021-03-30	United States
ORF8_27_*	ORF8	27	SRR14824766	27972	C	T	0,999557	2021-03-30	United States
ORF8_52_I	ORF8	52	SRR14824766	28048	G	T	0,999751	2021-03-30	United States
ORF8_73_C	ORF8	73	SRR14824766	28111	A	G	0,999789	2021-03-30	United States
N_3_H	N	3	SRR14824766	28280	G	C	0,999858	2021-03-30	United States
N_3_V	N	3	SRR14824766	28281	A	T	0,999858	2021-03-30	United States
N_3_E	N	3	SRR14824766	28282	T	A	0,99969	2021-03-30	United States
N_203_K	N	203	SRR14824766	28881	G	A	0,996672	2021-03-30	United States
N_204_R	N	204	SRR14824766	28883	G	C	0,999872	2021-03-30	United States
N_235_F	N	235	SRR14824766	28977	C	T	0,999291	2021-03-30	United States
N_254_V	N	254	SRR14824766	29034	C	T	0,0529876	2021-03-30	United States
N_384_H	N	384	SRR14824766	29425	G	T	0,999385	2021-03-30	United States
ORF1ab_560_C	ORF1ab	560	SRR14824767	1943	C	T	1	2021-03-31	United States
ORF1ab_1001_I	ORF1ab	1001	SRR14824767	3267	C	T	1	2021-03-31	United States
ORF1ab_1708_D	ORF1ab	1708	SRR14824767	5388	C	A	1	2021-03-31	United States
ORF1ab_2230_T	ORF1ab	2230	SRR14824767	6954	T	C	1	2021-03-31	United States
ORF1ab_2259_I	ORF1ab	2259	SRR14824767	7042	G	T	1	2021-03-31	United States
ORF1ab_3674_NA	ORF1ab	3674	SRR14824767	11287	G	-TCTGGTTTT	0,92911	2021-03-31	United States
ORF1ab_3829_F	ORF1ab	3829	SRR14824767	11750	C	T	0,99778	2021-03-31	United States
ORF1ab_218_L	ORF1ab	218	SRR14824767	14120	C	T	1	2021-03-31	United States
ORF1ab_314_L	ORF1ab	314	SRR14824767	14408	C	T	1	2021-03-31	United States
S_68_NA	S	68	SRR14824767	21764	A	-TACATG	0,458647	2021-03-31	United States
S_143_NA	S	143	SRR14824767	21990	T	-TTA	0,888889	2021-03-31	United States
S_570_D	S	570	SRR14824767	23271	C	A	1	2021-03-31	United States
S_614_G	S	614	SRR14824767	23403	A	G	0,99916	2021-03-31	United States
S_681_H	S	681	SRR14824767	23604	C	A	1	2021-03-31	United States
S_716_I	S	716	SRR14824767	23709	C	T	1	2021-03-31	United States
S_982_A	S	982	SRR14824767	24506	T	G	1	2021-03-31	United States
S_1118_H	S	1118	SRR14824767	24914	G	C	1	2021-03-31	United States
ORF8_73_C	ORF8	73	SRR14824767	28111	A	G	1	2021-03-31	United States
N_3_H	N	3	SRR14824767	28280	G	C	0,998288	2021-03-31	United States
N_3_V	N	3	SRR14824767	28281	A	T	1	2021-03-31	United States
N_3_E	N	3	SRR14824767	28282	T	A	1	2021-03-31	United States
N_203_K	N	203	SRR14824767	28881	G	A	1	2021-03-31	United States
N_204_R	N	204	SRR14824767	28883	G	C	1	2021-03-31	United States
N_235_F	N	235	SRR14824767	28977	C	T	1	2021-03-31	United States
N_254_S	N	254	SRR14824767	29033	G	T	0,055814	2021-03-31	United States
ORF1ab_1001_I	ORF1ab	1001	SRR14824768	3267	C	T	0,999703	2021-03-31	United States
ORF1ab_1708_D	ORF1ab	1708	SRR14824768	5388	C	A	0,999504	2021-03-31	United States
ORF1ab_2230_T	ORF1ab	2230	SRR14824768	6954	T	C	0,999619	2021-03-31	United States
ORF1ab_3674_NA	ORF1ab	3674	SRR14824768	11287	G	-TCTGGTTTT	0,930183	2021-03-31	United States
ORF1ab_3676_S	ORF1ab	3676	SRR14824768	11291	G	A	0,831139	2021-03-31	United States
ORF1ab_3677_L	ORF1ab	3677	SRR14824768	11296	T	G	0,999356	2021-03-31	United States
ORF1ab_3966_R	ORF1ab	3966	SRR14824768	12162	A	G	0,999774	2021-03-31	United States
ORF1ab_314_L	ORF1ab	314	SRR14824768	14408	C	T	0,999512	2021-03-31	United States
ORF1ab_1383_R	ORF1ab	1383	SRR14824768	17615	A	G	0,999782	2021-03-31	United States
ORF1ab_2557_R	ORF1ab	2557	SRR14824768	21137	A	G	0,999773	2021-03-31	United States
S_68_NA	S	68	SRR14824768	21764	A	-TACATG	0,447704	2021-03-31	United States
S_143_NA	S	143	SRR14824768	21990	T	-TTA	0,914243	2021-03-31	United States
S_501_Y	S	501	SRR14824768	23063	A	T	1	2021-03-31	United States
S_570_D	S	570	SRR14824768	23271	C	A	0,999622	2021-03-31	United States
S_614_G	S	614	SRR14824768	23403	A	G	0,999834	2021-03-31	United States
S_681_H	S	681	SRR14824768	23604	C	A	0,999896	2021-03-31	United States
S_716_I	S	716	SRR14824768	23709	C	T	1	2021-03-31	United States
S_982_A	S	982	SRR14824768	24506	T	G	0,999846	2021-03-31	United States
S_1118_H	S	1118	SRR14824768	24914	G	C	0,999949	2021-03-31	United States
S_1191_N	S	1191	SRR14824768	25135	G	T	0,99984	2021-03-31	United States
ORF8_27_*	ORF8	27	SRR14824768	27972	C	T	1	2021-03-31	United States
ORF8_33_F	ORF8	33	SRR14824768	27990	G	T	0,286911	2021-03-31	United States
ORF8_52_I	ORF8	52	SRR14824768	28048	G	T	0,999759	2021-03-31	United States
ORF8_73_C	ORF8	73	SRR14824768	28111	A	G	0,999851	2021-03-31	United States
N_3_H	N	3	SRR14824768	28280	G	C	0,999949	2021-03-31	United States
N_3_V	N	3	SRR14824768	28281	A	T	0,999796	2021-03-31	United States
N_3_E	N	3	SRR14824768	28282	T	A	0,999796	2021-03-31	United States
N_203_K	N	203	SRR14824768	28881	G	A	0,999664	2021-03-31	United States
N_204_R	N	204	SRR14824768	28883	G	C	0,999891	2021-03-31	United States
N_235_F	N	235	SRR14824768	28977	C	T	0,999424	2021-03-31	United States
ORF1ab_1001_I	ORF1ab	1001	SRR14824769	3267	C	T	0,999834	2021-03-31	United States
ORF1ab_1708_D	ORF1ab	1708	SRR14824769	5388	C	A	1	2021-03-31	United States
ORF1ab_2230_T	ORF1ab	2230	SRR14824769	6954	T	C	1	2021-03-31	United States
ORF1ab_2680_I	ORF1ab	2680	SRR14824769	8303	G	A	0,999975	2021-03-31	United States
ORF1ab_3674_NA	ORF1ab	3674	SRR14824769	11287	G	-TCTGGTTTT	0,918775	2021-03-31	United States
ORF1ab_3676_S	ORF1ab	3676	SRR14824769	11291	G	A	0,955189	2021-03-31	United States
ORF1ab_3677_L	ORF1ab	3677	SRR14824769	11296	T	G	0,996059	2021-03-31	United States
ORF1ab_218_L	ORF1ab	218	SRR14824769	14120	C	T	0,999748	2021-03-31	United States
ORF1ab_314_L	ORF1ab	314	SRR14824769	14408	C	T	0,996707	2021-03-31	United States
S_68_NA	S	68	SRR14824769	21764	A	-TACATG	0,443256	2021-03-31	United States
S_143_NA	S	143	SRR14824769	21990	T	-TTA	0,895522	2021-03-31	United States
S_501_Y	S	501	SRR14824769	23063	A	T	1	2021-03-31	United States
S_570_D	S	570	SRR14824769	23271	C	A	0,999803	2021-03-31	United States
S_614_G	S	614	SRR14824769	23403	A	G	0,999738	2021-03-31	United States
S_681_H	S	681	SRR14824769	23604	C	A	1	2021-03-31	United States
S_716_I	S	716	SRR14824769	23709	C	T	1	2021-03-31	United States
S_982_A	S	982	SRR14824769	24506	T	G	1	2021-03-31	United States
S_1118_H	S	1118	SRR14824769	24914	G	C	1	2021-03-31	United States
ORF7a_34_L	ORF7a	34	SRR14824769	27494	C	T	0,999685	2021-03-31	United States
ORF8_27_*	ORF8	27	SRR14824769	27972	C	T	1	2021-03-31	United States
ORF8_52_I	ORF8	52	SRR14824769	28048	G	T	1	2021-03-31	United States
ORF8_68_*	ORF8	68	SRR14824769	28095	A	T	0,783183	2021-03-31	United States
ORF8_73_C	ORF8	73	SRR14824769	28111	A	G	0,999889	2021-03-31	United States
N_3_H	N	3	SRR14824769	28280	G	C	0,999919	2021-03-31	United States
N_3_V	N	3	SRR14824769	28281	A	T	0,999946	2021-03-31	United States
N_3_E	N	3	SRR14824769	28282	T	A	0,999702	2021-03-31	United States
N_203_K	N	203	SRR14824769	28881	G	A	1	2021-03-31	United States
N_204_R	N	204	SRR14824769	28883	G	C	0,999721	2021-03-31	United States
N_235_F	N	235	SRR14824769	28977	C	T	0,999356	2021-03-31	United States
ORF1ab_1001_I	ORF1ab	1001	SRR14824770	3267	C	T	0,999816	2021-03-31	United States
ORF1ab_1708_D	ORF1ab	1708	SRR14824770	5388	C	A	0,999812	2021-03-31	United States
ORF1ab_1801_D	ORF1ab	1801	SRR14824770	5668	G	T	0,999807	2021-03-31	United States
ORF1ab_2230_T	ORF1ab	2230	SRR14824770	6954	T	C	1	2021-03-31	United States
ORF1ab_2259_I	ORF1ab	2259	SRR14824770	7042	G	T	0,999215	2021-03-31	United States
ORF1ab_3674_NA	ORF1ab	3674	SRR14824770	11287	G	-TCTGGTTTT	0,910418	2021-03-31	United States
ORF1ab_3676_S	ORF1ab	3676	SRR14824770	11291	G	A	0,911111	2021-03-31	United States
ORF1ab_3677_L	ORF1ab	3677	SRR14824770	11296	T	G	0,997988	2021-03-31	United States
ORF1ab_218_L	ORF1ab	218	SRR14824770	14120	C	T	0,999691	2021-03-31	United States
ORF1ab_314_L	ORF1ab	314	SRR14824770	14408	C	T	1	2021-03-31	United States
S_68_NA	S	68	SRR14824770	21764	A	-TACATG	0,440088	2021-03-31	United States
S_143_NA	S	143	SRR14824770	21990	T	-TTA	0,913578	2021-03-31	United States
S_501_Y	S	501	SRR14824770	23063	A	T	1	2021-03-31	United States
S_570_D	S	570	SRR14824770	23271	C	A	0,999807	2021-03-31	United States
S_614_G	S	614	SRR14824770	23403	A	G	0,999871	2021-03-31	United States
S_681_H	S	681	SRR14824770	23604	C	A	0,999793	2021-03-31	United States
S_716_I	S	716	SRR14824770	23709	C	T	0,999844	2021-03-31	United States
S_982_A	S	982	SRR14824770	24506	T	G	0,999268	2021-03-31	United States
S_1026_S	S	1026	SRR14824770	24638	G	T	0,999653	2021-03-31	United States
S_1118_H	S	1118	SRR14824770	24914	G	C	0,99983	2021-03-31	United States
ORF8_27_*	ORF8	27	SRR14824770	27972	C	T	1	2021-03-31	United States
ORF8_52_I	ORF8	52	SRR14824770	28048	G	T	0,99971	2021-03-31	United States
ORF8_61_F	ORF8	61	SRR14824770	28075	G	T	0,999416	2021-03-31	United States
ORF8_68_*	ORF8	68	SRR14824770	28095	A	T	0,71906	2021-03-31	United States
ORF8_73_C	ORF8	73	SRR14824770	28111	A	G	1	2021-03-31	United States
N_3_H	N	3	SRR14824770	28280	G	C	0,99993	2021-03-31	United States
N_3_V	N	3	SRR14824770	28281	A	T	1	2021-03-31	United States
N_3_E	N	3	SRR14824770	28282	T	A	0,99993	2021-03-31	United States
N_203_K	N	203	SRR14824770	28881	G	A	1	2021-03-31	United States
N_204_R	N	204	SRR14824770	28883	G	C	1	2021-03-31	United States
N_235_F	N	235	SRR14824770	28977	C	T	0,999854	2021-03-31	United States
ORF1ab_1001_I	ORF1ab	1001	SRR14824773	3267	C	T	0,999807	2021-03-31	United States
ORF1ab_1708_D	ORF1ab	1708	SRR14824773	5388	C	A	0,999894	2021-03-31	United States
ORF1ab_2230_T	ORF1ab	2230	SRR14824773	6954	T	C	0,999671	2021-03-31	United States
ORF1ab_3674_NA	ORF1ab	3674	SRR14824773	11287	G	-TCTGGTTTT	0,925342	2021-03-31	United States
ORF1ab_3676_S	ORF1ab	3676	SRR14824773	11291	G	A	0,947421	2021-03-31	United States
ORF1ab_3677_L	ORF1ab	3677	SRR14824773	11296	T	G	0,999219	2021-03-31	United States
ORF1ab_3966_R	ORF1ab	3966	SRR14824773	12162	A	G	0,999696	2021-03-31	United States
ORF1ab_314_L	ORF1ab	314	SRR14824773	14408	C	T	0,999778	2021-03-31	United States
ORF1ab_1383_R	ORF1ab	1383	SRR14824773	17615	A	G	1	2021-03-31	United States
ORF1ab_2557_R	ORF1ab	2557	SRR14824773	21137	A	G	0,999865	2021-03-31	United States
S_68_NA	S	68	SRR14824773	21764	A	-TACATG	0,434301	2021-03-31	United States
S_143_NA	S	143	SRR14824773	21990	T	-TTA	0,91778	2021-03-31	United States
S_501_Y	S	501	SRR14824773	23063	A	T	1	2021-03-31	United States
S_570_D	S	570	SRR14824773	23271	C	A	0,999887	2021-03-31	United States
S_614_G	S	614	SRR14824773	23403	A	G	0,999818	2021-03-31	United States
S_681_H	S	681	SRR14824773	23604	C	A	0,999899	2021-03-31	United States
S_716_I	S	716	SRR14824773	23709	C	T	1	2021-03-31	United States
S_982_A	S	982	SRR14824773	24506	T	G	0,999919	2021-03-31	United States
S_1118_H	S	1118	SRR14824773	24914	G	C	0,999774	2021-03-31	United States
S_1191_N	S	1191	SRR14824773	25135	G	T	0,999896	2021-03-31	United States
ORF8_27_*	ORF8	27	SRR14824773	27972	C	T	0,999782	2021-03-31	United States
ORF8_52_I	ORF8	52	SRR14824773	28048	G	T	1	2021-03-31	United States
ORF8_73_C	ORF8	73	SRR14824773	28111	A	G	0,999945	2021-03-31	United States
N_3_H	N	3	SRR14824773	28280	G	C	1	2021-03-31	United States
N_3_V	N	3	SRR14824773	28281	A	T	0,999707	2021-03-31	United States
N_3_E	N	3	SRR14824773	28282	T	A	0,999854	2021-03-31	United States
N_203_K	N	203	SRR14824773	28881	G	A	0,998753	2021-03-31	United States
N_204_R	N	204	SRR14824773	28883	G	C	0,999385	2021-03-31	United States
N_235_F	N	235	SRR14824773	28977	C	T	0,997935	2021-03-31	United States
ORF1ab_1001_I	ORF1ab	1001	SRR14824774	3267	C	T	0,999841	2021-03-31	United States
ORF1ab_1344_I	ORF1ab	1344	SRR14824774	4296	C	T	0,997712	2021-03-31	United States
ORF1ab_1708_D	ORF1ab	1708	SRR14824774	5388	C	A	1	2021-03-31	United States
ORF1ab_2230_T	ORF1ab	2230	SRR14824774	6954	T	C	1	2021-03-31	United States
ORF1ab_2259_I	ORF1ab	2259	SRR14824774	7042	G	T	0,999194	2021-03-31	United States
ORF1ab_3674_NA	ORF1ab	3674	SRR14824774	11287	G	-TCTGGTTTT	0,93148	2021-03-31	United States
ORF1ab_3676_S	ORF1ab	3676	SRR14824774	11291	G	A	0,936694	2021-03-31	United States
ORF1ab_3677_L	ORF1ab	3677	SRR14824774	11296	T	G	0,99896	2021-03-31	United States
ORF1ab_218_L	ORF1ab	218	SRR14824774	14120	C	T	0,9996	2021-03-31	United States
ORF1ab_314_L	ORF1ab	314	SRR14824774	14408	C	T	0,999432	2021-03-31	United States
ORF1ab_2335_K	ORF1ab	2335	SRR14824774	20470	C	A	0,999606	2021-03-31	United States
S_68_NA	S	68	SRR14824774	21764	A	-TACATG	0,413292	2021-03-31	United States
S_143_NA	S	143	SRR14824774	21990	T	-TTA	0,90548	2021-03-31	United States
S_501_Y	S	501	SRR14824774	23063	A	T	1	2021-03-31	United States
S_570_D	S	570	SRR14824774	23271	C	A	0,999904	2021-03-31	United States
S_614_G	S	614	SRR14824774	23403	A	G	0,999859	2021-03-31	United States
S_681_H	S	681	SRR14824774	23604	C	A	0,999693	2021-03-31	United States
S_716_I	S	716	SRR14824774	23709	C	T	0,999774	2021-03-31	United States
S_982_A	S	982	SRR14824774	24506	T	G	0,99985	2021-03-31	United States
S_1118_H	S	1118	SRR14824774	24914	G	C	0,999726	2021-03-31	United States
ORF3a_27_Y	ORF3a	27	SRR14824774	25471	G	T	0,998187	2021-03-31	United States
ORF8_27_*	ORF8	27	SRR14824774	27972	C	T	1	2021-03-31	United States
ORF8_52_I	ORF8	52	SRR14824774	28048	G	T	0,99937	2021-03-31	United States
ORF8_68_*	ORF8	68	SRR14824774	28095	A	T	0,905277	2021-03-31	United States
ORF8_73_C	ORF8	73	SRR14824774	28111	A	G	0,999866	2021-03-31	United States
N_3_H	N	3	SRR14824774	28280	G	C	0,999955	2021-03-31	United States
N_3_V	N	3	SRR14824774	28281	A	T	0,999729	2021-03-31	United States
N_3_E	N	3	SRR14824774	28282	T	A	0,999887	2021-03-31	United States
N_203_K	N	203	SRR14824774	28881	G	A	1	2021-03-31	United States
N_204_R	N	204	SRR14824774	28883	G	C	1	2021-03-31	United States
N_235_F	N	235	SRR14824774	28977	C	T	0,999568	2021-03-31	United States
ORF1ab_1001_I	ORF1ab	1001	SRR14824775	3267	C	T	0,999746	2021-03-31	United States
ORF1ab_1708_D	ORF1ab	1708	SRR14824775	5388	C	A	0,999944	2021-03-31	United States
ORF1ab_2151_G	ORF1ab	2151	SRR14824775	6716	A	G	0,341213	2021-03-31	United States
ORF1ab_2230_T	ORF1ab	2230	SRR14824775	6954	T	C	0,999733	2021-03-31	United States
ORF1ab_2259_I	ORF1ab	2259	SRR14824775	7042	G	T	0,998994	2021-03-31	United States
ORF1ab_2344_T	ORF1ab	2344	SRR14824775	7295	G	A	0,99967	2021-03-31	United States
ORF1ab_3674_NA	ORF1ab	3674	SRR14824775	11287	G	-TCTGGTTTT	0,922727	2021-03-31	United States
ORF1ab_3676_S	ORF1ab	3676	SRR14824775	11291	G	A	0,867839	2021-03-31	United States
ORF1ab_3677_L	ORF1ab	3677	SRR14824775	11296	T	G	0,999102	2021-03-31	United States
ORF1ab_218_L	ORF1ab	218	SRR14824775	14120	C	T	0,999614	2021-03-31	United States
ORF1ab_237_I	ORF1ab	237	SRR14824775	14177	C	T	0,10528	2021-03-31	United States
ORF1ab_314_L	ORF1ab	314	SRR14824775	14408	C	T	0,999757	2021-03-31	United States
ORF1ab_2431_V	ORF1ab	2431	SRR14824775	20759	C	T	0,0675701	2021-03-31	United States
S_68_NA	S	68	SRR14824775	21764	A	-TACATG	0,450949	2021-03-31	United States
S_143_NA	S	143	SRR14824775	21990	T	-TTA	0,917109	2021-03-31	United States
S_501_Y	S	501	SRR14824775	23063	A	T	0,999872	2021-03-31	United States
S_570_D	S	570	SRR14824775	23271	C	A	0,999836	2021-03-31	United States
S_614_G	S	614	SRR14824775	23403	A	G	0,99988	2021-03-31	United States
S_681_H	S	681	SRR14824775	23604	C	A	0,999932	2021-03-31	United States
S_716_I	S	716	SRR14824775	23709	C	T	0,999716	2021-03-31	United States
S_982_A	S	982	SRR14824775	24506	T	G	0,999827	2021-03-31	United States
S_1118_H	S	1118	SRR14824775	24914	G	C	0,999583	2021-03-31	United States
ORF3a_27_Y	ORF3a	27	SRR14824775	25471	G	T	0,998791	2021-03-31	United States
ORF8_27_*	ORF8	27	SRR14824775	27972	C	T	0,999732	2021-03-31	United States
