## Supplementary Table 2 for "Early detection and improved genomic surveillance of SARS-CoV-2 variants from deep sequencing data": SupplementaryTable2.txt (part 197 of 363)

VARIANT_ID	CDS_NAME	CDS_POS	PATIENT_ID	REF_POS	REF_BASE	ALT_BASE	VARIANT_FREQ	COLLECTION_DATE	COUNTRY
ORF8_52_I	ORF8	52	SRR14824775	28048	G	T	0,99996	2021-03-31	United States
ORF8_68_*	ORF8	68	SRR14824775	28095	A	T	0,806579	2021-03-31	United States
ORF8_73_C	ORF8	73	SRR14824775	28111	A	G	0,99983	2021-03-31	United States
N_3_H	N	3	SRR14824775	28280	G	C	0,999877	2021-03-31	United States
N_3_V	N	3	SRR14824775	28281	A	T	0,999888	2021-03-31	United States
N_3_E	N	3	SRR14824775	28282	T	A	0,999743	2021-03-31	United States
N_203_K	N	203	SRR14824775	28881	G	A	0,999495	2021-03-31	United States
N_204_R	N	204	SRR14824775	28883	G	C	0,999934	2021-03-31	United States
N_235_F	N	235	SRR14824775	28977	C	T	0,999383	2021-03-31	United States
N_271_I	N	271	SRR14824775	29085	C	T	0,999571	2021-03-31	United States
N_383_A	N	383	SRR14824775	29420	C	G	0,999861	2021-03-31	United States
ORF1ab_1001_I	ORF1ab	1001	SRR14824776	3267	C	T	0,999911	2021-03-31	United States
ORF1ab_1708_D	ORF1ab	1708	SRR14824776	5388	C	A	0,999927	2021-03-31	United States
ORF1ab_2230_T	ORF1ab	2230	SRR14824776	6954	T	C	0,999911	2021-03-31	United States
ORF1ab_2259_I	ORF1ab	2259	SRR14824776	7042	G	T	0,998881	2021-03-31	United States
ORF1ab_3674_NA	ORF1ab	3674	SRR14824776	11287	G	-TCTGGTTTT	0,911895	2021-03-31	United States
ORF1ab_3676_S	ORF1ab	3676	SRR14824776	11291	G	A	0,885167	2021-03-31	United States
ORF1ab_3677_L	ORF1ab	3677	SRR14824776	11296	T	G	0,997354	2021-03-31	United States
ORF1ab_218_L	ORF1ab	218	SRR14824776	14120	C	T	0,999745	2021-03-31	United States
ORF1ab_314_L	ORF1ab	314	SRR14824776	14408	C	T	0,999788	2021-03-31	United States
ORF1ab_1432_V	ORF1ab	1432	SRR14824776	17762	C	T	0,998794	2021-03-31	United States
S_68_NA	S	68	SRR14824776	21764	A	-TACATG	0,418616	2021-03-31	United States
S_143_NA	S	143	SRR14824776	21990	T	-TTA	0,919585	2021-03-31	United States
S_501_Y	S	501	SRR14824776	23063	A	T	0,999925	2021-03-31	United States
S_570_D	S	570	SRR14824776	23271	C	A	0,999715	2021-03-31	United States
S_614_G	S	614	SRR14824776	23403	A	G	0,999942	2021-03-31	United States
S_681_H	S	681	SRR14824776	23604	C	A	1	2021-03-31	United States
S_716_I	S	716	SRR14824776	23709	C	T	0,999837	2021-03-31	United States
S_982_A	S	982	SRR14824776	24506	T	G	0,999781	2021-03-31	United States
S_1118_H	S	1118	SRR14824776	24914	G	C	0,999346	2021-03-31	United States
ORF3a_125_I	ORF3a	125	SRR14824776	25767	G	T	0,999657	2021-03-31	United States
ORF8_27_*	ORF8	27	SRR14824776	27972	C	T	0,999785	2021-03-31	United States
ORF8_52_I	ORF8	52	SRR14824776	28048	G	T	0,999584	2021-03-31	United States
ORF8_68_*	ORF8	68	SRR14824776	28095	A	T	0,792584	2021-03-31	United States
ORF8_73_C	ORF8	73	SRR14824776	28111	A	G	0,999742	2021-03-31	United States
N_3_H	N	3	SRR14824776	28280	G	C	1	2021-03-31	United States
N_3_V	N	3	SRR14824776	28281	A	T	0,999881	2021-03-31	United States
N_3_E	N	3	SRR14824776	28282	T	A	0,999851	2021-03-31	United States
N_203_K	N	203	SRR14824776	28881	G	A	0,999632	2021-03-31	United States
N_204_R	N	204	SRR14824776	28883	G	C	0,99988	2021-03-31	United States
N_235_F	N	235	SRR14824776	28977	C	T	0,999591	2021-03-31	United States
ORF1ab_265_I	ORF1ab	265	SRR14824777	1059	C	T	0,999795	2021-03-31	United States
ORF1ab_1679_S	ORF1ab	1679	SRR14824777	5300	G	T	0,998388	2021-03-31	United States
ORF1ab_2285_F	ORF1ab	2285	SRR14824777	7119	C	T	0,262725	2021-03-31	United States
ORF1ab_3162_E	ORF1ab	3162	SRR14824777	9749	A	G	0,999814	2021-03-31	United States
ORF1ab_3201_P	ORF1ab	3201	SRR14824777	9867	T	C	0,999898	2021-03-31	United States
ORF1ab_3209_V	ORF1ab	3209	SRR14824777	9891	C	T	0,999706	2021-03-31	United States
ORF1ab_3674_NA	ORF1ab	3674	SRR14824777	11287	G	-TCTGGTTTT	0,908013	2021-03-31	United States
ORF1ab_3676_S	ORF1ab	3676	SRR14824777	11291	G	A	0,949182	2021-03-31	United States
ORF1ab_3677_L	ORF1ab	3677	SRR14824777	11296	T	G	0,998205	2021-03-31	United States
ORF1ab_3847_I	ORF1ab	3847	SRR14824777	11804	G	A	0,999903	2021-03-31	United States
ORF1ab_314_L	ORF1ab	314	SRR14824777	14408	C	T	0,999668	2021-03-31	United States
ORF1ab_797_I	ORF1ab	797	SRR14824777	15857	C	T	0,99984	2021-03-31	United States
S_80_G	S	80	SRR14824777	21801	A	G	0,999102	2021-03-31	United States
S_143_NA	S	143	SRR14824777	21990	T	-TTA	0,932636	2021-03-31	United States
S_155_R	S	155	SRR14824777	22025	A	C	0,999561	2021-03-31	United States
S_157_S	S	157	SRR14824777	22032	T	C	0,999821	2021-03-31	United States
S_452_R	S	452	SRR14824777	22917	T	G	0,99962	2021-03-31	United States
S_614_G	S	614	SRR14824777	23403	A	G	0,999854	2021-03-31	United States
S_859_N	S	859	SRR14824777	24138	C	A	0,99945	2021-03-31	United States
S_950_H	S	950	SRR14824777	24410	G	C	0,625548	2021-03-31	United States
ORF3a_42_L	ORF3a	42	SRR14824777	25517	C	T	0,99933	2021-03-31	United States
ORF3a_57_H	ORF3a	57	SRR14824777	25563	G	T	0,99965	2021-03-31	United States
ORF3a_104_L	ORF3a	104	SRR14824777	25703	C	T	0,992891	2021-03-31	United States
ORF8_11_I	ORF8	11	SRR14824777	27925	C	T	0,999779	2021-03-31	United States
ORF8_51_S	ORF8	51	SRR14824777	28044	G	T	0,999651	2021-03-31	United States
N_205_I	N	205	SRR14824777	28887	C	T	0,998831	2021-03-31	United States
N_234_I	N	234	SRR14824777	28975	G	A	0,999626	2021-03-31	United States
ORF1ab_690_V	ORF1ab	690	SRR14824778	2334	C	T	0,998756	2021-03-31	United States
ORF1ab_1001_I	ORF1ab	1001	SRR14824778	3267	C	T	0,999804	2021-03-31	United States
ORF1ab_1708_D	ORF1ab	1708	SRR14824778	5388	C	A	0,999919	2021-03-31	United States
ORF1ab_2230_T	ORF1ab	2230	SRR14824778	6954	T	C	0,999863	2021-03-31	United States
ORF1ab_2780_L	ORF1ab	2780	SRR14824778	8603	T	C	0,916739	2021-03-31	United States
ORF1ab_2929_S	ORF1ab	2929	SRR14824778	9050	C	T	0,9999	2021-03-31	United States
ORF1ab_3674_NA	ORF1ab	3674	SRR14824778	11287	G	-TCTGGTTTT	0,92447	2021-03-31	United States
ORF1ab_3676_S	ORF1ab	3676	SRR14824778	11291	G	A	0,92464	2021-03-31	United States
ORF1ab_3677_L	ORF1ab	3677	SRR14824778	11296	T	G	0,999277	2021-03-31	United States
ORF1ab_314_L	ORF1ab	314	SRR14824778	14408	C	T	1	2021-03-31	United States
ORF1ab_1383_R	ORF1ab	1383	SRR14824778	17615	A	G	1	2021-03-31	United States
ORF1ab_2557_R	ORF1ab	2557	SRR14824778	21137	A	G	0,073402	2021-03-31	United States
S_68_NA	S	68	SRR14824778	21764	A	-TACATG	0,456542	2021-03-31	United States
S_143_NA	S	143	SRR14824778	21990	T	-TTA	0,914275	2021-03-31	United States
S_501_Y	S	501	SRR14824778	23063	A	T	0,999837	2021-03-31	United States
S_570_D	S	570	SRR14824778	23271	C	A	0,999706	2021-03-31	United States
S_614_G	S	614	SRR14824778	23403	A	G	0,99979	2021-03-31	United States
S_681_H	S	681	SRR14824778	23604	C	A	0,9999	2021-03-31	United States
S_716_I	S	716	SRR14824778	23709	C	T	0,999851	2021-03-31	United States
S_982_A	S	982	SRR14824778	24506	T	G	0,999853	2021-03-31	United States
S_1118_H	S	1118	SRR14824778	24914	G	C	0,99993	2021-03-31	United States
ORF3a_15_F	ORF3a	15	SRR14824778	25437	G	T	0,999924	2021-03-31	United States
ORF8_27_*	ORF8	27	SRR14824778	27972	C	T	1	2021-03-31	United States
ORF8_52_I	ORF8	52	SRR14824778	28048	G	T	1	2021-03-31	United States
ORF8_73_C	ORF8	73	SRR14824778	28111	A	G	0,999829	2021-03-31	United States
N_3_H	N	3	SRR14824778	28280	G	C	0,999911	2021-03-31	United States
N_3_V	N	3	SRR14824778	28281	A	T	0,999757	2021-03-31	United States
N_3_E	N	3	SRR14824778	28282	T	A	0,999889	2021-03-31	United States
N_203_K	N	203	SRR14824778	28881	G	A	0,999762	2021-03-31	United States
N_204_R	N	204	SRR14824778	28883	G	C	0,999922	2021-03-31	United States
N_235_F	N	235	SRR14824778	28977	C	T	0,999204	2021-03-31	United States
ORF1ab_1001_I	ORF1ab	1001	SRR14824779	3267	C	T	0,999751	2021-03-31	United States
ORF1ab_1708_D	ORF1ab	1708	SRR14824779	5388	C	A	0,99984	2021-03-31	United States
ORF1ab_1881_I	ORF1ab	1881	SRR14824779	5907	C	T	0,99985	2021-03-31	United States
ORF1ab_2230_T	ORF1ab	2230	SRR14824779	6954	T	C	0,999816	2021-03-31	United States
ORF1ab_2259_I	ORF1ab	2259	SRR14824779	7042	G	T	0,99949	2021-03-31	United States
ORF1ab_3674_NA	ORF1ab	3674	SRR14824779	11287	G	-TCTGGTTTT	0,926102	2021-03-31	United States
ORF1ab_3676_S	ORF1ab	3676	SRR14824779	11291	G	A	0,929615	2021-03-31	United States
ORF1ab_3677_L	ORF1ab	3677	SRR14824779	11296	T	G	0,997747	2021-03-31	United States
ORF1ab_53_Y	ORF1ab	53	SRR14824779	13624	G	T	0,999896	2021-03-31	United States
ORF1ab_218_L	ORF1ab	218	SRR14824779	14120	C	T	0,999659	2021-03-31	United States
ORF1ab_314_L	ORF1ab	314	SRR14824779	14408	C	T	0,999628	2021-03-31	United States
ORF1ab_1110_L	ORF1ab	1110	SRR14824779	16795	G	T	0,999804	2021-03-31	United States
S_3_NA	S	3	SRR14824779	21569	G	+T	0,0872993	2021-03-31	United States
S_5_F	S	5	SRR14824779	21575	C	T	0,999791	2021-03-31	United States
S_68_NA	S	68	SRR14824779	21764	A	-TACATG	0,460682	2021-03-31	United States
S_143_NA	S	143	SRR14824779	21990	T	-TTA	0,92112	2021-03-31	United States
S_501_Y	S	501	SRR14824779	23063	A	T	0,999787	2021-03-31	United States
S_570_D	S	570	SRR14824779	23271	C	A	0,999747	2021-03-31	United States
S_614_G	S	614	SRR14824779	23403	A	G	0,999795	2021-03-31	United States
S_681_H	S	681	SRR14824779	23604	C	A	0,999924	2021-03-31	United States
S_716_I	S	716	SRR14824779	23709	C	T	0,999915	2021-03-31	United States
S_982_A	S	982	SRR14824779	24506	T	G	0,999816	2021-03-31	United States
S_1118_H	S	1118	SRR14824779	24914	G	C	0,999623	2021-03-31	United States
ORF8_27_*	ORF8	27	SRR14824779	27972	C	T	0,999809	2021-03-31	United States
ORF8_52_I	ORF8	52	SRR14824779	28048	G	T	0,999647	2021-03-31	United States
ORF8_61_F	ORF8	61	SRR14824779	28075	G	T	0,99957	2021-03-31	United States
ORF8_68_*	ORF8	68	SRR14824779	28095	A	T	0,800524	2021-03-31	United States
ORF8_73_C	ORF8	73	SRR14824779	28111	A	G	0,999772	2021-03-31	United States
N_3_H	N	3	SRR14824779	28280	G	C	0,999902	2021-03-31	United States
N_3_V	N	3	SRR14824779	28281	A	T	0,999775	2021-03-31	United States
N_3_E	N	3	SRR14824779	28282	T	A	0,999883	2021-03-31	United States
N_203_K	N	203	SRR14824779	28881	G	A	0,999814	2021-03-31	United States
N_204_R	N	204	SRR14824779	28883	G	C	1	2021-03-31	United States
N_235_F	N	235	SRR14824779	28977	C	T	0,999286	2021-03-31	United States
ORF1ab_542_C	ORF1ab	542	SRR14824780	1889	C	T	0,435252	2021-03-31	United States
ORF1ab_959_S	ORF1ab	959	SRR14824780	3140	C	T	0,999784	2021-03-31	United States
ORF1ab_3255_I	ORF1ab	3255	SRR14824780	10029	C	T	0,999852	2021-03-31	United States
ORF1ab_3353_R	ORF1ab	3353	SRR14824780	10323	A	G	0,999851	2021-03-31	United States
ORF1ab_3618_V	ORF1ab	3618	SRR14824780	11117	A	G	0,99991	2021-03-31	United States
ORF1ab_4175_I	ORF1ab	4175	SRR14824780	12789	C	T	0,994319	2021-03-31	United States
ORF1ab_218_L	ORF1ab	218	SRR14824780	14120	C	T	0,999668	2021-03-31	United States
ORF1ab_314_L	ORF1ab	314	SRR14824780	14408	C	T	0,999457	2021-03-31	United States
ORF1ab_434_V	ORF1ab	434	SRR14824780	14768	C	T	0,999757	2021-03-31	United States
ORF1ab_1315_C	ORF1ab	1315	SRR14824780	17410	C	T	0,999727	2021-03-31	United States
S_478_K	S	478	SRR14824780	22995	C	A	1	2021-03-31	United States
S_614_G	S	614	SRR14824780	23403	A	G	0,999658	2021-03-31	United States
S_681_H	S	681	SRR14824780	23604	C	A	0,999852	2021-03-31	United States
S_732_A	S	732	SRR14824780	23756	A	G	0,999893	2021-03-31	United States
S_771_S	S	771	SRR14824780	23873	G	T	0,999853	2021-03-31	United States
S_1182_D	S	1182	SRR14824780	25108	A	C	0,999917	2021-03-31	United States
ORF8_64_*	ORF8	64	SRR14824780	28083	G	T	0,127837	2021-03-31	United States
N_23_P	N	23	SRR14824780	28340	T	C	0,99985	2021-03-31	United States
N_203_K	N	203	SRR14824780	28881	G	A	1	2021-03-31	United States
N_204_R	N	204	SRR14824780	28883	G	C	1	2021-03-31	United States
ORF1ab_1001_I	ORF1ab	1001	SRR14824782	3267	C	T	0,999731	2021-03-31	United States
ORF1ab_1708_D	ORF1ab	1708	SRR14824782	5388	C	A	1	2021-03-31	United States
ORF1ab_2230_T	ORF1ab	2230	SRR14824782	6954	T	C	0,999687	2021-03-31	United States
ORF1ab_3674_NA	ORF1ab	3674	SRR14824782	11287	G	-TCTGGTTTT	0,920758	2021-03-31	United States
ORF1ab_3676_S	ORF1ab	3676	SRR14824782	11291	G	A	0,963526	2021-03-31	United States
ORF1ab_3677_L	ORF1ab	3677	SRR14824782	11296	T	G	1	2021-03-31	United States
ORF1ab_314_L	ORF1ab	314	SRR14824782	14408	C	T	0,999689	2021-03-31	United States
S_68_NA	S	68	SRR14824782	21764	A	-TACATG	0,464601	2021-03-31	United States
S_143_NA	S	143	SRR14824782	21990	T	-TTA	0,914518	2021-03-31	United States
S_501_Y	S	501	SRR14824782	23063	A	T	1	2021-03-31	United States
S_570_D	S	570	SRR14824782	23271	C	A	0,999815	2021-03-31	United States
S_614_G	S	614	SRR14824782	23403	A	G	0,999828	2021-03-31	United States
S_681_H	S	681	SRR14824782	23604	C	A	1	2021-03-31	United States
S_716_I	S	716	SRR14824782	23709	C	T	1	2021-03-31	United States
S_982_A	S	982	SRR14824782	24506	T	G	0,999797	2021-03-31	United States
S_1078_S	S	1078	SRR14824782	24794	G	T	0,999551	2021-03-31	United States
S_1118_H	S	1118	SRR14824782	24914	G	C	0,999713	2021-03-31	United States
ORF3a_100_C	ORF3a	100	SRR14824782	25690	G	T	0,999961	2021-03-31	United States
ORF8_27_*	ORF8	27	SRR14824782	27972	C	T	1	2021-03-31	United States
ORF8_52_I	ORF8	52	SRR14824782	28048	G	T	1	2021-03-31	United States
ORF8_73_C	ORF8	73	SRR14824782	28111	A	G	0,999949	2021-03-31	United States
N_3_H	N	3	SRR14824782	28280	G	C	1	2021-03-31	United States
N_3_V	N	3	SRR14824782	28281	A	T	0,999961	2021-03-31	United States
N_3_E	N	3	SRR14824782	28282	T	A	0,999883	2021-03-31	United States
N_203_K	N	203	SRR14824782	28881	G	A	1	2021-03-31	United States
N_204_R	N	204	SRR14824782	28883	G	C	1	2021-03-31	United States
N_235_F	N	235	SRR14824782	28977	C	T	0,999145	2021-03-31	United States
ORF1ab_224_I	ORF1ab	224	SRR14824783	936	C	T	0,999707	2021-03-31	United States
ORF1ab_959_S	ORF1ab	959	SRR14824783	3140	C	T	0,999919	2021-03-31	United States
ORF1ab_3255_I	ORF1ab	3255	SRR14824783	10029	C	T	0,999747	2021-03-31	United States
ORF1ab_3618_V	ORF1ab	3618	SRR14824783	11117	A	G	0,999898	2021-03-31	United States
ORF1ab_4175_I	ORF1ab	4175	SRR14824783	12789	C	T	0,968534	2021-03-31	United States
ORF1ab_314_L	ORF1ab	314	SRR14824783	14408	C	T	0,999724	2021-03-31	United States
S_478_K	S	478	SRR14824783	22995	C	A	0,999934	2021-03-31	United States
S_614_G	S	614	SRR14824783	23403	A	G	0,999618	2021-03-31	United States
S_681_H	S	681	SRR14824783	23604	C	A	0,99988	2021-03-31	United States
S_732_A	S	732	SRR14824783	23756	A	G	0,999903	2021-03-31	United States
ORF3a_116_L	ORF3a	116	SRR14824783	25739	A	T	0,999775	2021-03-31	United States
ORF3a_151_I	ORF3a	151	SRR14824783	25844	C	T	0,999938	2021-03-31	United States
ORF6_4_P	ORF6	4	SRR14824783	27212	T	C	0,990275	2021-03-31	United States
N_203_K	N	203	SRR14824783	28881	G	A	0,99976	2021-03-31	United States
N_204_R	N	204	SRR14824783	28883	G	C	0,999451	2021-03-31	United States
ORF1ab_1001_I	ORF1ab	1001	SRR14824784	3267	C	T	0,999538	2021-03-31	United States
ORF1ab_1708_D	ORF1ab	1708	SRR14824784	5388	C	A	0,999723	2021-03-31	United States
ORF1ab_2230_T	ORF1ab	2230	SRR14824784	6954	T	C	0,999929	2021-03-31	United States
ORF1ab_2259_I	ORF1ab	2259	SRR14824784	7042	G	T	0,999599	2021-03-31	United States
ORF1ab_2344_T	ORF1ab	2344	SRR14824784	7295	G	A	1	2021-03-31	United States
ORF1ab_3674_NA	ORF1ab	3674	SRR14824784	11287	G	-TCTGGTTTT	0,928782	2021-03-31	United States
ORF1ab_3676_S	ORF1ab	3676	SRR14824784	11291	G	A	0,892828	2021-03-31	United States
ORF1ab_3677_L	ORF1ab	3677	SRR14824784	11296	T	G	0,999343	2021-03-31	United States
ORF1ab_218_L	ORF1ab	218	SRR14824784	14120	C	T	0,999799	2021-03-31	United States
ORF1ab_314_L	ORF1ab	314	SRR14824784	14408	C	T	0,998559	2021-03-31	United States
S_68_NA	S	68	SRR14824784	21764	A	-TACATG	0,459602	2021-03-31	United States
S_143_NA	S	143	SRR14824784	21990	T	-TTA	0,9013	2021-03-31	United States
S_501_Y	S	501	SRR14824784	23063	A	T	1	2021-03-31	United States
S_570_D	S	570	SRR14824784	23271	C	A	0,999805	2021-03-31	United States
S_614_G	S	614	SRR14824784	23403	A	G	0,999839	2021-03-31	United States
S_681_H	S	681	SRR14824784	23604	C	A	0,999293	2021-03-31	United States
S_716_I	S	716	SRR14824784	23709	C	T	0,999693	2021-03-31	United States
S_747_I	S	747	SRR14824784	23802	C	T	0,934183	2021-03-31	United States
S_982_A	S	982	SRR14824784	24506	T	G	0,999807	2021-03-31	United States
S_1118_H	S	1118	SRR14824784	24914	G	C	0,999845	2021-03-31	United States
ORF3a_27_Y	ORF3a	27	SRR14824784	25471	G	T	0,998621	2021-03-31	United States
ORF8_27_*	ORF8	27	SRR14824784	27972	C	T	1	2021-03-31	United States
ORF8_52_I	ORF8	52	SRR14824784	28048	G	T	0,999721	2021-03-31	United States
ORF8_68_*	ORF8	68	SRR14824784	28095	A	T	0,832319	2021-03-31	United States
ORF8_73_C	ORF8	73	SRR14824784	28111	A	G	0,999797	2021-03-31	United States
N_3_H	N	3	SRR14824784	28280	G	C	0,999924	2021-03-31	United States
N_3_V	N	3	SRR14824784	28281	A	T	0,999962	2021-03-31	United States
N_3_E	N	3	SRR14824784	28282	T	A	0,999773	2021-03-31	United States
N_203_K	N	203	SRR14824784	28881	G	A	1	2021-03-31	United States
N_204_R	N	204	SRR14824784	28883	G	C	0,999611	2021-03-31	United States
N_235_F	N	235	SRR14824784	28977	C	T	0,999303	2021-03-31	United States
N_271_I	N	271	SRR14824784	29085	C	T	0,999708	2021-03-31	United States
N_383_A	N	383	SRR14824784	29420	C	G	0,999561	2021-03-31	United States
ORF1ab_265_I	ORF1ab	265	SRR14824785	1059	C	T	0,999862	2021-03-31	United States
ORF1ab_540_T	ORF1ab	540	SRR14824785	1883	G	A	0,454176	2021-03-31	United States
ORF1ab_735_V	ORF1ab	735	SRR14824785	2469	C	T	0,999521	2021-03-31	United States
ORF1ab_2606_I	ORF1ab	2606	SRR14824785	8083	G	A	0,999705	2021-03-31	United States
ORF1ab_3116_F	ORF1ab	3116	SRR14824785	9611	C	T	0,63623	2021-03-31	United States
ORF1ab_3352_F	ORF1ab	3352	SRR14824785	10319	C	T	0,999601	2021-03-31	United States
ORF1ab_314_L	ORF1ab	314	SRR14824785	14408	C	T	0,999559	2021-03-31	United States
ORF1ab_1653_D	ORF1ab	1653	SRR14824785	18424	A	G	0,99986	2021-03-31	United States
ORF1ab_2613_C	ORF1ab	2613	SRR14824785	21304	C	T	0,99927	2021-03-31	United States
S_614_G	S	614	SRR14824785	23403	A	G	0,999873	2021-03-31	United States
ORF3a_57_H	ORF3a	57	SRR14824785	25563	G	T	0,99986	2021-03-31	United States
ORF3a_172_V	ORF3a	172	SRR14824785	25907	G	T	0,994444	2021-03-31	United States
ORF8_24_L	ORF8	24	SRR14824785	27964	C	T	0,999361	2021-03-31	United States
N_67_S	N	67	SRR14824785	28472	C	T	0,999022	2021-03-31	United States
N_199_L	N	199	SRR14824785	28869	C	T	0,999119	2021-03-31	United States
N_377_Y	N	377	SRR14824785	29402	G	T	0,999614	2021-03-31	United States
ORF1ab_1001_I	ORF1ab	1001	SRR14824786	3267	C	T	0,999592	2021-03-31	United States
ORF1ab_1708_D	ORF1ab	1708	SRR14824786	5388	C	A	1	2021-03-31	United States
ORF1ab_1809_T	ORF1ab	1809	SRR14824786	5690	G	A	0,999659	2021-03-31	United States
ORF1ab_2230_T	ORF1ab	2230	SRR14824786	6954	T	C	1	2021-03-31	United States
ORF1ab_2259_I	ORF1ab	2259	SRR14824786	7042	G	T	0,99977	2021-03-31	United States
ORF1ab_3674_NA	ORF1ab	3674	SRR14824786	11287	G	-TCTGGTTTT	0,91068	2021-03-31	United States
ORF1ab_3676_S	ORF1ab	3676	SRR14824786	11291	G	A	0,84375	2021-03-31	United States
ORF1ab_3677_L	ORF1ab	3677	SRR14824786	11296	T	G	1	2021-03-31	United States
ORF1ab_218_L	ORF1ab	218	SRR14824786	14120	C	T	0,99953	2021-03-31	United States
ORF1ab_314_L	ORF1ab	314	SRR14824786	14408	C	T	1	2021-03-31	United States
ORF1ab_690_S	ORF1ab	690	SRR14824786	15535	G	T	0,999814	2021-03-31	United States
S_68_NA	S	68	SRR14824786	21764	A	-TACATG	0,513732	2021-03-31	United States
S_143_NA	S	143	SRR14824786	21990	T	-TTA	0,882609	2021-03-31	United States
S_501_Y	S	501	SRR14824786	23063	A	T	1	2021-03-31	United States
S_570_D	S	570	SRR14824786	23271	C	A	0,999614	2021-03-31	United States
S_614_G	S	614	SRR14824786	23403	A	G	0,999948	2021-03-31	United States
S_681_H	S	681	SRR14824786	23604	C	A	1	2021-03-31	United States
S_716_I	S	716	SRR14824786	23709	C	T	0,998786	2021-03-31	United States
S_982_A	S	982	SRR14824786	24506	T	G	0,999951	2021-03-31	United States
S_1118_H	S	1118	SRR14824786	24914	G	C	1	2021-03-31	United States
ORF3a_270_I	ORF3a	270	SRR14824786	26201	C	T	0,910448	2021-03-31	United States
ORF8_27_*	ORF8	27	SRR14824786	27972	C	T	1	2021-03-31	United States
ORF8_52_I	ORF8	52	SRR14824786	28048	G	T	1	2021-03-31	United States
ORF8_61_F	ORF8	61	SRR14824786	28075	G	T	1	2021-03-31	United States
ORF8_68_*	ORF8	68	SRR14824786	28095	A	T	0,586957	2021-03-31	United States
ORF8_73_C	ORF8	73	SRR14824786	28111	A	G	0,999348	2021-03-31	United States
N_3_H	N	3	SRR14824786	28280	G	C	0,999715	2021-03-31	United States
N_3_V	N	3	SRR14824786	28281	A	T	1	2021-03-31	United States
N_3_E	N	3	SRR14824786	28282	T	A	0,999858	2021-03-31	United States
N_203_K	N	203	SRR14824786	28881	G	A	1	2021-03-31	United States
N_204_R	N	204	SRR14824786	28883	G	C	1	2021-03-31	United States
N_235_F	N	235	SRR14824786	28977	C	T	0,997277	2021-03-31	United States
ORF1ab_723_P	ORF1ab	723	SRR14824787	2432	T	C	0,998435	2021-03-31	United States
ORF1ab_1001_I	ORF1ab	1001	SRR14824787	3267	C	T	0,999694	2021-03-31	United States
ORF1ab_1708_D	ORF1ab	1708	SRR14824787	5388	C	A	1	2021-03-31	United States
ORF1ab_2230_T	ORF1ab	2230	SRR14824787	6954	T	C	1	2021-03-31	United States
ORF1ab_3328_S	ORF1ab	3328	SRR14824787	10248	A	G	1	2021-03-31	United States
ORF1ab_3674_NA	ORF1ab	3674	SRR14824787	11287	G	-TCTGGTTTT	0,933566	2021-03-31	United States
ORF1ab_3676_S	ORF1ab	3676	SRR14824787	11291	G	A	0,974178	2021-03-31	United States
ORF1ab_3677_L	ORF1ab	3677	SRR14824787	11296	T	G	0,998621	2021-03-31	United States
ORF1ab_3966_R	ORF1ab	3966	SRR14824787	12162	A	G	0,999878	2021-03-31	United States
ORF1ab_314_L	ORF1ab	314	SRR14824787	14408	C	T	0,99976	2021-03-31	United States
ORF1ab_1383_R	ORF1ab	1383	SRR14824787	17615	A	G	1	2021-03-31	United States
ORF1ab_2557_R	ORF1ab	2557	SRR14824787	21137	A	G	0,999913	2021-03-31	United States
S_68_NA	S	68	SRR14824787	21764	A	-TACATG	0,42592	2021-03-31	United States
S_143_NA	S	143	SRR14824787	21990	T	-TTA	0,897648	2021-03-31	United States
S_501_Y	S	501	SRR14824787	23063	A	T	1	2021-03-31	United States
S_570_D	S	570	SRR14824787	23271	C	A	0,999871	2021-03-31	United States
S_614_G	S	614	SRR14824787	23403	A	G	0,999805	2021-03-31	United States
S_681_H	S	681	SRR14824787	23604	C	A	1	2021-03-31	United States
S_716_I	S	716	SRR14824787	23709	C	T	0,999675	2021-03-31	United States
S_982_A	S	982	SRR14824787	24506	T	G	1	2021-03-31	United States
S_1118_H	S	1118	SRR14824787	24914	G	C	0,999209	2021-03-31	United States
S_1191_N	S	1191	SRR14824787	25135	G	T	0,999793	2021-03-31	United States
ORF3a_59_V	ORF3a	59	SRR14824787	25568	C	T	0,0531357	2021-03-31	United States
ORF8_27_*	ORF8	27	SRR14824787	27972	C	T	1	2021-03-31	United States
ORF8_52_I	ORF8	52	SRR14824787	28048	G	T	1	2021-03-31	United States
ORF8_73_C	ORF8	73	SRR14824787	28111	A	G	0,999835	2021-03-31	United States
N_3_H	N	3	SRR14824787	28280	G	C	0,999924	2021-03-31	United States
N_3_V	N	3	SRR14824787	28281	A	T	0,999905	2021-03-31	United States
N_3_E	N	3	SRR14824787	28282	T	A	0,999934	2021-03-31	United States
N_203_K	N	203	SRR14824787	28881	G	A	1	2021-03-31	United States
N_204_R	N	204	SRR14824787	28883	G	C	1	2021-03-31	United States
N_235_F	N	235	SRR14824787	28977	C	T	1	2021-03-31	United States
ORF1ab_568_I	ORF1ab	568	SRR14824788	1968	C	T	0,113339	2021-03-30	United States
ORF1ab_1001_I	ORF1ab	1001	SRR14824788	3267	C	T	0,999735	2021-03-30	United States
ORF1ab_1708_D	ORF1ab	1708	SRR14824788	5388	C	A	1	2021-03-30	United States
ORF1ab_2230_T	ORF1ab	2230	SRR14824788	6954	T	C	1	2021-03-30	United States
ORF1ab_3504_L	ORF1ab	3504	SRR14824788	10776	C	T	1	2021-03-30	United States
ORF1ab_3674_NA	ORF1ab	3674	SRR14824788	11287	G	-TCTGGTTTT	0,932418	2021-03-30	United States
ORF1ab_3676_S	ORF1ab	3676	SRR14824788	11291	G	A	0,970878	2021-03-30	United States
ORF1ab_3677_L	ORF1ab	3677	SRR14824788	11296	T	G	0,998299	2021-03-30	United States
ORF1ab_218_L	ORF1ab	218	SRR14824788	14120	C	T	0,999936	2021-03-30	United States
ORF1ab_314_L	ORF1ab	314	SRR14824788	14408	C	T	0,999844	2021-03-30	United States
ORF1ab_1975_S	ORF1ab	1975	SRR14824788	19390	C	T	1	2021-03-30	United States
ORF1ab_2172_NA	ORF1ab	2172	SRR14824788	19983	C	+T	0,091716	2021-03-30	United States
S_68_NA	S	68	SRR14824788	21764	A	-TACATG	0,412417	2021-03-30	United States
S_139_NA	S	139	SRR14824788	21979	A	-TTT	0,255499	2021-03-30	United States
S_143_NA	S	143	SRR14824788	21990	T	-TTA	0,902195	2021-03-30	United States
S_501_Y	S	501	SRR14824788	23063	A	T	1	2021-03-30	United States
S_570_D	S	570	SRR14824788	23271	C	A	0,999846	2021-03-30	United States
S_614_G	S	614	SRR14824788	23403	A	G	0,999874	2021-03-30	United States
S_681_H	S	681	SRR14824788	23604	C	A	0,999897	2021-03-30	United States
S_716_I	S	716	SRR14824788	23709	C	T	0,999818	2021-03-30	United States
S_982_A	S	982	SRR14824788	24506	T	G	0,999893	2021-03-30	United States
S_1118_H	S	1118	SRR14824788	24914	G	C	0,999828	2021-03-30	United States
ORF7b_41_NA	ORF7b	41	SRR14824788	27878	T	-CACG	0,690637	2021-03-30	United States
ORF7b_43_NA	ORF7b	43	SRR14824788	27883	C	+TGTTCT	0,99332	2021-03-30	United States
ORF8_27_*	ORF8	27	SRR14824788	27972	C	T	1	2021-03-30	United States
ORF8_52_I	ORF8	52	SRR14824788	28048	G	T	0,99981	2021-03-30	United States
ORF8_68_*	ORF8	68	SRR14824788	28095	A	T	0,904564	2021-03-30	United States
ORF8_73_C	ORF8	73	SRR14824788	28111	A	G	0,999846	2021-03-30	United States
N_3_H	N	3	SRR14824788	28280	G	C	0,999975	2021-03-30	United States
N_3_V	N	3	SRR14824788	28281	A	T	0,999937	2021-03-30	United States
N_3_E	N	3	SRR14824788	28282	T	A	0,999849	2021-03-30	United States
N_155_V	N	155	SRR14824788	28737	C	T	0,998128	2021-03-30	United States
N_203_K	N	203	SRR14824788	28881	G	A	0,999021	2021-03-30	United States
N_204_R	N	204	SRR14824788	28883	G	C	1	2021-03-30	United States
N_235_F	N	235	SRR14824788	28977	C	T	1	2021-03-30	United States
ORF1ab_265_I	ORF1ab	265	SRR14824789	1059	C	T	1	2021-03-31	United States
ORF1ab_3086_F	ORF1ab	3086	SRR14824789	9521	C	T	1	2021-03-31	United States
ORF1ab_4205_V	ORF1ab	4205	SRR14824789	12878	A	G	0,999685	2021-03-31	United States
ORF1ab_314_L	ORF1ab	314	SRR14824789	14408	C	T	1	2021-03-31	United States
ORF1ab_1183_Y	ORF1ab	1183	SRR14824789	17014	G	T	0,994737	2021-03-31	United States
S_13_I	S	13	SRR14824789	21600	G	T	1	2021-03-31	United States
S_26_S	S	26	SRR14824789	21638	C	T	1	2021-03-31	United States
S_152_C	S	152	SRR14824789	22018	G	T	0,960894	2021-03-31	United States
S_452_R	S	452	SRR14824789	22917	T	G	1	2021-03-31	United States
S_614_G	S	614	SRR14824789	23403	A	G	1	2021-03-31	United States
ORF3a_57_H	ORF3a	57	SRR14824789	25563	G	T	1	2021-03-31	United States
ORF3a_140_F	ORF3a	140	SRR14824789	25810	C	T	1	2021-03-31	United States
N_205_I	N	205	SRR14824789	28887	C	T	1	2021-03-31	United States
N_254_V	N	254	SRR14824789	29034	C	T	0,0634082	2021-03-31	United States
ORF10_13_M	ORF10	13	SRR14824789	29596	A	G	1	2021-03-31	United States
ORF1ab_1001_I	ORF1ab	1001	SRR14824790	3267	C	T	1	2021-03-31	United States
ORF1ab_1708_D	ORF1ab	1708	SRR14824790	5388	C	A	0,999661	2021-03-31	United States
ORF1ab_2230_T	ORF1ab	2230	SRR14824790	6954	T	C	1	2021-03-31	United States
ORF1ab_3674_NA	ORF1ab	3674	SRR14824790	11287	G	-TCTGGTTTT	0,925149	2021-03-31	United States
ORF1ab_3676_S	ORF1ab	3676	SRR14824790	11291	G	A	0,784431	2021-03-31	United States
ORF1ab_3677_L	ORF1ab	3677	SRR14824790	11296	T	G	0,997537	2021-03-31	United States
ORF1ab_4087_I	ORF1ab	4087	SRR14824790	12525	C	T	0,999843	2021-03-31	United States
ORF1ab_218_L	ORF1ab	218	SRR14824790	14120	C	T	0,999727	2021-03-31	United States
ORF1ab_314_L	ORF1ab	314	SRR14824790	14408	C	T	1	2021-03-31	United States
ORF1ab_2431_V	ORF1ab	2431	SRR14824790	20759	C	T	0,999623	2021-03-31	United States
S_68_NA	S	68	SRR14824790	21764	A	-TACATG	0,437488	2021-03-31	United States
S_143_NA	S	143	SRR14824790	21990	T	-TTA	0,897028	2021-03-31	United States
S_463_S	S	463	SRR14824790	22949	C	T	0,0654912	2021-03-31	United States
S_501_Y	S	501	SRR14824790	23063	A	T	0,999134	2021-03-31	United States
S_570_D	S	570	SRR14824790	23271	C	A	0,999613	2021-03-31	United States
S_614_G	S	614	SRR14824790	23403	A	G	0,999898	2021-03-31	United States
S_681_H	S	681	SRR14824790	23604	C	A	1	2021-03-31	United States
S_716_I	S	716	SRR14824790	23709	C	T	1	2021-03-31	United States
S_982_A	S	982	SRR14824790	24506	T	G	0,999692	2021-03-31	United States
S_1118_H	S	1118	SRR14824790	24914	G	C	1	2021-03-31	United States
ORF3a_240_L	ORF3a	240	SRR14824790	26111	C	T	1	2021-03-31	United States
ORF8_27_*	ORF8	27	SRR14824790	27972	C	T	1	2021-03-31	United States
ORF8_52_I	ORF8	52	SRR14824790	28048	G	T	1	2021-03-31	United States
ORF8_68_*	ORF8	68	SRR14824790	28095	A	T	0,921986	2021-03-31	United States
ORF8_73_C	ORF8	73	SRR14824790	28111	A	G	0,999915	2021-03-31	United States
N_3_H	N	3	SRR14824790	28280	G	C	1	2021-03-31	United States
N_3_V	N	3	SRR14824790	28281	A	T	0,999522	2021-03-31	United States
N_3_E	N	3	SRR14824790	28282	T	A	0,99984	2021-03-31	United States
N_203_K	N	203	SRR14824790	28881	G	A	1	2021-03-31	United States
N_204_R	N	204	SRR14824790	28883	G	C	1	2021-03-31	United States
N_235_F	N	235	SRR14824790	28977	C	T	0,999403	2021-03-31	United States
ORF1ab_1001_I	ORF1ab	1001	SRR14824791	3267	C	T	1	2021-03-31	United States
ORF1ab_1708_D	ORF1ab	1708	SRR14824791	5388	C	A	1	2021-03-31	United States
ORF1ab_2230_T	ORF1ab	2230	SRR14824791	6954	T	C	1	2021-03-31	United States
ORF1ab_3674_NA	ORF1ab	3674	SRR14824791	11287	G	-TCTGGTTTT	0,916667	2021-03-31	United States
ORF1ab_314_L	ORF1ab	314	SRR14824791	14408	C	T	1	2021-03-31	United States
ORF1ab_1001_S	ORF1ab	1001	SRR14824791	16468	C	T	1	2021-03-31	United States
ORF1ab_1383_R	ORF1ab	1383	SRR14824791	17615	A	G	1	2021-03-31	United States
ORF1ab_1808_D	ORF1ab	1808	SRR14824791	18891	G	T	1	2021-03-31	United States
S_3_NA	S	3	SRR14824791	21569	G	+T	0,0806452	2021-03-31	United States
S_5_F	S	5	SRR14824791	21575	C	T	1	2021-03-31	United States
S_68_NA	S	68	SRR14824791	21764	A	-TACATG	0,457031	2021-03-31	United States
S_143_NA	S	143	SRR14824791	21990	T	-TTA	0,92638	2021-03-31	United States
S_501_Y	S	501	SRR14824791	23063	A	T	1	2021-03-31	United States
S_570_D	S	570	SRR14824791	23271	C	A	1	2021-03-31	United States
S_614_G	S	614	SRR14824791	23403	A	G	1	2021-03-31	United States
S_681_H	S	681	SRR14824791	23604	C	A	1	2021-03-31	United States
S_716_I	S	716	SRR14824791	23709	C	T	1	2021-03-31	United States
S_982_A	S	982	SRR14824791	24506	T	G	1	2021-03-31	United States
S_1118_H	S	1118	SRR14824791	24914	G	C	1	2021-03-31	United States
ORF8_27_*	ORF8	27	SRR14824791	27972	C	T	1	2021-03-31	United States
ORF8_52_I	ORF8	52	SRR14824791	28048	G	T	1	2021-03-31	United States
ORF8_73_C	ORF8	73	SRR14824791	28111	A	G	1	2021-03-31	United States
N_3_H	N	3	SRR14824791	28280	G	C	1	2021-03-31	United States
N_3_V	N	3	SRR14824791	28281	A	T	1	2021-03-31	United States
N_3_E	N	3	SRR14824791	28282	T	A	1	2021-03-31	United States
N_203_K	N	203	SRR14824791	28881	G	A	1	2021-03-31	United States
N_204_R	N	204	SRR14824791	28883	G	C	1	2021-03-31	United States
N_235_F	N	235	SRR14824791	28977	C	T	0,998909	2021-03-31	United States
ORF1ab_265_I	ORF1ab	265	SRR14824793	1059	C	T	0,998008	2021-03-31	United States
ORF1ab_1307_S	ORF1ab	1307	SRR14824793	4184	G	A	0,635997	2021-03-31	United States
ORF1ab_1946_S	ORF1ab	1946	SRR14824793	6101	G	A	0,403846	2021-03-31	United States
ORF1ab_2538_V	ORF1ab	2538	SRR14824793	7877	A	G	0,716738	2021-03-31	United States
ORF1ab_3162_E	ORF1ab	3162	SRR14824793	9749	A	G	0,750579	2021-03-31	United States
ORF1ab_3201_P	ORF1ab	3201	SRR14824793	9867	T	C	1	2021-03-31	United States
ORF1ab_3209_V	ORF1ab	3209	SRR14824793	9891	C	T	0,750163	2021-03-31	United States
ORF1ab_3674_NA	ORF1ab	3674	SRR14824793	11287	G	-TCTGGTTTT	0,918147	2021-03-31	United States
ORF1ab_3676_S	ORF1ab	3676	SRR14824793	11291	G	A	0,972558	2021-03-31	United States
ORF1ab_3677_L	ORF1ab	3677	SRR14824793	11296	T	G	0,995409	2021-03-31	United States
ORF1ab_3847_I	ORF1ab	3847	SRR14824793	11804	G	A	0,747024	2021-03-31	United States
ORF1ab_3922_R	ORF1ab	3922	SRR14824793	12030	A	G	0,659796	2021-03-31	United States
ORF1ab_314_L	ORF1ab	314	SRR14824793	14408	C	T	0,999716	2021-03-31	United States
ORF1ab_1011_H	ORF1ab	1011	SRR14824793	16500	A	C	0,270906	2021-03-31	United States
ORF1ab_2432_I	ORF1ab	2432	SRR14824793	20762	C	T	0,773021	2021-03-31	United States
S_80_G	S	80	SRR14824793	21801	A	G	0,498913	2021-03-31	United States
S_95_I	S	95	SRR14824793	21846	C	T	0,466486	2021-03-31	United States
S_143_NA	S	143	SRR14824793	21990	T	-TTA	0,416964	2021-03-31	United States
S_157_S	S	157	SRR14824793	22032	T	C	0,843373	2021-03-31	United States
S_253_G	S	253	SRR14824793	22320	A	G	0,0873786	2021-03-31	United States
S_452_R	S	452	SRR14824793	22917	T	G	0,657303	2021-03-31	United States
S_477_N	S	477	SRR14824793	22992	G	A	0,256757	2021-03-31	United States
S_614_G	S	614	SRR14824793	23403	A	G	0,99981	2021-03-31	United States
S_691_F	S	691	SRR14824793	23634	C	T	0,593452	2021-03-31	United States
S_859_N	S	859	SRR14824793	24138	C	A	0,713137	2021-03-31	United States
S_950_H	S	950	SRR14824793	24410	G	C	0,63549	2021-03-31	United States
S_957_R	S	957	SRR14824793	24432	A	G	0,350645	2021-03-31	United States
ORF3a_26_L	ORF3a	26	SRR14824793	25469	C	T	0,766737	2021-03-31	United States
ORF3a_42_L	ORF3a	42	SRR14824793	25517	C	T	0,954187	2021-03-31	United States
ORF3a_57_H	ORF3a	57	SRR14824793	25563	G	T	0,999503	2021-03-31	United States
ORF3a_104_L	ORF3a	104	SRR14824793	25703	C	T	0,730963	2021-03-31	United States
ORF8_11_I	ORF8	11	SRR14824793	27925	C	T	1	2021-03-31	United States
ORF8_51_S	ORF8	51	SRR14824793	28044	G	T	0,832762	2021-03-31	United States
N_13_L	N	13	SRR14824793	28311	C	T	0,1572	2021-03-31	United States
N_202_R	N	202	SRR14824793	28879	T	G	0,105647	2021-03-31	United States
N_205_I	N	205	SRR14824793	28887	C	T	0,793867	2021-03-31	United States
N_234_I	N	234	SRR14824793	28975	G	A	0,780735	2021-03-31	United States
ORF1ab_265_I	ORF1ab	265	SRR14824794	1059	C	T	1	2021-03-31	United States
ORF1ab_1655_N	ORF1ab	1655	SRR14824794	5230	G	T	0,958333	2021-03-31	United States
ORF1ab_2183_I	ORF1ab	2183	SRR14824794	6813	C	T	0,999249	2021-03-31	United States
ORF1ab_2593_V	ORF1ab	2593	SRR14824794	8043	C	T	0,999437	2021-03-31	United States
ORF1ab_3353_R	ORF1ab	3353	SRR14824794	10323	A	G	1	2021-03-31	United States
ORF1ab_3606_F	ORF1ab	3606	SRR14824794	11083	G	T	0,0774943	2021-03-31	United States
ORF1ab_3674_NA	ORF1ab	3674	SRR14824794	11287	G	-TCTGGTTTT	0,931756	2021-03-31	United States
ORF1ab_3676_S	ORF1ab	3676	SRR14824794	11291	G	A	0,980337	2021-03-31	United States
ORF1ab_3677_L	ORF1ab	3677	SRR14824794	11296	T	G	0,997561	2021-03-31	United States
ORF1ab_4360_S	ORF1ab	4360	SRR14824794	13343	C	T	0,0621469	2021-03-31	United States
ORF1ab_314_L	ORF1ab	314	SRR14824794	14408	C	T	0,999394	2021-03-31	United States
ORF1ab_1302_V	ORF1ab	1302	SRR14824794	17372	C	T	0,999686	2021-03-31	United States
ORF1ab_1511_I	ORF1ab	1511	SRR14824794	17999	C	T	1	2021-03-31	United States
ORF1ab_1662_V	ORF1ab	1662	SRR14824794	18452	C	T	0,999871	2021-03-31	United States
ORF1ab_2666_G	ORF1ab	2666	SRR14824794	21464	A	G	0,12766	2021-03-31	United States
S_80_A	S	80	SRR14824794	21801	A	C	0,987219	2021-03-31	United States
S_215_G	S	215	SRR14824794	22206	A	G	1	2021-03-31	United States
S_240_NA	S	240	SRR14824794	22280	A	-CTTTACTTG	0,825007	2021-03-31	United States
S_417_N	S	417	SRR14824794	22813	G	T	0,999133	2021-03-31	United States
S_614_G	S	614	SRR14824794	23403	A	G	0,999844	2021-03-31	United States
S_701_V	S	701	SRR14824794	23664	C	T	1	2021-03-31	United States
ORF3a_57_H	ORF3a	57	SRR14824794	25563	G	T	0,99807	2021-03-31	United States
ORF3a_171_L	ORF3a	171	SRR14824794	25904	C	T	0,99968	2021-03-31	United States
E_71_L	E	71	SRR14824794	26456	C	T	0,999821	2021-03-31	United States
ORF8_121_L	ORF8	121	SRR14824794	28254	A	C	1	2021-03-31	United States
N_205_I	N	205	SRR14824794	28887	C	T	1	2021-03-31	United States
ORF1ab_265_I	ORF1ab	265	SRR14824795	1059	C	T	0,999729	2021-03-31	United States
ORF1ab_2361_K	ORF1ab	2361	SRR14824795	7348	T	A	0,999965	2021-03-31	United States
ORF1ab_2606_I	ORF1ab	2606	SRR14824795	8083	G	A	0,999653	2021-03-31	United States
ORF1ab_3352_F	ORF1ab	3352	SRR14824795	10319	C	T	0,999689	2021-03-31	United States
ORF1ab_314_L	ORF1ab	314	SRR14824795	14408	C	T	0,999676	2021-03-31	United States
ORF1ab_1555_I	ORF1ab	1555	SRR14824795	18131	C	T	0,999876	2021-03-31	United States
ORF1ab_1653_D	ORF1ab	1653	SRR14824795	18424	A	G	0,99986	2021-03-31	United States
ORF1ab_2613_C	ORF1ab	2613	SRR14824795	21304	C	T	1	2021-03-31	United States
S_614_G	S	614	SRR14824795	23403	A	G	0,999801	2021-03-31	United States
S_677_H	S	677	SRR14824795	23593	G	T	0,999649	2021-03-31	United States
ORF3a_57_H	ORF3a	57	SRR14824795	25563	G	T	0,999802	2021-03-31	United States
ORF3a_172_V	ORF3a	172	SRR14824795	25907	G	T	0,996111	2021-03-31	United States
ORF8_24_L	ORF8	24	SRR14824795	27964	C	T	0,999243	2021-03-31	United States
N_67_S	N	67	SRR14824795	28472	C	T	0,999225	2021-03-31	United States
N_199_L	N	199	SRR14824795	28869	C	T	0,998872	2021-03-31	United States
N_418_H	N	418	SRR14824795	29527	G	T	0,999285	2021-03-31	United States
ORF1ab_1001_I	ORF1ab	1001	SRR14824796	3267	C	T	0,999865	2021-03-31	United States
ORF1ab_1708_D	ORF1ab	1708	SRR14824796	5388	C	A	1	2021-03-31	United States
ORF1ab_2230_T	ORF1ab	2230	SRR14824796	6954	T	C	0,99985	2021-03-31	United States
ORF1ab_3674_NA	ORF1ab	3674	SRR14824796	11287	G	-TCTGGTTTT	0,922884	2021-03-31	United States
ORF1ab_3676_S	ORF1ab	3676	SRR14824796	11291	G	A	0,741985	2021-03-31	United States
ORF1ab_3677_L	ORF1ab	3677	SRR14824796	11296	T	G	1	2021-03-31	United States
ORF1ab_3966_R	ORF1ab	3966	SRR14824796	12162	A	G	0,999689	2021-03-31	United States
ORF1ab_314_L	ORF1ab	314	SRR14824796	14408	C	T	0,998735	2021-03-31	United States
ORF1ab_1383_R	ORF1ab	1383	SRR14824796	17615	A	G	1	2021-03-31	United States
ORF1ab_2557_R	ORF1ab	2557	SRR14824796	21137	A	G	1	2021-03-31	United States
S_68_NA	S	68	SRR14824796	21764	A	-TACATG	0,477763	2021-03-31	United States
S_143_NA	S	143	SRR14824796	21990	T	-TTA	0,926031	2021-03-31	United States
S_501_Y	S	501	SRR14824796	23063	A	T	1	2021-03-31	United States
S_570_D	S	570	SRR14824796	23271	C	A	0,999579	2021-03-31	United States
S_614_G	S	614	SRR14824796	23403	A	G	0,999866	2021-03-31	United States
S_681_H	S	681	SRR14824796	23604	C	A	1	2021-03-31	United States
S_716_I	S	716	SRR14824796	23709	C	T	1	2021-03-31	United States
S_982_A	S	982	SRR14824796	24506	T	G	1	2021-03-31	United States
S_1118_H	S	1118	SRR14824796	24914	G	C	0,999631	2021-03-31	United States
S_1191_N	S	1191	SRR14824796	25135	G	T	0,99955	2021-03-31	United States
ORF7a_99_L	ORF7a	99	SRR14824796	27689	C	T	0,999533	2021-03-31	United States
ORF8_27_*	ORF8	27	SRR14824796	27972	C	T	0,998678	2021-03-31	United States
ORF8_34_Y	ORF8	34	SRR14824796	27993	G	T	1	2021-03-31	United States
ORF8_52_I	ORF8	52	SRR14824796	28048	G	T	0,999675	2021-03-31	United States
ORF8_73_C	ORF8	73	SRR14824796	28111	A	G	0,99991	2021-03-31	United States
N_3_H	N	3	SRR14824796	28280	G	C	1	2021-03-31	United States
N_3_V	N	3	SRR14824796	28281	A	T	0,999938	2021-03-31	United States
N_3_E	N	3	SRR14824796	28282	T	A	0,999938	2021-03-31	United States
N_203_K	N	203	SRR14824796	28881	G	A	1	2021-03-31	United States
N_204_R	N	204	SRR14824796	28883	G	C	1	2021-03-31	United States
N_235_F	N	235	SRR14824796	28977	C	T	0,998745	2021-03-31	United States
N_254_S	N	254	SRR14824796	29033	G	T	0,0532292	2021-03-31	United States
ORF1ab_1001_I	ORF1ab	1001	SRR14824797	3267	C	T	0,999243	2021-03-31	United States
ORF1ab_1708_D	ORF1ab	1708	SRR14824797	5388	C	A	0,99967	2021-03-31	United States
ORF1ab_2230_T	ORF1ab	2230	SRR14824797	6954	T	C	0,999909	2021-03-31	United States
ORF1ab_2259_I	ORF1ab	2259	SRR14824797	7042	G	T	0,999042	2021-03-31	United States
ORF1ab_3674_NA	ORF1ab	3674	SRR14824797	11287	G	-TCTGGTTTT	0,922905	2021-03-31	United States
ORF1ab_3676_S	ORF1ab	3676	SRR14824797	11291	G	A	0,808786	2021-03-31	United States
ORF1ab_3677_L	ORF1ab	3677	SRR14824797	11296	T	G	0,99631	2021-03-31	United States
ORF1ab_218_L	ORF1ab	218	SRR14824797	14120	C	T	0,999131	2021-03-31	United States
ORF1ab_314_L	ORF1ab	314	SRR14824797	14408	C	T	0,999232	2021-03-31	United States
ORF1ab_1432_V	ORF1ab	1432	SRR14824797	17762	C	T	0,996542	2021-03-31	United States
S_68_NA	S	68	SRR14824797	21764	A	-TACATG	0,506224	2021-03-31	United States
S_143_NA	S	143	SRR14824797	21990	T	-TTA	0,918224	2021-03-31	United States
S_478_I	S	478	SRR14824797	22995	C	T	0,998854	2021-03-31	United States
S_501_Y	S	501	SRR14824797	23063	A	T	1	2021-03-31	United States
S_570_D	S	570	SRR14824797	23271	C	A	0,999719	2021-03-31	United States
S_614_G	S	614	SRR14824797	23403	A	G	1	2021-03-31	United States
S_681_H	S	681	SRR14824797	23604	C	A	0,999719	2021-03-31	United States
S_716_I	S	716	SRR14824797	23709	C	T	1	2021-03-31	United States
S_982_A	S	982	SRR14824797	24506	T	G	1	2021-03-31	United States
S_1118_H	S	1118	SRR14824797	24914	G	C	0,999363	2021-03-31	United States
ORF7a_83_L	ORF7a	83	SRR14824797	27641	C	T	0,999546	2021-03-31	United States
ORF8_27_*	ORF8	27	SRR14824797	27972	C	T	0,998771	2021-03-31	United States
ORF8_52_I	ORF8	52	SRR14824797	28048	G	T	1	2021-03-31	United States
ORF8_68_*	ORF8	68	SRR14824797	28095	A	T	0,855422	2021-03-31	United States
ORF8_73_C	ORF8	73	SRR14824797	28111	A	G	0,999743	2021-03-31	United States
N_3_H	N	3	SRR14824797	28280	G	C	0,999533	2021-03-31	United States
N_3_V	N	3	SRR14824797	28281	A	T	0,999907	2021-03-31	United States
N_3_E	N	3	SRR14824797	28282	T	A	0,99972	2021-03-31	United States
N_203_K	N	203	SRR14824797	28881	G	A	1	2021-03-31	United States
N_204_R	N	204	SRR14824797	28883	G	C	0,999773	2021-03-31	United States
N_235_F	N	235	SRR14824797	28977	C	T	0,998518	2021-03-31	United States
ORF1ab_40_L	ORF1ab	40	SRR14824798	384	C	T	0,999167	2021-03-29	United States
ORF1ab_671_V	ORF1ab	671	SRR14824798	2276	A	G	0,999225	2021-03-29	United States
ORF1ab_1001_I	ORF1ab	1001	SRR14824798	3267	C	T	0,99907	2021-03-29	United States
ORF1ab_1291_F	ORF1ab	1291	SRR14824798	4136	G	T	0,999629	2021-03-29	United States
ORF1ab_1708_D	ORF1ab	1708	SRR14824798	5388	C	A	1	2021-03-29	United States
ORF1ab_2230_T	ORF1ab	2230	SRR14824798	6954	T	C	1	2021-03-29	United States
ORF1ab_3674_NA	ORF1ab	3674	SRR14824798	11287	G	-TCTGGTTTT	0,926302	2021-03-29	United States
ORF1ab_3676_S	ORF1ab	3676	SRR14824798	11291	G	A	0,753304	2021-03-29	United States
ORF1ab_3677_L	ORF1ab	3677	SRR14824798	11296	T	G	0,99532	2021-03-29	United States
ORF1ab_314_L	ORF1ab	314	SRR14824798	14408	C	T	0,999199	2021-03-29	United States
ORF1ab_1850_L	ORF1ab	1850	SRR14824798	19015	T	C	0,999807	2021-03-29	United States
S_68_NA	S	68	SRR14824798	21764	A	-TACATG	0,523106	2021-03-29	United States
S_143_NA	S	143	SRR14824798	21990	T	-TTA	0,879238	2021-03-29	United States
S_501_Y	S	501	SRR14824798	23063	A	T	1	2021-03-29	United States
S_570_D	S	570	SRR14824798	23271	C	A	0,999565	2021-03-29	United States
S_614_G	S	614	SRR14824798	23403	A	G	0,999882	2021-03-29	United States
S_681_H	S	681	SRR14824798	23604	C	A	0,999767	2021-03-29	United States
S_716_I	S	716	SRR14824798	23709	C	T	1	2021-03-29	United States
S_982_A	S	982	SRR14824798	24506	T	G	0,999901	2021-03-29	United States
S_1118_H	S	1118	SRR14824798	24914	G	C	0,997839	2021-03-29	United States
ORF3a_188_C	ORF3a	188	SRR14824798	25954	G	T	0,999912	2021-03-29	United States
ORF8_27_*	ORF8	27	SRR14824798	27972	C	T	0,99966	2021-03-29	United States
ORF8_52_I	ORF8	52	SRR14824798	28048	G	T	1	2021-03-29	United States
ORF8_73_C	ORF8	73	SRR14824798	28111	A	G	1	2021-03-29	United States
N_3_H	N	3	SRR14824798	28280	G	C	1	2021-03-29	United States
N_3_V	N	3	SRR14824798	28281	A	T	0,999907	2021-03-29	United States
N_3_E	N	3	SRR14824798	28282	T	A	0,999907	2021-03-29	United States
N_203_K	N	203	SRR14824798	28881	G	A	0,999727	2021-03-29	United States
N_204_R	N	204	SRR14824798	28883	G	C	1	2021-03-29	United States
N_235_F	N	235	SRR14824798	28977	C	T	0,999826	2021-03-29	United States
N_311_T	N	311	SRR14824798	29204	G	A	1	2021-03-29	United States
ORF1ab_592_I	ORF1ab	592	SRR14824799	2040	C	T	0,99984	2021-03-29	United States
ORF1ab_1001_I	ORF1ab	1001	SRR14824799	3267	C	T	0,999608	2021-03-29	United States
ORF1ab_1708_D	ORF1ab	1708	SRR14824799	5388	C	A	0,999784	2021-03-29	United States
ORF1ab_2230_T	ORF1ab	2230	SRR14824799	6954	T	C	0,999945	2021-03-29	United States
ORF1ab_2460_S	ORF1ab	2460	SRR14824799	7643	G	T	0,998224	2021-03-29	United States
ORF1ab_3674_NA	ORF1ab	3674	SRR14824799	11287	G	-TCTGGTTTT	0,927824	2021-03-29	United States
ORF1ab_3676_S	ORF1ab	3676	SRR14824799	11291	G	A	0,858223	2021-03-29	United States
ORF1ab_3677_L	ORF1ab	3677	SRR14824799	11296	T	G	0,998078	2021-03-29	United States
ORF1ab_314_L	ORF1ab	314	SRR14824799	14408	C	T	0,999814	2021-03-29	United States
ORF1ab_1383_R	ORF1ab	1383	SRR14824799	17615	A	G	0,999928	2021-03-29	United States
S_3_NA	S	3	SRR14824799	21569	G	+T	0,0931732	2021-03-29	United States
S_5_F	S	5	SRR14824799	21575	C	T	0,999601	2021-03-29	United States
S_68_NA	S	68	SRR14824799	21764	A	-TACATG	0,469624	2021-03-29	United States
S_143_NA	S	143	SRR14824799	21990	T	-TTA	0,907166	2021-03-29	United States
S_501_Y	S	501	SRR14824799	23063	A	T	0,999846	2021-03-29	United States
S_570_D	S	570	SRR14824799	23271	C	A	0,99957	2021-03-29	United States
S_614_G	S	614	SRR14824799	23403	A	G	0,999663	2021-03-29	United States
S_681_H	S	681	SRR14824799	23604	C	A	0,999524	2021-03-29	United States
S_716_I	S	716	SRR14824799	23709	C	T	0,999414	2021-03-29	United States
S_982_A	S	982	SRR14824799	24506	T	G	0,999861	2021-03-29	United States
S_1118_H	S	1118	SRR14824799	24914	G	C	0,999331	2021-03-29	United States
M_70_L	M	70	SRR14824799	26730	G	C	0,999792	2021-03-29	United States
ORF8_27_*	ORF8	27	SRR14824799	27972	C	T	0,999833	2021-03-29	United States
ORF8_52_I	ORF8	52	SRR14824799	28048	G	T	0,99985	2021-03-29	United States
ORF8_73_C	ORF8	73	SRR14824799	28111	A	G	0,999815	2021-03-29	United States
N_3_H	N	3	SRR14824799	28280	G	C	0,99985	2021-03-29	United States
N_3_V	N	3	SRR14824799	28281	A	T	0,999867	2021-03-29	United States
N_3_E	N	3	SRR14824799	28282	T	A	0,999901	2021-03-29	United States
N_203_K	N	203	SRR14824799	28881	G	A	0,999782	2021-03-29	United States
N_204_R	N	204	SRR14824799	28883	G	C	0,999822	2021-03-29	United States
N_235_F	N	235	SRR14824799	28977	C	T	0,999204	2021-03-29	United States
ORF1ab_214_I	ORF1ab	214	SRR14824800	906	C	T	0,999852	2021-03-28	United States
ORF1ab_1001_I	ORF1ab	1001	SRR14824800	3267	C	T	0,999623	2021-03-28	United States
ORF1ab_1708_D	ORF1ab	1708	SRR14824800	5388	C	A	1	2021-03-28	United States
ORF1ab_2230_T	ORF1ab	2230	SRR14824800	6954	T	C	0,99979	2021-03-28	United States
ORF1ab_3674_NA	ORF1ab	3674	SRR14824800	11287	G	-TCTGGTTTT	0,93058	2021-03-28	United States
ORF1ab_3676_S	ORF1ab	3676	SRR14824800	11291	G	A	0,743344	2021-03-28	United States
ORF1ab_3677_L	ORF1ab	3677	SRR14824800	11296	T	G	0,999595	2021-03-28	United States
ORF1ab_3966_R	ORF1ab	3966	SRR14824800	12162	A	G	0,99975	2021-03-28	United States
ORF1ab_314_L	ORF1ab	314	SRR14824800	14408	C	T	0,999897	2021-03-28	United States
ORF1ab_1383_R	ORF1ab	1383	SRR14824800	17615	A	G	0,999717	2021-03-28	United States
ORF1ab_2557_R	ORF1ab	2557	SRR14824800	21137	A	G	0,999905	2021-03-28	United States
S_68_NA	S	68	SRR14824800	21764	A	-TACATG	0,487425	2021-03-28	United States
S_143_NA	S	143	SRR14824800	21990	T	-TTA	0,894031	2021-03-28	United States
S_501_Y	S	501	SRR14824800	23063	A	T	1	2021-03-28	United States
S_570_D	S	570	SRR14824800	23271	C	A	0,999718	2021-03-28	United States
S_614_G	S	614	SRR14824800	23403	A	G	0,999813	2021-03-28	United States
S_681_H	S	681	SRR14824800	23604	C	A	0,999246	2021-03-28	United States
S_716_I	S	716	SRR14824800	23709	C	T	0,999344	2021-03-28	United States
S_982_A	S	982	SRR14824800	24506	T	G	0,999795	2021-03-28	United States
S_1118_H	S	1118	SRR14824800	24914	G	C	0,998694	2021-03-28	United States
S_1191_N	S	1191	SRR14824800	25135	G	T	0,999736	2021-03-28	United States
ORF3a_32_I	ORF3a	32	SRR14824800	25487	C	T	0,999688	2021-03-28	United States
ORF3a_240_S	ORF3a	240	SRR14824800	26110	C	T	0,999792	2021-03-28	United States
ORF8_27_*	ORF8	27	SRR14824800	27972	C	T	0,999544	2021-03-28	United States
ORF8_52_I	ORF8	52	SRR14824800	28048	G	T	1	2021-03-28	United States
ORF8_73_C	ORF8	73	SRR14824800	28111	A	G	0,999747	2021-03-28	United States
N_3_H	N	3	SRR14824800	28280	G	C	0,999938	2021-03-28	United States
N_3_V	N	3	SRR14824800	28281	A	T	0,999844	2021-03-28	United States
N_3_E	N	3	SRR14824800	28282	T	A	0,99986	2021-03-28	United States
N_203_K	N	203	SRR14824800	28881	G	A	0,999699	2021-03-28	United States
N_204_R	N	204	SRR14824800	28883	G	C	0,999941	2021-03-28	United States
N_235_F	N	235	SRR14824800	28977	C	T	0,99931	2021-03-28	United States
N_254_S	N	254	SRR14824800	29033	G	T	0,0675676	2021-03-28	United States
ORF1ab_265_I	ORF1ab	265	SRR14824801	1059	C	T	0,998895	2021-03-28	United States
ORF1ab_3162_E	ORF1ab	3162	SRR14824801	9749	A	G	0,99989	2021-03-28	United States
ORF1ab_3201_P	ORF1ab	3201	SRR14824801	9867	T	C	1	2021-03-28	United States
ORF1ab_3209_V	ORF1ab	3209	SRR14824801	9891	C	T	0,999824	2021-03-28	United States
ORF1ab_3674_NA	ORF1ab	3674	SRR14824801	11287	G	-TCTGGTTTT	0,927969	2021-03-28	United States
ORF1ab_3676_S	ORF1ab	3676	SRR14824801	11291	G	A	0,929903	2021-03-28	United States
ORF1ab_3677_L	ORF1ab	3677	SRR14824801	11296	T	G	0,996674	2021-03-28	United States
ORF1ab_3847_I	ORF1ab	3847	SRR14824801	11804	G	A	0,999774	2021-03-28	United States
ORF1ab_314_L	ORF1ab	314	SRR14824801	14408	C	T	0,999182	2021-03-28	United States
S_80_G	S	80	SRR14824801	21801	A	G	1	2021-03-28	United States
S_143_NA	S	143	SRR14824801	21990	T	-TTA	0,916342	2021-03-28	United States
S_157_S	S	157	SRR14824801	22032	T	C	0,999236	2021-03-28	United States
S_452_R	S	452	SRR14824801	22917	T	G	0,999028	2021-03-28	United States
S_614_G	S	614	SRR14824801	23403	A	G	0,99988	2021-03-28	United States
S_859_N	S	859	SRR14824801	24138	C	A	0,999919	2021-03-28	United States
S_950_H	S	950	SRR14824801	24410	G	C	0,993232	2021-03-28	United States
ORF3a_42_L	ORF3a	42	SRR14824801	25517	C	T	0,999342	2021-03-28	United States
ORF3a_57_H	ORF3a	57	SRR14824801	25563	G	T	0,999813	2021-03-28	United States
ORF3a_104_L	ORF3a	104	SRR14824801	25703	C	T	0,991934	2021-03-28	United States
ORF3a_217_I	ORF3a	217	SRR14824801	26042	C	T	0,14381	2021-03-28	United States
ORF7a_58_NA	ORF7a	58	SRR14824801	27567	C	-TTTAGCACTCAA	0,678756	2021-03-28	United States
ORF8_11_I	ORF8	11	SRR14824801	27925	C	T	0,999314	2021-03-28	United States
ORF8_51_S	ORF8	51	SRR14824801	28044	G	T	0,994638	2021-03-28	United States
N_205_I	N	205	SRR14824801	28887	C	T	0,997849	2021-03-28	United States
N_234_I	N	234	SRR14824801	28975	G	A	1	2021-03-28	United States
ORF1ab_1001_I	ORF1ab	1001	SRR14824802	3267	C	T	0,999875	2021-03-28	United States
ORF1ab_1708_D	ORF1ab	1708	SRR14824802	5388	C	A	0,99982	2021-03-28	United States
ORF1ab_1793_S	ORF1ab	1793	SRR14824802	5642	G	T	0,0549621	2021-03-28	United States
ORF1ab_2230_T	ORF1ab	2230	SRR14824802	6954	T	C	1	2021-03-28	United States
ORF1ab_2780_L	ORF1ab	2780	SRR14824802	8603	T	C	0,933649	2021-03-28	United States
ORF1ab_2792_S	ORF1ab	2792	SRR14824802	8639	C	T	0,99934	2021-03-28	United States
ORF1ab_3674_NA	ORF1ab	3674	SRR14824802	11287	G	-TCTGGTTTT	0,927879	2021-03-28	United States
ORF1ab_3676_S	ORF1ab	3676	SRR14824802	11291	G	A	0,911275	2021-03-28	United States
ORF1ab_3677_L	ORF1ab	3677	SRR14824802	11296	T	G	0,949171	2021-03-28	United States
ORF1ab_314_L	ORF1ab	314	SRR14824802	14408	C	T	0,999568	2021-03-28	United States
ORF1ab_1383_R	ORF1ab	1383	SRR14824802	17615	A	G	0,998976	2021-03-28	United States
ORF1ab_1525_T	ORF1ab	1525	SRR14824802	18040	G	A	0,99954	2021-03-28	United States
S_68_NA	S	68	SRR14824802	21764	A	-TACATG	0,490028	2021-03-28	United States
S_143_NA	S	143	SRR14824802	21990	T	-TTA	0,894725	2021-03-28	United States
S_501_Y	S	501	SRR14824802	23063	A	T	0,999708	2021-03-28	United States
S_570_D	S	570	SRR14824802	23271	C	A	0,999623	2021-03-28	United States
S_614_G	S	614	SRR14824802	23403	A	G	0,999845	2021-03-28	United States
S_681_H	S	681	SRR14824802	23604	C	A	0,99993	2021-03-28	United States
S_716_I	S	716	SRR14824802	23709	C	T	0,999878	2021-03-28	United States
S_982_A	S	982	SRR14824802	24506	T	G	0,999718	2021-03-28	United States
S_1118_H	S	1118	SRR14824802	24914	G	C	0,999733	2021-03-28	United States
ORF3a_15_F	ORF3a	15	SRR14824802	25437	G	T	0,999453	2021-03-28	United States
ORF3a_67_N	ORF3a	67	SRR14824802	25593	G	T	0,999771	2021-03-28	United States
ORF8_27_*	ORF8	27	SRR14824802	27972	C	T	0,999367	2021-03-28	United States
ORF8_52_I	ORF8	52	SRR14824802	28048	G	T	0,999885	2021-03-28	United States
ORF8_73_C	ORF8	73	SRR14824802	28111	A	G	0,999805	2021-03-28	United States
N_3_H	N	3	SRR14824802	28280	G	C	0,999988	2021-03-28	United States
N_3_V	N	3	SRR14824802	28281	A	T	0,999697	2021-03-28	United States
N_3_E	N	3	SRR14824802	28282	T	A	0,999915	2021-03-28	United States
N_203_K	N	203	SRR14824802	28881	G	A	1	2021-03-28	United States
N_204_R	N	204	SRR14824802	28883	G	C	0,999251	2021-03-28	United States
N_235_F	N	235	SRR14824802	28977	C	T	0,998554	2021-03-28	United States
ORF1ab_1001_I	ORF1ab	1001	SRR14824803	3267	C	T	0,999734	2021-03-28	United States
ORF1ab_1708_D	ORF1ab	1708	SRR14824803	5388	C	A	0,99983	2021-03-28	United States
ORF1ab_2230_T	ORF1ab	2230	SRR14824803	6954	T	C	0,99937	2021-03-28	United States
ORF1ab_2345_V	ORF1ab	2345	SRR14824803	7299	C	T	0,999777	2021-03-28	United States
ORF1ab_3674_NA	ORF1ab	3674	SRR14824803	11287	G	-TCTGGTTTT	0,924861	2021-03-28	United States
ORF1ab_3676_S	ORF1ab	3676	SRR14824803	11291	G	A	0,915455	2021-03-28	United States
ORF1ab_3677_L	ORF1ab	3677	SRR14824803	11296	T	G	0,998666	2021-03-28	United States
ORF1ab_3829_F	ORF1ab	3829	SRR14824803	11750	C	T	0,999603	2021-03-28	United States
ORF1ab_314_L	ORF1ab	314	SRR14824803	14408	C	T	0,999534	2021-03-28	United States
S_68_NA	S	68	SRR14824803	21764	A	-TACATG	0,47802	2021-03-28	United States
S_143_NA	S	143	SRR14824803	21990	T	-TTA	0,908701	2021-03-28	United States
S_501_Y	S	501	SRR14824803	23063	A	T	1	2021-03-28	United States
S_570_D	S	570	SRR14824803	23271	C	A	0,999651	2021-03-28	United States
S_583_D	S	583	SRR14824803	23311	G	T	0,999282	2021-03-28	United States
S_614_G	S	614	SRR14824803	23403	A	G	0,999713	2021-03-28	United States
S_681_H	S	681	SRR14824803	23604	C	A	0,999852	2021-03-28	United States
S_716_I	S	716	SRR14824803	23709	C	T	0,999871	2021-03-28	United States
S_982_A	S	982	SRR14824803	24506	T	G	0,999909	2021-03-28	United States
S_1118_H	S	1118	SRR14824803	24914	G	C	0,999593	2021-03-28	United States
ORF7a_33_K	ORF7a	33	SRR14824803	27490	G	A	0,0647196	2021-03-28	United States
ORF8_27_*	ORF8	27	SRR14824803	27972	C	T	0,999681	2021-03-28	United States
ORF8_52_I	ORF8	52	SRR14824803	28048	G	T	1	2021-03-28	United States
ORF8_68_*	ORF8	68	SRR14824803	28095	A	T	0,940534	2021-03-28	United States
ORF8_73_C	ORF8	73	SRR14824803	28111	A	G	0,99982	2021-03-28	United States
N_3_H	N	3	SRR14824803	28280	G	C	0,999909	2021-03-28	United States
N_3_V	N	3	SRR14824803	28281	A	T	0,999593	2021-03-28	United States
N_3_E	N	3	SRR14824803	28282	T	A	0,999864	2021-03-28	United States
N_203_K	N	203	SRR14824803	28881	G	A	0,999697	2021-03-28	United States
N_204_R	N	204	SRR14824803	28883	G	C	1	2021-03-28	United States
N_235_F	N	235	SRR14824803	28977	C	T	0,998955	2021-03-28	United States
ORF1ab_265_I	ORF1ab	265	SRR14824804	1059	C	T	0,99961	2021-03-28	United States
ORF1ab_3162_E	ORF1ab	3162	SRR14824804	9749	A	G	0,999292	2021-03-28	United States
ORF1ab_3201_P	ORF1ab	3201	SRR14824804	9867	T	C	1	2021-03-28	United States
ORF1ab_3209_V	ORF1ab	3209	SRR14824804	9891	C	T	0,999551	2021-03-28	United States
ORF1ab_3674_NA	ORF1ab	3674	SRR14824804	11287	G	-TCTGGTTTT	0,930923	2021-03-28	United States
ORF1ab_3676_S	ORF1ab	3676	SRR14824804	11291	G	A	0,923025	2021-03-28	United States
ORF1ab_3677_L	ORF1ab	3677	SRR14824804	11296	T	G	0,9985	2021-03-28	United States
ORF1ab_3847_I	ORF1ab	3847	SRR14824804	11804	G	A	0,999828	2021-03-28	United States
ORF1ab_314_L	ORF1ab	314	SRR14824804	14408	C	T	0,999701	2021-03-28	United States
S_80_G	S	80	SRR14824804	21801	A	G	0,999656	2021-03-28	United States
S_143_NA	S	143	SRR14824804	21990	T	-TTA	0,905605	2021-03-28	United States
S_157_S	S	157	SRR14824804	22032	T	C	0,998859	2021-03-28	United States
S_452_R	S	452	SRR14824804	22917	T	G	0,999805	2021-03-28	United States
S_614_G	S	614	SRR14824804	23403	A	G	0,999764	2021-03-28	United States
S_859_N	S	859	SRR14824804	24138	C	A	0,996581	2021-03-28	United States
S_950_H	S	950	SRR14824804	24410	G	C	0,988934	2021-03-28	United States
ORF3a_42_L	ORF3a	42	SRR14824804	25517	C	T	0,997791	2021-03-28	United States
ORF3a_57_H	ORF3a	57	SRR14824804	25563	G	T	0,999919	2021-03-28	United States
ORF3a_104_L	ORF3a	104	SRR14824804	25703	C	T	0,991183	2021-03-28	United States
ORF8_11_I	ORF8	11	SRR14824804	27925	C	T	0,999761	2021-03-28	United States
ORF8_51_S	ORF8	51	SRR14824804	28044	G	T	0,999431	2021-03-28	United States
N_205_I	N	205	SRR14824804	28887	C	T	0,999599	2021-03-28	United States
N_234_I	N	234	SRR14824804	28975	G	A	0,999891	2021-03-28	United States
ORF1ab_280_L	ORF1ab	280	SRR14824805	1103	A	T	0,999157	2021-03-28	United States
ORF1ab_1001_I	ORF1ab	1001	SRR14824805	3267	C	T	0,999147	2021-03-28	United States
ORF1ab_1708_D	ORF1ab	1708	SRR14824805	5388	C	A	0,99978	2021-03-28	United States
ORF1ab_2230_T	ORF1ab	2230	SRR14824805	6954	T	C	0,999644	2021-03-28	United States
ORF1ab_3674_NA	ORF1ab	3674	SRR14824805	11287	G	-TCTGGTTTT	0,928921	2021-03-28	United States
ORF1ab_3676_S	ORF1ab	3676	SRR14824805	11291	G	A	0,918033	2021-03-28	United States
ORF1ab_3677_L	ORF1ab	3677	SRR14824805	11296	T	G	0,986917	2021-03-28	United States
ORF1ab_314_L	ORF1ab	314	SRR14824805	14408	C	T	0,999598	2021-03-28	United States
S_68_NA	S	68	SRR14824805	21764	A	-TACATG	0,47979	2021-03-28	United States
S_143_NA	S	143	SRR14824805	21990	T	-TTA	0,911607	2021-03-28	United States
S_501_Y	S	501	SRR14824805	23063	A	T	1	2021-03-28	United States
S_570_D	S	570	SRR14824805	23271	C	A	0,999759	2021-03-28	United States
S_614_G	S	614	SRR14824805	23403	A	G	0,999876	2021-03-28	United States
S_681_H	S	681	SRR14824805	23604	C	A	0,999763	2021-03-28	United States
S_716_I	S	716	SRR14824805	23709	C	T	0,999948	2021-03-28	United States
S_982_A	S	982	SRR14824805	24506	T	G	0,999868	2021-03-28	United States
S_1118_H	S	1118	SRR14824805	24914	G	C	0,999161	2021-03-28	United States
ORF3a_21_N	ORF3a	21	SRR14824805	25455	G	T	0,0654537	2021-03-28	United States
ORF3a_131_C	ORF3a	131	SRR14824805	25785	G	T	0,999783	2021-03-28	United States
ORF8_27_*	ORF8	27	SRR14824805	27972	C	T	1	2021-03-28	United States
ORF8_52_I	ORF8	52	SRR14824805	28048	G	T	0,999857	2021-03-28	United States
ORF8_68_*	ORF8	68	SRR14824805	28095	A	T	0,947989	2021-03-28	United States
ORF8_73_C	ORF8	73	SRR14824805	28111	A	G	0,999777	2021-03-28	United States
N_3_H	N	3	SRR14824805	28280	G	C	0,999804	2021-03-28	United States
N_3_V	N	3	SRR14824805	28281	A	T	0,999805	2021-03-28	United States
N_3_E	N	3	SRR14824805	28282	T	A	0,999724	2021-03-28	United States
N_203_K	N	203	SRR14824805	28881	G	A	0,999911	2021-03-28	United States
N_204_R	N	204	SRR14824805	28883	G	C	0,999869	2021-03-28	United States
N_235_F	N	235	SRR14824805	28977	C	T	0,999528	2021-03-28	United States
ORF1ab_265_I	ORF1ab	265	SRR14824806	1059	C	T	0,99871	2021-03-28	United States
ORF1ab_3162_E	ORF1ab	3162	SRR14824806	9749	A	G	0,999945	2021-03-28	United States
ORF1ab_3201_P	ORF1ab	3201	SRR14824806	9867	T	C	0,999938	2021-03-28	United States
ORF1ab_3209_V	ORF1ab	3209	SRR14824806	9891	C	T	0,999547	2021-03-28	United States
ORF1ab_3674_NA	ORF1ab	3674	SRR14824806	11287	G	-TCTGGTTTT	0,921971	2021-03-28	United States
ORF1ab_3676_S	ORF1ab	3676	SRR14824806	11291	G	A	0,88332	2021-03-28	United States
ORF1ab_3677_L	ORF1ab	3677	SRR14824806	11296	T	G	0,998146	2021-03-28	United States
ORF1ab_3847_I	ORF1ab	3847	SRR14824806	11804	G	A	0,999915	2021-03-28	United States
ORF1ab_314_L	ORF1ab	314	SRR14824806	14408	C	T	0,999359	2021-03-28	United States
S_80_G	S	80	SRR14824806	21801	A	G	1	2021-03-28	United States
S_143_NA	S	143	SRR14824806	21990	T	-TTA	0,908277	2021-03-28	United States
S_157_S	S	157	SRR14824806	22032	T	C	0,996395	2021-03-28	United States
S_452_R	S	452	SRR14824806	22917	T	G	0,999608	2021-03-28	United States
S_614_G	S	614	SRR14824806	23403	A	G	0,999781	2021-03-28	United States
S_859_N	S	859	SRR14824806	24138	C	A	0,999232	2021-03-28	United States
S_950_H	S	950	SRR14824806	24410	G	C	0,924349	2021-03-28	United States
ORF3a_42_L	ORF3a	42	SRR14824806	25517	C	T	0,997078	2021-03-28	United States
ORF3a_57_H	ORF3a	57	SRR14824806	25563	G	T	0,998933	2021-03-28	United States
ORF3a_104_L	ORF3a	104	SRR14824806	25703	C	T	0,992799	2021-03-28	United States
ORF7a_58_NA	ORF7a	58	SRR14824806	27567	C	-TTTAGCACTCAA	0,72913	2021-03-28	United States
ORF8_11_I	ORF8	11	SRR14824806	27925	C	T	0,999206	2021-03-28	United States
ORF8_51_S	ORF8	51	SRR14824806	28044	G	T	1	2021-03-28	United States
N_205_I	N	205	SRR14824806	28887	C	T	0,999141	2021-03-28	United States
N_234_I	N	234	SRR14824806	28975	G	A	0,999911	2021-03-28	United States
ORF1ab_181_T	ORF1ab	181	SRR14824807	806	G	A	0,998773	2021-03-28	United States
ORF1ab_561_F	ORF1ab	561	SRR14824807	1946	G	T	0,97076	2021-03-28	United States
ORF1ab_1625_E	ORF1ab	1625	SRR14824807	5140	C	A	1	2021-03-28	United States
ORF1ab_1921_L	ORF1ab	1921	SRR14824807	6027	C	T	1	2021-03-28	United States
ORF1ab_2332_NA	ORF1ab	2332	SRR14824807	7259	A	+T	0,108108	2021-03-28	United States
ORF1ab_2583_T	ORF1ab	2583	SRR14824807	8013	G	C	0,999117	2021-03-28	United States
ORF1ab_3603_NA	ORF1ab	3603	SRR14824807	11074	C	+T	0,07684	2021-03-28	United States
ORF1ab_3606_F	ORF1ab	3606	SRR14824807	11083	G	T	0,221523	2021-03-28	United States
ORF1ab_314_L	ORF1ab	314	SRR14824807	14408	C	T	0,997312	2021-03-28	United States
S_157_S	S	157	SRR14824807	22032	T	C	0,0516467	2021-03-28	United States
S_520_S	S	520	SRR14824807	23120	G	T	0,99639	2021-03-28	United States
S_614_G	S	614	SRR14824807	23403	A	G	0,999781	2021-03-28	United States
S_675_H	S	675	SRR14824807	23587	G	C	1	2021-03-28	United States
S_918_*	S	918	SRR14824807	24314	G	T	0,0575342	2021-03-28	United States
ORF3a_3_F	ORF3a	3	SRR14824807	25401	G	T	1	2021-03-28	United States
ORF3a_254_NA	ORF3a	254	SRR14824807	26154	A	-GTT	0,823529	2021-03-28	United States
E_71_S	E	71	SRR14824807	26455	C	T	1	2021-03-28	United States
N_194_L	N	194	SRR14824807	28854	C	T	1	2021-03-28	United States
ORF1ab_735_V	ORF1ab	735	SRR14824808	2469	C	T	0,999421	2021-03-28	United States
ORF1ab_1001_I	ORF1ab	1001	SRR14824808	3267	C	T	0,999756	2021-03-28	United States
ORF1ab_1708_D	ORF1ab	1708	SRR14824808	5388	C	A	0,999763	2021-03-28	United States
ORF1ab_2230_T	ORF1ab	2230	SRR14824808	6954	T	C	1	2021-03-28	United States
ORF1ab_2345_V	ORF1ab	2345	SRR14824808	7299	C	T	1	2021-03-28	United States
ORF1ab_3674_NA	ORF1ab	3674	SRR14824808	11287	G	-TCTGGTTTT	0,924607	2021-03-28	United States
ORF1ab_3676_S	ORF1ab	3676	SRR14824808	11291	G	A	0,861257	2021-03-28	United States
ORF1ab_3677_L	ORF1ab	3677	SRR14824808	11296	T	G	1	2021-03-28	United States
ORF1ab_314_L	ORF1ab	314	SRR14824808	14408	C	T	0,998872	2021-03-28	United States
S_68_NA	S	68	SRR14824808	21764	A	-TACATG	0,500905	2021-03-28	United States
S_143_NA	S	143	SRR14824808	21990	T	-TTA	0,907851	2021-03-28	United States
S_501_Y	S	501	SRR14824808	23063	A	T	0,999667	2021-03-28	United States
S_570_D	S	570	SRR14824808	23271	C	A	0,999741	2021-03-28	United States
S_614_G	S	614	SRR14824808	23403	A	G	0,999928	2021-03-28	United States
S_681_H	S	681	SRR14824808	23604	C	A	1	2021-03-28	United States
S_716_I	S	716	SRR14824808	23709	C	T	1	2021-03-28	United States
S_982_A	S	982	SRR14824808	24506	T	G	0,999847	2021-03-28	United States
S_1118_H	S	1118	SRR14824808	24914	G	C	0,999561	2021-03-28	United States
ORF8_27_*	ORF8	27	SRR14824808	27972	C	T	1	2021-03-28	United States
ORF8_52_I	ORF8	52	SRR14824808	28048	G	T	0,999844	2021-03-28	United States
ORF8_68_*	ORF8	68	SRR14824808	28095	A	T	0,942063	2021-03-28	United States
ORF8_73_C	ORF8	73	SRR14824808	28111	A	G	0,999863	2021-03-28	United States
N_3_H	N	3	SRR14824808	28280	G	C	0,99993	2021-03-28	United States
N_3_V	N	3	SRR14824808	28281	A	T	0,999618	2021-03-28	United States
N_3_E	N	3	SRR14824808	28282	T	A	0,999896	2021-03-28	United States
N_202_C	N	202	SRR14824808	28877	A	T	0,999763	2021-03-28	United States
N_202_T	N	202	SRR14824808	28878	G	C	1	2021-03-28	United States
N_203_K	N	203	SRR14824808	28881	G	A	0,999879	2021-03-28	United States
N_204_R	N	204	SRR14824808	28883	G	C	1	2021-03-28	United States
N_235_F	N	235	SRR14824808	28977	C	T	0,999573	2021-03-28	United States
ORF1ab_212_L	ORF1ab	212	SRR14824809	900	C	T	1	2021-03-28	United States
ORF1ab_265_I	ORF1ab	265	SRR14824809	1059	C	T	0,998636	2021-03-28	United States
ORF1ab_3158_T	ORF1ab	3158	SRR14824809	9738	G	C	0,999698	2021-03-28	United States
ORF1ab_176_V	ORF1ab	176	SRR14824809	13994	C	T	0,122452	2021-03-28	United States
ORF1ab_314_L	ORF1ab	314	SRR14824809	14408	C	T	0,999756	2021-03-28	United States
ORF1ab_976_L	ORF1ab	976	SRR14824809	16394	C	T	0,999455	2021-03-28	United States
ORF1ab_1183_Y	ORF1ab	1183	SRR14824809	17014	G	T	0,998654	2021-03-28	United States
S_13_I	S	13	SRR14824809	21600	G	T	0,99975	2021-03-28	United States
S_152_C	S	152	SRR14824809	22018	G	T	0,999613	2021-03-28	United States
S_452_R	S	452	SRR14824809	22917	T	G	0,999809	2021-03-28	United States
S_614_G	S	614	SRR14824809	23403	A	G	0,999945	2021-03-28	United States
S_1104_I	S	1104	SRR14824809	24872	G	A	0,999771	2021-03-28	United States
ORF3a_57_H	ORF3a	57	SRR14824809	25563	G	T	1	2021-03-28	United States
N_205_I	N	205	SRR14824809	28887	C	T	0,998277	2021-03-28	United States
ORF1ab_387_H	ORF1ab	387	SRR14824810	1424	T	C	1	2021-03-29	United States
ORF1ab_796_K	ORF1ab	796	SRR14824810	2652	C	A	0,999803	2021-03-29	United States
ORF1ab_1001_I	ORF1ab	1001	SRR14824810	3267	C	T	0,999803	2021-03-29	United States
ORF1ab_1708_D	ORF1ab	1708	SRR14824810	5388	C	A	0,999724	2021-03-29	United States
ORF1ab_2230_T	ORF1ab	2230	SRR14824810	6954	T	C	0,999826	2021-03-29	United States
ORF1ab_2249_V	ORF1ab	2249	SRR14824810	7011	C	T	0,999611	2021-03-29	United States
ORF1ab_3244_L	ORF1ab	3244	SRR14824810	9996	C	T	0,999897	2021-03-29	United States
ORF1ab_3674_NA	ORF1ab	3674	SRR14824810	11287	G	-TCTGGTTTT	0,919695	2021-03-29	United States
ORF1ab_3676_S	ORF1ab	3676	SRR14824810	11291	G	A	0,858926	2021-03-29	United States
ORF1ab_3677_L	ORF1ab	3677	SRR14824810	11296	T	G	0,991796	2021-03-29	United States
ORF1ab_3829_F	ORF1ab	3829	SRR14824810	11750	C	T	0,999496	2021-03-29	United States
ORF1ab_218_L	ORF1ab	218	SRR14824810	14120	C	T	0,999621	2021-03-29	United States
ORF1ab_314_L	ORF1ab	314	SRR14824810	14408	C	T	0,998612	2021-03-29	United States
ORF1ab_1161_S	ORF1ab	1161	SRR14824810	16948	C	T	0,999873	2021-03-29	United States
ORF1ab_1975_S	ORF1ab	1975	SRR14824810	19390	C	T	1	2021-03-29	United States
ORF1ab_2130_V	ORF1ab	2130	SRR14824810	19855	A	G	0,99612	2021-03-29	United States
S_68_NA	S	68	SRR14824810	21764	A	-TACATG	0,488251	2021-03-29	United States
S_143_NA	S	143	SRR14824810	21990	T	-TTA	0,911616	2021-03-29	United States
S_164_I	S	164	SRR14824810	22053	A	T	0,999831	2021-03-29	United States
S_501_Y	S	501	SRR14824810	23063	A	T	0,999722	2021-03-29	United States
S_570_D	S	570	SRR14824810	23271	C	A	0,999687	2021-03-29	United States
S_614_G	S	614	SRR14824810	23403	A	G	0,999918	2021-03-29	United States
S_681_H	S	681	SRR14824810	23604	C	A	0,99974	2021-03-29	United States
S_716_I	S	716	SRR14824810	23709	C	T	0,999894	2021-03-29	United States
S_982_A	S	982	SRR14824810	24506	T	G	0,999691	2021-03-29	United States
S_1118_H	S	1118	SRR14824810	24914	G	C	0,999839	2021-03-29	United States
ORF8_27_*	ORF8	27	SRR14824810	27972	C	T	0,999886	2021-03-29	United States
ORF8_52_I	ORF8	52	SRR14824810	28048	G	T	0,999612	2021-03-29	United States
ORF8_68_*	ORF8	68	SRR14824810	28095	A	T	0,749585	2021-03-29	United States
ORF8_73_C	ORF8	73	SRR14824810	28111	A	G	0,999739	2021-03-29	United States
N_3_H	N	3	SRR14824810	28280	G	C	0,999972	2021-03-29	United States
N_3_V	N	3	SRR14824810	28281	A	T	0,999803	2021-03-29	United States
N_3_E	N	3	SRR14824810	28282	T	A	0,999831	2021-03-29	United States
N_203_K	N	203	SRR14824810	28881	G	A	0,999508	2021-03-29	United States
N_204_R	N	204	SRR14824810	28883	G	C	0,999678	2021-03-29	United States
N_235_F	N	235	SRR14824810	28977	C	T	0,999433	2021-03-29	United States
ORF1ab_265_I	ORF1ab	265	SRR14824811	1059	C	T	0,999321	2021-03-28	United States
ORF1ab_3201_P	ORF1ab	3201	SRR14824811	9867	T	C	0,999951	2021-03-28	United States
ORF1ab_3674_NA	ORF1ab	3674	SRR14824811	11287	G	-TCTGGTTTT	0,918353	2021-03-28	United States
ORF1ab_3676_S	ORF1ab	3676	SRR14824811	11291	G	A	0,894825	2021-03-28	United States
ORF1ab_3677_L	ORF1ab	3677	SRR14824811	11296	T	G	0,993649	2021-03-28	United States
ORF1ab_314_L	ORF1ab	314	SRR14824811	14408	C	T	0,99957	2021-03-28	United States
ORF1ab_1011_H	ORF1ab	1011	SRR14824811	16500	A	C	0,993978	2021-03-28	United States
S_3_NA	S	3	SRR14824811	21569	G	+T	0,0717752	2021-03-28	United States
S_5_F	S	5	SRR14824811	21575	C	T	1	2021-03-28	United States
S_95_I	S	95	SRR14824811	21846	C	T	0,999593	2021-03-28	United States
S_253_G	S	253	SRR14824811	22320	A	G	0,999757	2021-03-28	United States
S_484_K	S	484	SRR14824811	23012	G	A	0,999897	2021-03-28	United States
S_614_G	S	614	SRR14824811	23403	A	G	0,999828	2021-03-28	United States
S_701_V	S	701	SRR14824811	23664	C	T	0,99985	2021-03-28	United States
ORF3a_42_L	ORF3a	42	SRR14824811	25517	C	T	0,998343	2021-03-28	United States
ORF3a_57_H	ORF3a	57	SRR14824811	25563	G	T	0,999806	2021-03-28	United States
ORF3a_104_L	ORF3a	104	SRR14824811	25703	C	T	0,992	2021-03-28	United States
ORF7a_99_L	ORF7a	99	SRR14824811	27689	C	T	0,999901	2021-03-28	United States
ORF8_11_I	ORF8	11	SRR14824811	27925	C	T	0,99973	2021-03-28	United States
N_199_L	N	199	SRR14824811	28869	C	T	0,9994	2021-03-28	United States
N_234_I	N	234	SRR14824811	28975	G	A	0,999864	2021-03-28	United States
ORF1ab_1001_I	ORF1ab	1001	SRR14824812	3267	C	T	0,999845	2021-03-28	United States
ORF1ab_1708_D	ORF1ab	1708	SRR14824812	5388	C	A	0,999719	2021-03-28	United States
ORF1ab_2230_T	ORF1ab	2230	SRR14824812	6954	T	C	0,99977	2021-03-28	United States
ORF1ab_2699_V	ORF1ab	2699	SRR14824812	8360	A	G	1	2021-03-28	United States
ORF1ab_3674_NA	ORF1ab	3674	SRR14824812	11287	G	-TCTGGTTTT	0,926919	2021-03-28	United States
ORF1ab_3676_S	ORF1ab	3676	SRR14824812	11291	G	A	0,801338	2021-03-28	United States
ORF1ab_3677_L	ORF1ab	3677	SRR14824812	11296	T	G	1	2021-03-28	United States
ORF1ab_3966_R	ORF1ab	3966	SRR14824812	12162	A	G	0,999795	2021-03-28	United States
ORF1ab_314_L	ORF1ab	314	SRR14824812	14408	C	T	0,999675	2021-03-28	United States
ORF1ab_1383_R	ORF1ab	1383	SRR14824812	17615	A	G	0,999905	2021-03-28	United States
ORF1ab_2557_R	ORF1ab	2557	SRR14824812	21137	A	G	0,999858	2021-03-28	United States
S_68_NA	S	68	SRR14824812	21764	A	-TACATG	0,484029	2021-03-28	United States
S_143_NA	S	143	SRR14824812	21990	T	-TTA	0,918738	2021-03-28	United States
S_501_Y	S	501	SRR14824812	23063	A	T	0,999678	2021-03-28	United States
S_570_D	S	570	SRR14824812	23271	C	A	0,999462	2021-03-28	United States
S_614_G	S	614	SRR14824812	23403	A	G	0,999828	2021-03-28	United States
S_681_H	S	681	SRR14824812	23604	C	A	1	2021-03-28	United States
S_716_I	S	716	SRR14824812	23709	C	T	0,999679	2021-03-28	United States
S_982_A	S	982	SRR14824812	24506	T	G	0,999951	2021-03-28	United States
S_1118_H	S	1118	SRR14824812	24914	G	C	0,999819	2021-03-28	United States
S_1191_N	S	1191	SRR14824812	25135	G	T	0,999665	2021-03-28	United States
ORF3a_134_L	ORF3a	134	SRR14824812	25793	G	T	0,999708	2021-03-28	United States
ORF7a_17_F	ORF7a	17	SRR14824812	27442	C	T	0,10347	2021-03-28	United States
ORF7a_80_K	ORF7a	80	SRR14824812	27632	G	A	1	2021-03-28	United States
ORF7a_84_L	ORF7a	84	SRR14824812	27644	C	T	0,999594	2021-03-28	United States
ORF8_27_*	ORF8	27	SRR14824812	27972	C	T	1	2021-03-28	United States
ORF8_52_I	ORF8	52	SRR14824812	28048	G	T	0,999632	2021-03-28	United States
ORF8_73_C	ORF8	73	SRR14824812	28111	A	G	0,999776	2021-03-28	United States
N_3_H	N	3	SRR14824812	28280	G	C	0,999919	2021-03-28	United States
N_3_V	N	3	SRR14824812	28281	A	T	0,999899	2021-03-28	United States
N_3_E	N	3	SRR14824812	28282	T	A	0,999839	2021-03-28	United States
N_203_K	N	203	SRR14824812	28881	G	A	0,999399	2021-03-28	United States
N_204_R	N	204	SRR14824812	28883	G	C	1	2021-03-28	United States
N_235_F	N	235	SRR14824812	28977	C	T	0,99913	2021-03-28	United States
ORF1ab_224_I	ORF1ab	224	SRR14824813	936	C	T	0,999931	2021-03-27	United States
ORF1ab_790_S	ORF1ab	790	SRR14824813	2634	T	C	0,0730223	2021-03-27	United States
ORF1ab_959_S	ORF1ab	959	SRR14824813	3140	C	T	1	2021-03-27	United States
ORF1ab_3255_I	ORF1ab	3255	SRR14824813	10029	C	T	1	2021-03-27	United States
ORF1ab_3572_A	ORF1ab	3572	SRR14824813	10980	T	C	0,108014	2021-03-27	United States
ORF1ab_3618_V	ORF1ab	3618	SRR14824813	11117	A	G	0,999896	2021-03-27	United States
ORF1ab_3908_L	ORF1ab	3908	SRR14824813	11987	T	C	0,0703293	2021-03-27	United States
ORF1ab_4175_I	ORF1ab	4175	SRR14824813	12789	C	T	0,996508	2021-03-27	United States
ORF1ab_4213_R	ORF1ab	4213	SRR14824813	12902	T	C	0,0843049	2021-03-27	United States
ORF1ab_314_L	ORF1ab	314	SRR14824813	14408	C	T	0,999658	2021-03-27	United States
ORF1ab_930_F	ORF1ab	930	SRR14824813	16255	C	T	0,0763547	2021-03-27	United States
ORF1ab_1408_L	ORF1ab	1408	SRR14824813	17690	C	T	0,0907951	2021-03-27	United States
ORF1ab_1553_F	ORF1ab	1553	SRR14824813	18124	G	T	0,0673144	2021-03-27	United States
ORF1ab_2172_NA	ORF1ab	2172	SRR14824813	19983	C	+T	0,197701	2021-03-27	United States
S_478_K	S	478	SRR14824813	22995	C	A	1	2021-03-27	United States
S_614_G	S	614	SRR14824813	23403	A	G	0,99985	2021-03-27	United States
S_681_H	S	681	SRR14824813	23604	C	A	1	2021-03-27	United States
S_732_A	S	732	SRR14824813	23756	A	G	1	2021-03-27	United States
ORF3a_116_L	ORF3a	116	SRR14824813	25739	A	T	0,998203	2021-03-27	United States
ORF3a_151_I	ORF3a	151	SRR14824813	25844	C	T	1	2021-03-27	United States
ORF6_4_P	ORF6	4	SRR14824813	27212	T	C	0,997615	2021-03-27	United States
N_203_K	N	203	SRR14824813	28881	G	A	1	2021-03-27	United States
N_204_R	N	204	SRR14824813	28883	G	C	1	2021-03-27	United States
ORF1ab_265_I	ORF1ab	265	SRR14824814	1059	C	T	0,999766	2021-03-29	United States
ORF1ab_2361_K	ORF1ab	2361	SRR14824814	7348	T	A	0,999844	2021-03-29	United States
ORF1ab_2606_I	ORF1ab	2606	SRR14824814	8083	G	A	0,999749	2021-03-29	United States
ORF1ab_2790_M	ORF1ab	2790	SRR14824814	8635	A	G	0,999468	2021-03-29	United States
ORF1ab_2836_I	ORF1ab	2836	SRR14824814	8772	C	T	0,999303	2021-03-29	United States
ORF1ab_3352_F	ORF1ab	3352	SRR14824814	10319	C	T	0,999448	2021-03-29	United States
ORF1ab_4285_V	ORF1ab	4285	SRR14824814	13119	C	T	0,999285	2021-03-29	United States
ORF1ab_314_L	ORF1ab	314	SRR14824814	14408	C	T	0,99935	2021-03-29	United States
ORF1ab_1555_I	ORF1ab	1555	SRR14824814	18131	C	T	0,99957	2021-03-29	United States
ORF1ab_1653_D	ORF1ab	1653	SRR14824814	18424	A	G	0,999848	2021-03-29	United States
ORF1ab_2613_C	ORF1ab	2613	SRR14824814	21304	C	T	1	2021-03-29	United States
S_614_G	S	614	SRR14824814	23403	A	G	0,999885	2021-03-29	United States
ORF3a_57_H	ORF3a	57	SRR14824814	25563	G	T	0,999728	2021-03-29	United States
ORF3a_172_V	ORF3a	172	SRR14824814	25907	G	T	0,996654	2021-03-29	United States
ORF7b_42_Y	ORF7b	42	SRR14824814	27879	C	T	0,999899	2021-03-29	United States
ORF8_24_L	ORF8	24	SRR14824814	27964	C	T	0,999549	2021-03-29	United States
N_67_S	N	67	SRR14824814	28472	C	T	0,998982	2021-03-29	United States
N_199_L	N	199	SRR14824814	28869	C	T	0,999027	2021-03-29	United States
ORF1ab_265_I	ORF1ab	265	SRR14824815	1059	C	T	0,999906	2021-03-29	United States
ORF1ab_403_I	ORF1ab	403	SRR14824815	1473	C	T	0,0647464	2021-03-29	United States
ORF1ab_1150_P	ORF1ab	1150	SRR14824815	3713	T	C	1	2021-03-29	United States
ORF1ab_1161_P	ORF1ab	1161	SRR14824815	3746	T	C	0,0733262	2021-03-29	United States
ORF1ab_1702_V	ORF1ab	1702	SRR14824815	5370	C	T	0,080828	2021-03-29	United States
ORF1ab_2030_L	ORF1ab	2030	SRR14824815	6354	C	T	0,999849	2021-03-29	United States
ORF1ab_2390_S	ORF1ab	2390	SRR14824815	7434	T	C	0,112967	2021-03-29	United States
ORF1ab_3121_F	ORF1ab	3121	SRR14824815	9627	C	T	0,0633999	2021-03-29	United States
ORF1ab_3201_P	ORF1ab	3201	SRR14824815	9867	T	C	0,999536	2021-03-29	United States
ORF1ab_3674_NA	ORF1ab	3674	SRR14824815	11287	G	-TCTGGTTTT	0,931615	2021-03-29	United States
ORF1ab_3676_S	ORF1ab	3676	SRR14824815	11291	G	A	0,920659	2021-03-29	United States
ORF1ab_3677_L	ORF1ab	3677	SRR14824815	11296	T	G	0,999469	2021-03-29	United States
ORF1ab_314_L	ORF1ab	314	SRR14824815	14408	C	T	0,999454	2021-03-29	United States
ORF1ab_332_L	ORF1ab	332	SRR14824815	14461	G	T	0,122338	2021-03-29	United States
ORF1ab_1011_H	ORF1ab	1011	SRR14824815	16500	A	C	0,998868	2021-03-29	United States
ORF1ab_1164_A	ORF1ab	1164	SRR14824815	16958	T	C	0,0890052	2021-03-29	United States
ORF1ab_1176_H	ORF1ab	1176	SRR14824815	16993	T	C	0,0545256	2021-03-29	United States
ORF1ab_2057_NA	ORF1ab	2057	SRR14824815	19637	C	-T	0,0941788	2021-03-29	United States
ORF1ab_2520_E	ORF1ab	2520	SRR14824815	21025	A	G	0,0501871	2021-03-29	United States
S_5_F	S	5	SRR14824815	21575	C	T	1	2021-03-29	United States
S_95_I	S	95	SRR14824815	21846	C	T	0,999933	2021-03-29	United States
S_253_G	S	253	SRR14824815	22320	A	G	1	2021-03-29	United States
S_484_K	S	484	SRR14824815	23012	G	A	1	2021-03-29	United States
S_614_G	S	614	SRR14824815	23403	A	G	0,999827	2021-03-29	United States
S_701_V	S	701	SRR14824815	23664	C	T	0,999672	2021-03-29	United States
S_1016_T	S	1016	SRR14824815	24608	G	A	0,063113	2021-03-29	United States
S_1078_S	S	1078	SRR14824815	24794	G	T	0,999398	2021-03-29	United States
ORF3a_42_L	ORF3a	42	SRR14824815	25517	C	T	0,999733	2021-03-29	United States
ORF3a_57_H	ORF3a	57	SRR14824815	25563	G	T	0,999908	2021-03-29	United States
ORF3a_68_T	ORF3a	68	SRR14824815	25595	G	C	0,118286	2021-03-29	United States
ORF8_11_I	ORF8	11	SRR14824815	27925	C	T	1	2021-03-29	United States
N_199_L	N	199	SRR14824815	28869	C	T	1	2021-03-29	United States
N_234_I	N	234	SRR14824815	28975	G	A	1	2021-03-29	United States
ORF1ab_735_V	ORF1ab	735	SRR14824817	2469	C	T	0,997513	2021-03-28	United States
ORF1ab_1001_I	ORF1ab	1001	SRR14824817	3267	C	T	0,999718	2021-03-28	United States
ORF1ab_1708_D	ORF1ab	1708	SRR14824817	5388	C	A	0,999867	2021-03-28	United States
ORF1ab_2230_T	ORF1ab	2230	SRR14824817	6954	T	C	0,999719	2021-03-28	United States
ORF1ab_2345_V	ORF1ab	2345	SRR14824817	7299	C	T	0,99982	2021-03-28	United States
ORF1ab_3674_NA	ORF1ab	3674	SRR14824817	11287	G	-TCTGGTTTT	0,931935	2021-03-28	United States
ORF1ab_3676_S	ORF1ab	3676	SRR14824817	11291	G	A	0,86926	2021-03-28	United States
ORF1ab_3677_L	ORF1ab	3677	SRR14824817	11296	T	G	0,998622	2021-03-28	United States
ORF1ab_314_L	ORF1ab	314	SRR14824817	14408	C	T	0,99969	2021-03-28	United States
S_68_NA	S	68	SRR14824817	21764	A	-TACATG	0,474245	2021-03-28	United States
S_143_NA	S	143	SRR14824817	21990	T	-TTA	0,915985	2021-03-28	United States
S_501_Y	S	501	SRR14824817	23063	A	T	0,999618	2021-03-28	United States
S_570_D	S	570	SRR14824817	23271	C	A	0,999624	2021-03-28	United States
S_614_G	S	614	SRR14824817	23403	A	G	0,999884	2021-03-28	United States
S_681_H	S	681	SRR14824817	23604	C	A	0,999878	2021-03-28	United States
S_716_I	S	716	SRR14824817	23709	C	T	0,999893	2021-03-28	United States
S_982_A	S	982	SRR14824817	24506	T	G	0,999702	2021-03-28	United States
S_1118_H	S	1118	SRR14824817	24914	G	C	0,999666	2021-03-28	United States
ORF8_27_*	ORF8	27	SRR14824817	27972	C	T	0,999911	2021-03-28	United States
ORF8_52_I	ORF8	52	SRR14824817	28048	G	T	0,999923	2021-03-28	United States
ORF8_68_*	ORF8	68	SRR14824817	28095	A	T	0,952081	2021-03-28	United States
ORF8_73_C	ORF8	73	SRR14824817	28111	A	G	0,999753	2021-03-28	United States
N_3_H	N	3	SRR14824817	28280	G	C	0,999924	2021-03-28	United States
N_3_V	N	3	SRR14824817	28281	A	T	0,999924	2021-03-28	United States
N_3_E	N	3	SRR14824817	28282	T	A	0,999818	2021-03-28	United States
N_202_C	N	202	SRR14824817	28877	A	T	0,999688	2021-03-28	United States
N_202_T	N	202	SRR14824817	28878	G	C	0,999688	2021-03-28	United States
N_203_K	N	203	SRR14824817	28881	G	A	0,999841	2021-03-28	United States
N_204_R	N	204	SRR14824817	28883	G	C	0,999792	2021-03-28	United States
N_235_F	N	235	SRR14824817	28977	C	T	0,999393	2021-03-28	United States
ORF1ab_265_I	ORF1ab	265	SRR14824818	1059	C	T	1	2021-03-29	United States
ORF1ab_1281_Q	ORF1ab	1281	SRR14824818	4106	A	C	1	2021-03-29	United States
ORF1ab_1771_T	ORF1ab	1771	SRR14824818	5577	T	C	0,933333	2021-03-29	United States
ORF1ab_1946_S	ORF1ab	1946	SRR14824818	6101	G	A	0,999387	2021-03-29	United States
ORF1ab_2121_I	ORF1ab	2121	SRR14824818	6627	C	T	1	2021-03-29	United States
ORF1ab_3057_A	ORF1ab	3057	SRR14824818	9435	T	C	1	2021-03-29	United States
ORF1ab_3201_P	ORF1ab	3201	SRR14824818	9867	T	C	0,998865	2021-03-29	United States
ORF1ab_3674_NA	ORF1ab	3674	SRR14824818	11287	G	-TCTGGTTTT	0,914356	2021-03-29	United States
ORF1ab_3676_S	ORF1ab	3676	SRR14824818	11291	G	A	0,907336	2021-03-29	United States
ORF1ab_3677_L	ORF1ab	3677	SRR14824818	11296	T	G	1	2021-03-29	United States
ORF1ab_3770_V	ORF1ab	3770	SRR14824818	11573	T	G	0,971154	2021-03-29	United States
ORF1ab_314_L	ORF1ab	314	SRR14824818	14408	C	T	0,999581	2021-03-29	United States
ORF1ab_1011_H	ORF1ab	1011	SRR14824818	16500	A	C	0,997438	2021-03-29	United States
S_3_NA	S	3	SRR14824818	21569	G	+T	0,0725707	2021-03-29	United States
S_5_F	S	5	SRR14824818	21575	C	T	1	2021-03-29	United States
S_18_F	S	18	SRR14824818	21614	C	T	1	2021-03-29	United States
S_95_I	S	95	SRR14824818	21846	C	T	1	2021-03-29	United States
S_253_G	S	253	SRR14824818	22320	A	G	1	2021-03-29	United States
S_477_N	S	477	SRR14824818	22992	G	A	1	2021-03-29	United States
S_614_G	S	614	SRR14824818	23403	A	G	0,999934	2021-03-29	United States
S_957_R	S	957	SRR14824818	24432	A	G	0,997314	2021-03-29	United States
ORF3a_42_L	ORF3a	42	SRR14824818	25517	C	T	0,997557	2021-03-29	United States
ORF3a_57_H	ORF3a	57	SRR14824818	25563	G	T	1	2021-03-29	United States
ORF3a_134_C	ORF3a	134	SRR14824818	25792	C	T	0,999583	2021-03-29	United States
ORF7a_116_F	ORF7a	116	SRR14824818	27739	C	T	1	2021-03-29	United States
ORF8_11_I	ORF8	11	SRR14824818	27925	C	T	1	2021-03-29	United States
N_13_L	N	13	SRR14824818	28311	C	T	0,999919	2021-03-29	United States
N_202_R	N	202	SRR14824818	28879	T	G	1	2021-03-29	United States
ORF1ab_1001_I	ORF1ab	1001	SRR14824819	3267	C	T	0,999449	2021-03-29	United States
ORF1ab_1295_F	ORF1ab	1295	SRR14824819	4148	G	T	0,998821	2021-03-29	United States
ORF1ab_1708_D	ORF1ab	1708	SRR14824819	5388	C	A	1	2021-03-29	United States
ORF1ab_2030_P	ORF1ab	2030	SRR14824819	6353	T	C	0,999905	2021-03-29	United States
ORF1ab_2230_T	ORF1ab	2230	SRR14824819	6954	T	C	1	2021-03-29	United States
ORF1ab_3674_NA	ORF1ab	3674	SRR14824819	11287	G	-TCTGGTTTT	0,928158	2021-03-29	United States
ORF1ab_3676_S	ORF1ab	3676	SRR14824819	11291	G	A	0,95	2021-03-29	United States
ORF1ab_3677_L	ORF1ab	3677	SRR14824819	11296	T	G	1	2021-03-29	United States
ORF1ab_218_L	ORF1ab	218	SRR14824819	14120	C	T	0,999812	2021-03-29	United States
ORF1ab_314_L	ORF1ab	314	SRR14824819	14408	C	T	0,999645	2021-03-29	United States
ORF1ab_2537_I	ORF1ab	2537	SRR14824819	21077	C	T	0,999854	2021-03-29	United States
S_68_NA	S	68	SRR14824819	21764	A	-TACATG	0,499445	2021-03-29	United States
S_144_NA	S	144	SRR14824819	21994	T	-TAC	0,967401	2021-03-29	United States
S_501_Y	S	501	SRR14824819	23063	A	T	0,999804	2021-03-29	United States
S_570_D	S	570	SRR14824819	23271	C	A	0,999779	2021-03-29	United States
S_614_G	S	614	SRR14824819	23403	A	G	0,99984	2021-03-29	United States
S_681_H	S	681	SRR14824819	23604	C	A	0,999541	2021-03-29	United States
S_716_I	S	716	SRR14824819	23709	C	T	0,999594	2021-03-29	United States
S_982_A	S	982	SRR14824819	24506	T	G	0,999816	2021-03-29	United States
S_1118_H	S	1118	SRR14824819	24914	G	C	0,999732	2021-03-29	United States
ORF7a_83_L	ORF7a	83	SRR14824819	27641	C	T	1	2021-03-29	United States
ORF8_27_*	ORF8	27	SRR14824819	27972	C	T	0,999746	2021-03-29	United States
ORF8_52_I	ORF8	52	SRR14824819	28048	G	T	1	2021-03-29	United States
ORF8_68_*	ORF8	68	SRR14824819	28095	A	T	0,932261	2021-03-29	United States
ORF8_73_C	ORF8	73	SRR14824819	28111	A	G	0,999902	2021-03-29	United States
N_3_H	N	3	SRR14824819	28280	G	C	0,999905	2021-03-29	United States
N_3_V	N	3	SRR14824819	28281	A	T	0,999906	2021-03-29	United States
N_3_E	N	3	SRR14824819	28282	T	A	0,999506	2021-03-29	United States
N_203_K	N	203	SRR14824819	28881	G	A	1	2021-03-29	United States
N_204_R	N	204	SRR14824819	28883	G	C	1	2021-03-29	United States
N_235_F	N	235	SRR14824819	28977	C	T	0,998943	2021-03-29	United States
ORF1ab_265_I	ORF1ab	265	SRR14824821	1059	C	T	0,999178	2021-03-28	United States
ORF1ab_3158_T	ORF1ab	3158	SRR14824821	9738	G	C	0,999957	2021-03-28	United States
ORF1ab_314_L	ORF1ab	314	SRR14824821	14408	C	T	0,998901	2021-03-28	United States
ORF1ab_976_L	ORF1ab	976	SRR14824821	16394	C	T	0,999786	2021-03-28	United States
ORF1ab_1183_Y	ORF1ab	1183	SRR14824821	17014	G	T	0,998757	2021-03-28	United States
S_13_I	S	13	SRR14824821	21600	G	T	1	2021-03-28	United States
S_152_C	S	152	SRR14824821	22018	G	T	0,999362	2021-03-28	United States
S_452_R	S	452	SRR14824821	22917	T	G	0,998982	2021-03-28	United States
S_614_G	S	614	SRR14824821	23403	A	G	0,999874	2021-03-28	United States
S_677_H	S	677	SRR14824821	23593	G	T	0,999285	2021-03-28	United States
ORF3a_9_K	ORF3a	9	SRR14824821	25418	C	A	0,999608	2021-03-28	United States
ORF3a_57_H	ORF3a	57	SRR14824821	25563	G	T	0,999912	2021-03-28	United States
N_205_I	N	205	SRR14824821	28887	C	T	0,998606	2021-03-28	United States
N_209_I	N	209	SRR14824821	28899	G	T	0,121623	2021-03-28	United States
ORF1ab_1001_I	ORF1ab	1001	SRR14824823	3267	C	T	0,999664	2021-03-29	United States
ORF1ab_1708_D	ORF1ab	1708	SRR14824823	5388	C	A	1	2021-03-29	United States
ORF1ab_2230_T	ORF1ab	2230	SRR14824823	6954	T	C	1	2021-03-29	United States
ORF1ab_3674_NA	ORF1ab	3674	SRR14824823	11287	G	-TCTGGTTTT	0,925356	2021-03-29	United States
ORF1ab_3676_S	ORF1ab	3676	SRR14824823	11291	G	A	0,868852	2021-03-29	United States
ORF1ab_3677_L	ORF1ab	3677	SRR14824823	11296	T	G	0,999195	2021-03-29	United States
ORF1ab_314_L	ORF1ab	314	SRR14824823	14408	C	T	0,999585	2021-03-29	United States
ORF1ab_1001_S	ORF1ab	1001	SRR14824823	16468	C	T	0,999516	2021-03-29	United States
ORF1ab_1383_R	ORF1ab	1383	SRR14824823	17615	A	G	1	2021-03-29	United States
ORF1ab_1808_D	ORF1ab	1808	SRR14824823	18891	G	T	0,999848	2021-03-29	United States
S_3_NA	S	3	SRR14824823	21569	G	+T	0,100861	2021-03-29	United States
S_5_F	S	5	SRR14824823	21575	C	T	0,999499	2021-03-29	United States
S_68_NA	S	68	SRR14824823	21764	A	-TACATG	0,497899	2021-03-29	United States
S_143_NA	S	143	SRR14824823	21990	T	-TTA	0,901149	2021-03-29	United States
S_501_Y	S	501	SRR14824823	23063	A	T	1	2021-03-29	United States
S_570_D	S	570	SRR14824823	23271	C	A	0,999527	2021-03-29	United States
S_614_G	S	614	SRR14824823	23403	A	G	0,999923	2021-03-29	United States
S_681_H	S	681	SRR14824823	23604	C	A	1	2021-03-29	United States
S_716_I	S	716	SRR14824823	23709	C	T	0,999533	2021-03-29	United States
S_982_A	S	982	SRR14824823	24506	T	G	0,999826	2021-03-29	United States
S_1118_H	S	1118	SRR14824823	24914	G	C	0,998925	2021-03-29	United States
ORF8_27_*	ORF8	27	SRR14824823	27972	C	T	1	2021-03-29	United States
ORF8_52_I	ORF8	52	SRR14824823	28048	G	T	1	2021-03-29	United States
ORF8_73_C	ORF8	73	SRR14824823	28111	A	G	0,999901	2021-03-29	United States
N_3_H	N	3	SRR14824823	28280	G	C	0,999975	2021-03-29	United States
N_3_V	N	3	SRR14824823	28281	A	T	0,999886	2021-03-29	United States
N_3_E	N	3	SRR14824823	28282	T	A	0,999848	2021-03-29	United States
N_203_K	N	203	SRR14824823	28881	G	A	1	2021-03-29	United States
N_204_R	N	204	SRR14824823	28883	G	C	0,999886	2021-03-29	United States
N_235_F	N	235	SRR14824823	28977	C	T	0,998498	2021-03-29	United States
N_253_D	N	253	SRR14824823	29032	G	T	0,0997746	2021-03-29	United States
ORF1ab_82_NA	ORF1ab	82	SRR14824824	509	G	-GTCATGTTA	0,850255	2021-03-29	United States
ORF1ab_265_I	ORF1ab	265	SRR14824824	1059	C	T	0,99903	2021-03-29	United States
ORF1ab_1946_S	ORF1ab	1946	SRR14824824	6101	G	A	0,999543	2021-03-29	United States
ORF1ab_3201_P	ORF1ab	3201	SRR14824824	9867	T	C	0,999789	2021-03-29	United States
ORF1ab_3674_NA	ORF1ab	3674	SRR14824824	11287	G	-TCTGGTTTT	0,928712	2021-03-29	United States
ORF1ab_3676_S	ORF1ab	3676	SRR14824824	11291	G	A	0,887704	2021-03-29	United States
ORF1ab_3677_L	ORF1ab	3677	SRR14824824	11296	T	G	0,998653	2021-03-29	United States
ORF1ab_314_L	ORF1ab	314	SRR14824824	14408	C	T	0,99882	2021-03-29	United States
ORF1ab_1011_H	ORF1ab	1011	SRR14824824	16500	A	C	0,998233	2021-03-29	United States
ORF1ab_1161_S	ORF1ab	1161	SRR14824824	16948	C	T	0,999793	2021-03-29	United States
ORF1ab_1945_L	ORF1ab	1945	SRR14824824	19300	G	T	1	2021-03-29	United States
S_3_NA	S	3	SRR14824824	21569	G	+T	0,0891693	2021-03-29	United States
S_5_F	S	5	SRR14824824	21575	C	T	0,999439	2021-03-29	United States
S_95_I	S	95	SRR14824824	21846	C	T	0,999916	2021-03-29	United States
S_253_G	S	253	SRR14824824	22320	A	G	0,999948	2021-03-29	United States
S_477_N	S	477	SRR14824824	22992	G	A	1	2021-03-29	United States
S_614_G	S	614	SRR14824824	23403	A	G	0,999731	2021-03-29	United States
S_957_R	S	957	SRR14824824	24432	A	G	0,998237	2021-03-29	United States
ORF3a_42_L	ORF3a	42	SRR14824824	25517	C	T	0,998518	2021-03-29	United States
ORF3a_57_H	ORF3a	57	SRR14824824	25563	G	T	0,999152	2021-03-29	United States
ORF7a_116_F	ORF7a	116	SRR14824824	27739	C	T	1	2021-03-29	United States
ORF8_11_I	ORF8	11	SRR14824824	27925	C	T	1	2021-03-29	United States
N_13_L	N	13	SRR14824824	28311	C	T	0,999631	2021-03-29	United States
N_202_R	N	202	SRR14824824	28879	T	G	0,999036	2021-03-29	United States
N_258_L	N	258	SRR14824824	29046	C	T	0,986316	2021-03-29	United States
ORF1ab_540_V	ORF1ab	540	SRR14824826	1884	C	T	0,36302	2021-03-28	United States
ORF1ab_1001_I	ORF1ab	1001	SRR14824826	3267	C	T	0,999953	2021-03-28	United States
ORF1ab_1708_D	ORF1ab	1708	SRR14824826	5388	C	A	1	2021-03-28	United States
ORF1ab_2230_T	ORF1ab	2230	SRR14824826	6954	T	C	0,999872	2021-03-28	United States
ORF1ab_3674_NA	ORF1ab	3674	SRR14824826	11287	G	-TCTGGTTTT	0,933533	2021-03-28	United States
ORF1ab_3676_S	ORF1ab	3676	SRR14824826	11291	G	A	0,894636	2021-03-28	United States
ORF1ab_3677_L	ORF1ab	3677	SRR14824826	11296	T	G	1	2021-03-28	United States
ORF1ab_218_L	ORF1ab	218	SRR14824826	14120	C	T	0,999653	2021-03-28	United States
ORF1ab_314_L	ORF1ab	314	SRR14824826	14408	C	T	0,999365	2021-03-28	United States
S_68_NA	S	68	SRR14824826	21764	A	-TACATG	0,48381	2021-03-28	United States
S_144_NA	S	144	SRR14824826	21994	T	-TAC	0,978499	2021-03-28	United States
S_501_Y	S	501	SRR14824826	23063	A	T	1	2021-03-28	United States
S_570_D	S	570	SRR14824826	23271	C	A	0,999741	2021-03-28	United States
S_614_G	S	614	SRR14824826	23403	A	G	0,999924	2021-03-28	United States
S_681_H	S	681	SRR14824826	23604	C	A	1	2021-03-28	United States
S_716_I	S	716	SRR14824826	23709	C	T	0,999703	2021-03-28	United States
S_982_A	S	982	SRR14824826	24506	T	G	0,999882	2021-03-28	United States
S_1118_H	S	1118	SRR14824826	24914	G	C	0,999786	2021-03-28	United States
ORF8_27_*	ORF8	27	SRR14824826	27972	C	T	0,998909	2021-03-28	United States
ORF8_52_I	ORF8	52	SRR14824826	28048	G	T	1	2021-03-28	United States
ORF8_68_*	ORF8	68	SRR14824826	28095	A	T	0,856164	2021-03-28	United States
ORF8_72_H	ORF8	72	SRR14824826	28109	G	T	1	2021-03-28	United States
ORF8_73_C	ORF8	73	SRR14824826	28111	A	G	0,999856	2021-03-28	United States
N_3_H	N	3	SRR14824826	28280	G	C	0,999799	2021-03-28	United States
N_3_V	N	3	SRR14824826	28281	A	T	0,99985	2021-03-28	United States
N_3_E	N	3	SRR14824826	28282	T	A	0,9998	2021-03-28	United States
N_203_K	N	203	SRR14824826	28881	G	A	0,999115	2021-03-28	United States
N_204_R	N	204	SRR14824826	28883	G	C	1	2021-03-28	United States
N_235_F	N	235	SRR14824826	28977	C	T	0,999712	2021-03-28	United States
ORF1ab_1001_I	ORF1ab	1001	SRR14824827	3267	C	T	0,999563	2021-03-29	United States
ORF1ab_1440_N	ORF1ab	1440	SRR14824827	4583	G	A	0,997141	2021-03-29	United States
ORF1ab_1708_D	ORF1ab	1708	SRR14824827	5388	C	A	0,999941	2021-03-29	United States
ORF1ab_2230_T	ORF1ab	2230	SRR14824827	6954	T	C	0,999975	2021-03-29	United States
ORF1ab_2780_L	ORF1ab	2780	SRR14824827	8603	T	C	0,982181	2021-03-29	United States
ORF1ab_3674_NA	ORF1ab	3674	SRR14824827	11287	G	-TCTGGTTTT	0,92939	2021-03-29	United States
ORF1ab_3676_S	ORF1ab	3676	SRR14824827	11291	G	A	0,780367	2021-03-29	United States
ORF1ab_3677_L	ORF1ab	3677	SRR14824827	11296	T	G	0,991181	2021-03-29	United States
ORF1ab_314_L	ORF1ab	314	SRR14824827	14408	C	T	0,99906	2021-03-29	United States
ORF1ab_624_I	ORF1ab	624	SRR14824827	15339	G	T	0,999697	2021-03-29	United States
ORF1ab_1383_R	ORF1ab	1383	SRR14824827	17615	A	G	0,999901	2021-03-29	United States
S_68_NA	S	68	SRR14824827	21764	A	-TACATG	0,475957	2021-03-29	United States
S_143_NA	S	143	SRR14824827	21990	T	-TTA	0,907793	2021-03-29	United States
S_501_Y	S	501	SRR14824827	23063	A	T	0,99963	2021-03-29	United States
S_570_D	S	570	SRR14824827	23271	C	A	0,999474	2021-03-29	United States
S_614_G	S	614	SRR14824827	23403	A	G	0,999733	2021-03-29	United States
S_681_H	S	681	SRR14824827	23604	C	A	0,999915	2021-03-29	United States
S_716_I	S	716	SRR14824827	23709	C	T	0,999922	2021-03-29	United States
S_982_A	S	982	SRR14824827	24506	T	G	0,999739	2021-03-29	United States
S_1118_H	S	1118	SRR14824827	24914	G	C	0,99914	2021-03-29	United States
ORF3a_15_F	ORF3a	15	SRR14824827	25437	G	T	1	2021-03-29	United States
ORF7a_74_F	ORF7a	74	SRR14824827	27613	G	T	0,99844	2021-03-29	United States
ORF8_27_*	ORF8	27	SRR14824827	27972	C	T	0,999416	2021-03-29	United States
ORF8_52_I	ORF8	52	SRR14824827	28048	G	T	0,998795	2021-03-29	United States
ORF8_73_C	ORF8	73	SRR14824827	28111	A	G	0,999781	2021-03-29	United States
N_3_H	N	3	SRR14824827	28280	G	C	0,999897	2021-03-29	United States
N_3_V	N	3	SRR14824827	28281	A	T	0,999733	2021-03-29	United States
N_3_E	N	3	SRR14824827	28282	T	A	0,999569	2021-03-29	United States
N_203_K	N	203	SRR14824827	28881	G	A	0,999792	2021-03-29	United States
N_204_R	N	204	SRR14824827	28883	G	C	0,999794	2021-03-29	United States
N_235_F	N	235	SRR14824827	28977	C	T	0,999572	2021-03-29	United States
N_252_S	N	252	SRR14824827	29027	G	T	0,999129	2021-03-29	United States
ORF1ab_540_V	ORF1ab	540	SRR14824828	1884	C	T	0,764871	2021-03-28	United States
ORF1ab_1001_I	ORF1ab	1001	SRR14824828	3267	C	T	0,999689	2021-03-28	United States
ORF1ab_1708_D	ORF1ab	1708	SRR14824828	5388	C	A	0,999789	2021-03-28	United States
ORF1ab_2230_T	ORF1ab	2230	SRR14824828	6954	T	C	0,999694	2021-03-28	United States
ORF1ab_3674_NA	ORF1ab	3674	SRR14824828	11287	G	-TCTGGTTTT	0,928579	2021-03-28	United States
ORF1ab_3676_S	ORF1ab	3676	SRR14824828	11291	G	A	0,753425	2021-03-28	United States
ORF1ab_3677_L	ORF1ab	3677	SRR14824828	11296	T	G	1	2021-03-28	United States
ORF1ab_218_L	ORF1ab	218	SRR14824828	14120	C	T	0,999461	2021-03-28	United States
ORF1ab_314_L	ORF1ab	314	SRR14824828	14408	C	T	0,999454	2021-03-28	United States
ORF1ab_1975_S	ORF1ab	1975	SRR14824828	19390	C	T	1	2021-03-28	United States
S_68_NA	S	68	SRR14824828	21764	A	-TACATG	0,484262	2021-03-28	United States
S_144_NA	S	144	SRR14824828	21994	T	-TAC	0,967825	2021-03-28	United States
S_501_Y	S	501	SRR14824828	23063	A	T	1	2021-03-28	United States
S_570_D	S	570	SRR14824828	23271	C	A	0,999696	2021-03-28	United States
S_614_G	S	614	SRR14824828	23403	A	G	0,99984	2021-03-28	United States
S_681_H	S	681	SRR14824828	23604	C	A	0,999207	2021-03-28	United States
S_716_I	S	716	SRR14824828	23709	C	T	0,99995	2021-03-28	United States
S_982_A	S	982	SRR14824828	24506	T	G	0,999726	2021-03-28	United States
S_1118_H	S	1118	SRR14824828	24914	G	C	0,999599	2021-03-28	United States
ORF8_27_*	ORF8	27	SRR14824828	27972	C	T	0,99991	2021-03-28	United States
ORF8_52_I	ORF8	52	SRR14824828	28048	G	T	0,999919	2021-03-28	United States
ORF8_68_*	ORF8	68	SRR14824828	28095	A	T	0,951802	2021-03-28	United States
ORF8_72_H	ORF8	72	SRR14824828	28109	G	T	0,99971	2021-03-28	United States
ORF8_73_C	ORF8	73	SRR14824828	28111	A	G	0,999906	2021-03-28	United States
N_3_H	N	3	SRR14824828	28280	G	C	1	2021-03-28	United States
N_3_V	N	3	SRR14824828	28281	A	T	0,999939	2021-03-28	United States
N_3_E	N	3	SRR14824828	28282	T	A	0,999741	2021-03-28	United States
N_203_K	N	203	SRR14824828	28881	G	A	1	2021-03-28	United States
N_204_R	N	204	SRR14824828	28883	G	C	0,999927	2021-03-28	United States
N_235_F	N	235	SRR14824828	28977	C	T	0,998999	2021-03-28	United States
ORF1ab_265_I	ORF1ab	265	SRR14824829	1059	C	T	0,999003	2021-03-29	United States
ORF1ab_971_S	ORF1ab	971	SRR14824829	3176	C	T	0,999372	2021-03-29	United States
ORF1ab_4083_M	ORF1ab	4083	SRR14824829	12513	C	T	0,99921	2021-03-29	United States
ORF1ab_4205_V	ORF1ab	4205	SRR14824829	12878	A	G	0,999886	2021-03-29	United States
ORF1ab_314_L	ORF1ab	314	SRR14824829	14408	C	T	0,999048	2021-03-29	United States
ORF1ab_1183_Y	ORF1ab	1183	SRR14824829	17014	G	T	0,999039	2021-03-29	United States
S_13_I	S	13	SRR14824829	21600	G	T	1	2021-03-29	United States
S_152_C	S	152	SRR14824829	22018	G	T	0,999609	2021-03-29	United States
S_452_R	S	452	SRR14824829	22917	T	G	0,999731	2021-03-29	United States
S_614_G	S	614	SRR14824829	23403	A	G	0,999614	2021-03-29	United States
ORF3a_57_H	ORF3a	57	SRR14824829	25563	G	T	0,999739	2021-03-29	United States
ORF8_87_I	ORF8	87	SRR14824829	28153	C	T	0,999754	2021-03-29	United States
ORF8_100_L	ORF8	100	SRR14824829	28191	G	T	0,999935	2021-03-29	United States
ORF8_120_V	ORF8	120	SRR14824829	28251	T	G	0,998189	2021-03-29	United States
N_205_I	N	205	SRR14824829	28887	C	T	0,999836	2021-03-29	United States
N_234_I	N	234	SRR14824829	28975	G	T	0,999368	2021-03-29	United States
N_254_V	N	254	SRR14824829	29034	C	T	0,0502832	2021-03-29	United States
ORF1ab_1001_I	ORF1ab	1001	SRR14824830	3267	C	T	0,999908	2021-03-29	United States
ORF1ab_1708_D	ORF1ab	1708	SRR14824830	5388	C	A	0,999588	2021-03-29	United States
ORF1ab_1905_F	ORF1ab	1905	SRR14824830	5979	C	T	1	2021-03-29	United States
ORF1ab_2230_T	ORF1ab	2230	SRR14824830	6954	T	C	1	2021-03-29	United States
ORF1ab_3488_I	ORF1ab	3488	SRR14824830	10728	C	T	0,999898	2021-03-29	United States
ORF1ab_3674_NA	ORF1ab	3674	SRR14824830	11287	G	-TCTGGTTTT	0,931421	2021-03-29	United States
ORF1ab_3676_S	ORF1ab	3676	SRR14824830	11291	G	A	0,895201	2021-03-29	United States
ORF1ab_3677_L	ORF1ab	3677	SRR14824830	11296	T	G	0,98558	2021-03-29	United States
ORF1ab_218_L	ORF1ab	218	SRR14824830	14120	C	T	0,999407	2021-03-29	United States
ORF1ab_314_L	ORF1ab	314	SRR14824830	14408	C	T	0,999864	2021-03-29	United States
S_68_NA	S	68	SRR14824830	21764	A	-TACATG	0,483395	2021-03-29	United States
S_143_NA	S	143	SRR14824830	21990	T	-TTA	0,903576	2021-03-29	United States
S_261_S	S	261	SRR14824830	22343	G	A	0,0571429	2021-03-29	United States
S_367_L	S	367	SRR14824830	22661	G	C	0,999862	2021-03-29	United States
S_501_Y	S	501	SRR14824830	23063	A	T	1	2021-03-29	United States
S_570_D	S	570	SRR14824830	23271	C	A	0,999527	2021-03-29	United States
S_614_G	S	614	SRR14824830	23403	A	G	0,999953	2021-03-29	United States
S_681_H	S	681	SRR14824830	23604	C	A	0,999859	2021-03-29	United States
S_716_I	S	716	SRR14824830	23709	C	T	1	2021-03-29	United States
S_982_A	S	982	SRR14824830	24506	T	G	0,999341	2021-03-29	United States
S_1118_H	S	1118	SRR14824830	24914	G	C	0,999088	2021-03-29	United States
ORF3a_100_D	ORF3a	100	SRR14824830	25691	G	A	0,99984	2021-03-29	United States
ORF8_27_*	ORF8	27	SRR14824830	27972	C	T	1	2021-03-29	United States
ORF8_52_I	ORF8	52	SRR14824830	28048	G	T	1	2021-03-29	United States
ORF8_68_*	ORF8	68	SRR14824830	28095	A	T	0,958727	2021-03-29	United States
ORF8_73_C	ORF8	73	SRR14824830	28111	A	G	0,999746	2021-03-29	United States
N_3_H	N	3	SRR14824830	28280	G	C	0,999953	2021-03-29	United States
N_3_V	N	3	SRR14824830	28281	A	T	0,999837	2021-03-29	United States
N_3_E	N	3	SRR14824830	28282	T	A	0,999767	2021-03-29	United States
N_203_K	N	203	SRR14824830	28881	G	A	1	2021-03-29	United States
N_204_R	N	204	SRR14824830	28883	G	C	0,999818	2021-03-29	United States
N_235_F	N	235	SRR14824830	28977	C	T	0,999205	2021-03-29	United States
ORF1ab_540_V	ORF1ab	540	SRR14824831	1884	C	T	0,83483	2021-03-28	United States
ORF1ab_1001_I	ORF1ab	1001	SRR14824831	3267	C	T	0,999707	2021-03-28	United States
ORF1ab_1708_D	ORF1ab	1708	SRR14824831	5388	C	A	0,999503	2021-03-28	United States
ORF1ab_2230_T	ORF1ab	2230	SRR14824831	6954	T	C	0,999783	2021-03-28	United States
ORF1ab_3674_NA	ORF1ab	3674	SRR14824831	11287	G	-TCTGGTTTT	0,925334	2021-03-28	United States
ORF1ab_3676_S	ORF1ab	3676	SRR14824831	11291	G	A	0,927985	2021-03-28	United States
ORF1ab_3677_L	ORF1ab	3677	SRR14824831	11296	T	G	0,99933	2021-03-28	United States
ORF1ab_218_L	ORF1ab	218	SRR14824831	14120	C	T	0,999554	2021-03-28	United States
ORF1ab_314_L	ORF1ab	314	SRR14824831	14408	C	T	0,999754	2021-03-28	United States
S_68_NA	S	68	SRR14824831	21764	A	-TACATG	0,500994	2021-03-28	United States
S_144_NA	S	144	SRR14824831	21994	T	-TAC	0,970624	2021-03-28	United States
S_501_Y	S	501	SRR14824831	23063	A	T	0,999595	2021-03-28	United States
S_570_D	S	570	SRR14824831	23271	C	A	0,999747	2021-03-28	United States
S_614_G	S	614	SRR14824831	23403	A	G	0,999847	2021-03-28	United States
S_681_H	S	681	SRR14824831	23604	C	A	0,999617	2021-03-28	United States
S_716_I	S	716	SRR14824831	23709	C	T	0,999771	2021-03-28	United States
S_982_A	S	982	SRR14824831	24506	T	G	0,999738	2021-03-28	United States
S_1118_H	S	1118	SRR14824831	24914	G	C	0,999414	2021-03-28	United States
ORF8_27_*	ORF8	27	SRR14824831	27972	C	T	0,999766	2021-03-28	United States
ORF8_52_I	ORF8	52	SRR14824831	28048	G	T	1	2021-03-28	United States
ORF8_68_*	ORF8	68	SRR14824831	28095	A	T	0,938103	2021-03-28	United States
ORF8_72_H	ORF8	72	SRR14824831	28109	G	T	0,999647	2021-03-28	United States
ORF8_73_C	ORF8	73	SRR14824831	28111	A	G	0,999895	2021-03-28	United States
N_3_H	N	3	SRR14824831	28280	G	C	0,999748	2021-03-28	United States
N_3_V	N	3	SRR14824831	28281	A	T	0,999286	2021-03-28	United States
N_3_E	N	3	SRR14824831	28282	T	A	0,999937	2021-03-28	United States
N_203_K	N	203	SRR14824831	28881	G	A	0,999132	2021-03-28	United States
N_204_R	N	204	SRR14824831	28883	G	C	0,999787	2021-03-28	United States
N_235_F	N	235	SRR14824831	28977	C	T	0,998621	2021-03-28	United States
ORF1ab_1108_Y	ORF1ab	1108	SRR14824832	3587	C	T	0,15086	2021-03-29	United States
ORF1ab_2123_V	ORF1ab	2123	SRR14824832	6633	C	T	1	2021-03-29	United States
ORF1ab_3514_R	ORF1ab	3514	SRR14824832	10805	G	A	0,999478	2021-03-29	United States
ORF1ab_4087_I	ORF1ab	4087	SRR14824832	12525	C	T	0,999865	2021-03-29	United States
ORF1ab_314_L	ORF1ab	314	SRR14824832	14408	C	T	0,99963	2021-03-29	United States
S_614_G	S	614	SRR14824832	23403	A	G	0,999957	2021-03-29	United States
S_732_A	S	732	SRR14824832	23756	A	G	1	2021-03-29	United States
S_1078_S	S	1078	SRR14824832	24794	G	T	0,999846	2021-03-29	United States
ORF3a_174_V	ORF3a	174	SRR14824832	25913	G	T	0,99911	2021-03-29	United States
ORF3a_254_V	ORF3a	254	SRR14824832	26153	G	T	0,998279	2021-03-29	United States
ORF3a_255_NA	ORF3a	255	SRR14824832	26157	T	-GTTA	0,987646	2021-03-29	United States
N_9_H	N	9	SRR14824832	28300	G	T	0,999925	2021-03-29	United States
N_203_K	N	203	SRR14824832	28881	G	A	1	2021-03-29	United States
N_204_R	N	204	SRR14824832	28883	G	C	1	2021-03-29	United States
N_234_I	N	234	SRR14824832	28975	G	T	1	2021-03-29	United States
ORF1ab_1001_I	ORF1ab	1001	SRR14824833	3267	C	T	0,999774	2021-03-29	United States
ORF1ab_1708_D	ORF1ab	1708	SRR14824833	5388	C	A	0,999811	2021-03-29	United States
ORF1ab_1905_F	ORF1ab	1905	SRR14824833	5979	C	T	0,999387	2021-03-29	United States
ORF1ab_2230_T	ORF1ab	2230	SRR14824833	6954	T	C	0,999169	2021-03-29	United States
ORF1ab_3488_I	ORF1ab	3488	SRR14824833	10728	C	T	0,999913	2021-03-29	United States
ORF1ab_3674_NA	ORF1ab	3674	SRR14824833	11287	G	-TCTGGTTTT	0,923502	2021-03-29	United States
ORF1ab_3676_S	ORF1ab	3676	SRR14824833	11291	G	A	0,622894	2021-03-29	United States
ORF1ab_3677_L	ORF1ab	3677	SRR14824833	11296	T	G	0,99884	2021-03-29	United States
ORF1ab_218_L	ORF1ab	218	SRR14824833	14120	C	T	0,999527	2021-03-29	United States
ORF1ab_314_L	ORF1ab	314	SRR14824833	14408	C	T	0,998917	2021-03-29	United States
S_68_NA	S	68	SRR14824833	21764	A	-TACATG	0,507102	2021-03-29	United States
S_143_NA	S	143	SRR14824833	21990	T	-TTA	0,90048	2021-03-29	United States
S_367_L	S	367	SRR14824833	22661	G	C	0,999634	2021-03-29	United States
S_501_Y	S	501	SRR14824833	23063	A	T	1	2021-03-29	United States
S_570_D	S	570	SRR14824833	23271	C	A	0,999715	2021-03-29	United States
S_614_G	S	614	SRR14824833	23403	A	G	0,999778	2021-03-29	United States
S_681_H	S	681	SRR14824833	23604	C	A	1	2021-03-29	United States
S_716_I	S	716	SRR14824833	23709	C	T	1	2021-03-29	United States
S_982_A	S	982	SRR14824833	24506	T	G	0,999942	2021-03-29	United States
S_1118_H	S	1118	SRR14824833	24914	G	C	0,999823	2021-03-29	United States
ORF3a_100_D	ORF3a	100	SRR14824833	25691	G	A	0,99989	2021-03-29	United States
ORF8_27_*	ORF8	27	SRR14824833	27972	C	T	1	2021-03-29	United States
ORF8_52_I	ORF8	52	SRR14824833	28048	G	T	0,999827	2021-03-29	United States
ORF8_68_*	ORF8	68	SRR14824833	28095	A	T	0,926806	2021-03-29	United States
ORF8_73_C	ORF8	73	SRR14824833	28111	A	G	0,999929	2021-03-29	United States
N_3_H	N	3	SRR14824833	28280	G	C	0,999904	2021-03-29	United States
N_3_V	N	3	SRR14824833	28281	A	T	0,999962	2021-03-29	United States
N_3_E	N	3	SRR14824833	28282	T	A	0,999347	2021-03-29	United States
N_203_K	N	203	SRR14824833	28881	G	A	0,999521	2021-03-29	United States
N_204_R	N	204	SRR14824833	28883	G	C	1	2021-03-29	United States
N_235_F	N	235	SRR14824833	28977	C	T	0,997732	2021-03-29	United States
ORF1ab_665_I	ORF1ab	665	SRR14824834	2258	G	A	0,967325	2021-03-28	United States
ORF1ab_1781_E	ORF1ab	1781	SRR14824834	5606	A	G	0,999793	2021-03-28	United States
ORF1ab_2059_R	ORF1ab	2059	SRR14824834	6441	A	G	0,999863	2021-03-28	United States
ORF1ab_2080_NA	ORF1ab	2080	SRR14824834	6505	A	-AAT	0,903783	2021-03-28	United States
ORF1ab_2980_G	ORF1ab	2980	SRR14824834	9204	A	G	0,999696	2021-03-28	United States
ORF1ab_314_L	ORF1ab	314	SRR14824834	14408	C	T	0,999549	2021-03-28	United States
S_142_S	S	142	SRR14824834	21986	G	A	0,991336	2021-03-28	United States
S_180_V	S	180	SRR14824834	22101	A	T	0,999615	2021-03-28	United States
S_614_G	S	614	SRR14824834	23403	A	G	0,999933	2021-03-28	United States
S_677_H	S	677	SRR14824834	23593	G	T	0,999815	2021-03-28	United States
N_194_L	N	194	SRR14824834	28854	C	T	1	2021-03-28	United States
N_254_S	N	254	SRR14824834	29033	G	T	0,0520249	2021-03-28	United States
N_391_I	N	391	SRR14824834	29445	C	T	1	2021-03-28	United States
ORF1ab_1001_I	ORF1ab	1001	SRR14824835	3267	C	T	0,999734	2021-03-29	United States
ORF1ab_1708_D	ORF1ab	1708	SRR14824835	5388	C	A	0,999672	2021-03-29	United States
ORF1ab_2230_T	ORF1ab	2230	SRR14824835	6954	T	C	0,999726	2021-03-29	United States
ORF1ab_3674_NA	ORF1ab	3674	SRR14824835	11287	G	-TCTGGTTTT	0,908912	2021-03-29	United States
ORF1ab_3676_S	ORF1ab	3676	SRR14824835	11291	G	A	0,920147	2021-03-29	United States
ORF1ab_3677_L	ORF1ab	3677	SRR14824835	11296	T	G	0,994892	2021-03-29	United States
ORF1ab_3748_I	ORF1ab	3748	SRR14824835	11507	G	A	0,999552	2021-03-29	United States
ORF1ab_314_L	ORF1ab	314	SRR14824835	14408	C	T	0,999547	2021-03-29	United States
S_68_NA	S	68	SRR14824835	21764	A	-TACATG	0,488506	2021-03-29	United States
S_143_NA	S	143	SRR14824835	21990	T	-TTA	0,903224	2021-03-29	United States
S_501_Y	S	501	SRR14824835	23063	A	T	0,999547	2021-03-29	United States
S_570_D	S	570	SRR14824835	23271	C	A	0,999557	2021-03-29	United States
S_614_G	S	614	SRR14824835	23403	A	G	0,999929	2021-03-29	United States
S_681_H	S	681	SRR14824835	23604	C	A	0,999835	2021-03-29	United States
S_716_I	S	716	SRR14824835	23709	C	T	1	2021-03-29	United States
S_982_A	S	982	SRR14824835	24506	T	G	0,999867	2021-03-29	United States
S_1118_H	S	1118	SRR14824835	24914	G	C	0,999672	2021-03-29	United States
ORF3a_104_S	ORF3a	104	SRR14824835	25702	C	T	0,999572	2021-03-29	United States
ORF8_27_*	ORF8	27	SRR14824835	27972	C	T	0,999059	2021-03-29	United States
ORF8_52_I	ORF8	52	SRR14824835	28048	G	T	0,999808	2021-03-29	United States
ORF8_73_C	ORF8	73	SRR14824835	28111	A	G	0,999899	2021-03-29	United States
N_3_H	N	3	SRR14824835	28280	G	C	0,999942	2021-03-29	United States
N_3_V	N	3	SRR14824835	28281	A	T	0,999693	2021-03-29	United States
N_3_E	N	3	SRR14824835	28282	T	A	0,999751	2021-03-29	United States
N_90_S	N	90	SRR14824835	28541	G	T	0,999352	2021-03-29	United States
N_203_K	N	203	SRR14824835	28881	G	A	0,999833	2021-03-29	United States
N_204_R	N	204	SRR14824835	28883	G	C	0,999344	2021-03-29	United States
N_235_F	N	235	SRR14824835	28977	C	T	0,998067	2021-03-29	United States
ORF1ab_265_I	ORF1ab	265	SRR14824836	1059	C	T	1	2021-03-27	United States
ORF1ab_540_V	ORF1ab	540	SRR14824836	1884	C	T	0,946172	2021-03-27	United States
ORF1ab_749_A	ORF1ab	749	SRR14824836	2510	A	G	0,253165	2021-03-27	United States
ORF1ab_1508_V	ORF1ab	1508	SRR14824836	4788	C	T	1	2021-03-27	United States
ORF1ab_3255_I	ORF1ab	3255	SRR14824836	10029	C	T	0,998984	2021-03-27	United States
ORF1ab_3603_NA	ORF1ab	3603	SRR14824836	11074	C	+T	0,0535763	2021-03-27	United States
ORF1ab_3750_I	ORF1ab	3750	SRR14824836	11514	C	T	0,999461	2021-03-27	United States
ORF1ab_314_L	ORF1ab	314	SRR14824836	14408	C	T	1	2021-03-27	United States
ORF1ab_970_S	ORF1ab	970	SRR14824836	16375	C	T	1	2021-03-27	United States
ORF1ab_2474_R	ORF1ab	2474	SRR14824836	20887	G	A	0,106556	2021-03-27	United States
S_494_P	S	494	SRR14824836	23042	T	C	1	2021-03-27	United States
S_614_G	S	614	SRR14824836	23403	A	G	0,99994	2021-03-27	United States
S_681_H	S	681	SRR14824836	23604	C	A	1	2021-03-27	United States
S_716_I	S	716	SRR14824836	23709	C	T	0,999497	2021-03-27	United States
ORF3a_57_H	ORF3a	57	SRR14824836	25563	G	T	1	2021-03-27	United States
ORF3a_103_NA	ORF3a	103	SRR14824836	25699	G	+CCC	0,712544	2021-03-27	United States
M_82_T	M	82	SRR14824836	26767	T	C	0,99955	2021-03-27	United States
N_205_I	N	205	SRR14824836	28887	C	T	1	2021-03-27	United States
N_254_S	N	254	SRR14824836	29033	G	T	0,226103	2021-03-27	United States
ORF1ab_1001_I	ORF1ab	1001	SRR14824837	3267	C	T	0,999732	2021-03-27	United States
ORF1ab_1708_D	ORF1ab	1708	SRR14824837	5388	C	A	0,999548	2021-03-27	United States
ORF1ab_2230_T	ORF1ab	2230	SRR14824837	6954	T	C	1	2021-03-27	United States
ORF1ab_3674_NA	ORF1ab	3674	SRR14824837	11287	G	-TCTGGTTTT	0,922544	2021-03-27	United States
ORF1ab_3676_S	ORF1ab	3676	SRR14824837	11291	G	A	0,929773	2021-03-27	United States
ORF1ab_3677_L	ORF1ab	3677	SRR14824837	11296	T	G	0,99852	2021-03-27	United States
ORF1ab_218_L	ORF1ab	218	SRR14824837	14120	C	T	0,999779	2021-03-27	United States
ORF1ab_314_L	ORF1ab	314	SRR14824837	14408	C	T	0,99969	2021-03-27	United States
S_68_NA	S	68	SRR14824837	21764	A	-TACATG	0,492506	2021-03-27	United States
S_143_NA	S	143	SRR14824837	21990	T	-TTA	0,886468	2021-03-27	United States
S_501_Y	S	501	SRR14824837	23063	A	T	1	2021-03-27	United States
S_570_D	S	570	SRR14824837	23271	C	A	0,999857	2021-03-27	United States
S_614_G	S	614	SRR14824837	23403	A	G	0,999841	2021-03-27	United States
S_681_H	S	681	SRR14824837	23604	C	A	1	2021-03-27	United States
S_716_I	S	716	SRR14824837	23709	C	T	1	2021-03-27	United States
S_982_A	S	982	SRR14824837	24506	T	G	0,999949	2021-03-27	United States
S_1118_H	S	1118	SRR14824837	24914	G	C	0,998942	2021-03-27	United States
ORF8_27_*	ORF8	27	SRR14824837	27972	C	T	1	2021-03-27	United States
ORF8_52_I	ORF8	52	SRR14824837	28048	G	T	1	2021-03-27	United States
ORF8_68_*	ORF8	68	SRR14824837	28095	A	T	0,922238	2021-03-27	United States
ORF8_73_C	ORF8	73	SRR14824837	28111	A	G	0,999817	2021-03-27	United States
N_3_H	N	3	SRR14824837	28280	G	C	0,999975	2021-03-27	United States
N_3_V	N	3	SRR14824837	28281	A	T	0,999822	2021-03-27	United States
N_3_E	N	3	SRR14824837	28282	T	A	0,999848	2021-03-27	United States
N_203_K	N	203	SRR14824837	28881	G	A	1	2021-03-27	United States
N_204_R	N	204	SRR14824837	28883	G	C	1	2021-03-27	United States
N_235_F	N	235	SRR14824837	28977	C	T	0,999038	2021-03-27	United States
ORF1ab_265_I	ORF1ab	265	SRR14824838	1059	C	T	0,998783	2021-03-27	United States
ORF1ab_295_C	ORF1ab	295	SRR14824838	1148	G	T	0,99942	2021-03-27	United States
ORF1ab_1018_S	ORF1ab	1018	SRR14824838	3317	C	T	0,999807	2021-03-27	United States
ORF1ab_2877_I	ORF1ab	2877	SRR14824838	8895	C	T	0,999424	2021-03-27	United States
ORF1ab_3158_T	ORF1ab	3158	SRR14824838	9738	G	C	0,99992	2021-03-27	United States
ORF1ab_3345_I	ORF1ab	3345	SRR14824838	10300	G	T	0,997378	2021-03-27	United States
ORF1ab_314_L	ORF1ab	314	SRR14824838	14408	C	T	1	2021-03-27	United States
ORF1ab_976_L	ORF1ab	976	SRR14824838	16394	C	T	1	2021-03-27	United States
ORF1ab_1183_Y	ORF1ab	1183	SRR14824838	17014	G	T	0,991669	2021-03-27	United States
ORF1ab_1814_I	ORF1ab	1814	SRR14824838	18907	G	A	0,997247	2021-03-27	United States
S_13_I	S	13	SRR14824838	21600	G	T	1	2021-03-27	United States
S_152_C	S	152	SRR14824838	22018	G	T	0,999097	2021-03-27	United States
S_452_R	S	452	SRR14824838	22917	T	G	0,997647	2021-03-27	United States
S_614_G	S	614	SRR14824838	23403	A	G	0,999987	2021-03-27	United States
ORF3a_57_H	ORF3a	57	SRR14824838	25563	G	T	1	2021-03-27	United States
ORF7a_91_*	ORF7a	91	SRR14824838	27664	G	T	1	2021-03-27	United States
ORF8_65_V	ORF8	65	SRR14824838	28087	C	T	0,919913	2021-03-27	United States
N_205_I	N	205	SRR14824838	28887	C	T	0,99917	2021-03-27	United States
ORF1ab_959_S	ORF1ab	959	SRR14824839	3140	C	T	1	2021-03-26	United States
ORF1ab_1143_F	ORF1ab	1143	SRR14824839	3692	G	T	1	2021-03-26	United States
ORF1ab_1168_I	ORF1ab	1168	SRR14824839	3768	C	T	0,997592	2021-03-26	United States
ORF1ab_3255_I	ORF1ab	3255	SRR14824839	10029	C	T	0,996853	2021-03-26	United States
ORF1ab_3618_V	ORF1ab	3618	SRR14824839	11117	A	G	0,999924	2021-03-26	United States
ORF1ab_4175_I	ORF1ab	4175	SRR14824839	12789	C	T	0,995031	2021-03-26	United States
ORF1ab_314_L	ORF1ab	314	SRR14824839	14408	C	T	0,999444	2021-03-26	United States
S_478_K	S	478	SRR14824839	22995	C	A	0,999769	2021-03-26	United States
S_614_G	S	614	SRR14824839	23403	A	G	0,999881	2021-03-26	United States
S_681_H	S	681	SRR14824839	23604	C	A	0,998518	2021-03-26	United States
S_732_A	S	732	SRR14824839	23756	A	G	1	2021-03-26	United States
ORF7a_34_S	ORF7a	34	SRR14824839	27493	C	T	0,999908	2021-03-26	United States
N_203_K	N	203	SRR14824839	28881	G	A	1	2021-03-26	United States
N_204_R	N	204	SRR14824839	28883	G	C	0,999763	2021-03-26	United States
ORF1ab_265_I	ORF1ab	265	SRR14824840	1059	C	T	0,999774	2021-03-27	United States
ORF1ab_295_C	ORF1ab	295	SRR14824840	1148	G	T	0,998212	2021-03-27	United States
ORF1ab_1018_S	ORF1ab	1018	SRR14824840	3317	C	T	0,999738	2021-03-27	United States
ORF1ab_2877_I	ORF1ab	2877	SRR14824840	8895	C	T	0,996787	2021-03-27	United States
ORF1ab_3158_T	ORF1ab	3158	SRR14824840	9738	G	C	0,999399	2021-03-27	United States
ORF1ab_3345_I	ORF1ab	3345	SRR14824840	10300	G	T	0,999864	2021-03-27	United States
ORF1ab_314_L	ORF1ab	314	SRR14824840	14408	C	T	0,999936	2021-03-27	United States
ORF1ab_976_L	ORF1ab	976	SRR14824840	16394	C	T	0,999794	2021-03-27	United States
ORF1ab_1183_Y	ORF1ab	1183	SRR14824840	17014	G	T	0,997858	2021-03-27	United States
ORF1ab_1814_I	ORF1ab	1814	SRR14824840	18907	G	A	0,983187	2021-03-27	United States
S_13_I	S	13	SRR14824840	21600	G	T	0,999695	2021-03-27	United States
S_152_C	S	152	SRR14824840	22018	G	T	0,999093	2021-03-27	United States
S_258_L	S	258	SRR14824840	22335	G	T	0,882353	2021-03-27	United States
S_452_R	S	452	SRR14824840	22917	T	G	0,998317	2021-03-27	United States
S_614_G	S	614	SRR14824840	23403	A	G	0,999694	2021-03-27	United States
ORF3a_57_H	ORF3a	57	SRR14824840	25563	G	T	0,999483	2021-03-27	United States
ORF7a_91_*	ORF7a	91	SRR14824840	27664	G	T	0,999491	2021-03-27	United States
ORF8_65_V	ORF8	65	SRR14824840	28087	C	T	0,898069	2021-03-27	United States
N_205_I	N	205	SRR14824840	28887	C	T	0,998629	2021-03-27	United States
ORF1ab_265_I	ORF1ab	265	SRR14824841	1059	C	T	0,998533	2021-03-27	United States
ORF1ab_1737_H	ORF1ab	1737	SRR14824841	5476	A	C	1	2021-03-27	United States
ORF1ab_2606_I	ORF1ab	2606	SRR14824841	8083	G	A	0,99932	2021-03-27	United States
ORF1ab_3352_F	ORF1ab	3352	SRR14824841	10319	C	T	0,999526	2021-03-27	United States
ORF1ab_314_L	ORF1ab	314	SRR14824841	14408	C	T	0,999275	2021-03-27	United States
ORF1ab_1653_D	ORF1ab	1653	SRR14824841	18424	A	G	0,999886	2021-03-27	United States
ORF1ab_1727_L	ORF1ab	1727	SRR14824841	18647	C	T	0,999743	2021-03-27	United States
ORF1ab_2306_T	ORF1ab	2306	SRR14824841	20383	G	A	1	2021-03-27	United States
S_614_G	S	614	SRR14824841	23403	A	G	0,999851	2021-03-27	United States
ORF3a_57_H	ORF3a	57	SRR14824841	25563	G	T	0,999893	2021-03-27	United States
ORF3a_172_V	ORF3a	172	SRR14824841	25907	G	T	0,999539	2021-03-27	United States
ORF8_24_L	ORF8	24	SRR14824841	27964	C	T	1	2021-03-27	United States
N_67_S	N	67	SRR14824841	28472	C	T	0,99929	2021-03-27	United States
N_199_L	N	199	SRR14824841	28869	C	T	0,999702	2021-03-27	United States
N_377_Y	N	377	SRR14824841	29402	G	T	0,999289	2021-03-27	United States
ORF1ab_265_I	ORF1ab	265	SRR14824842	1059	C	T	1	2021-03-28	United States
ORF1ab_1229_NA	ORF1ab	1229	SRR14824842	3950	G	-ATA	0,962486	2021-03-28	United States
ORF1ab_2529_NA	ORF1ab	2529	SRR14824842	7851	C	-TAA	0,905978	2021-03-28	United States
ORF1ab_2606_I	ORF1ab	2606	SRR14824842	8083	G	A	0,99955	2021-03-28	United States
ORF1ab_3352_F	ORF1ab	3352	SRR14824842	10319	C	T	0,999613	2021-03-28	United States
ORF1ab_4088_I	ORF1ab	4088	SRR14824842	12528	C	T	0,999854	2021-03-28	United States
ORF1ab_109_C	ORF1ab	109	SRR14824842	13792	C	T	0,999872	2021-03-28	United States
ORF1ab_314_L	ORF1ab	314	SRR14824842	14408	C	T	0,999254	2021-03-28	United States
ORF1ab_1653_D	ORF1ab	1653	SRR14824842	18424	A	G	0,99996	2021-03-28	United States
S_614_G	S	614	SRR14824842	23403	A	G	0,999794	2021-03-28	United States
S_1070_V	S	1070	SRR14824842	24771	C	T	0,938345	2021-03-28	United States
ORF3a_57_H	ORF3a	57	SRR14824842	25563	G	T	1	2021-03-28	United States
ORF3a_131_C	ORF3a	131	SRR14824842	25785	G	T	0,999833	2021-03-28	United States
ORF3a_172_V	ORF3a	172	SRR14824842	25907	G	T	0,998448	2021-03-28	United States
ORF8_24_L	ORF8	24	SRR14824842	27964	C	T	0,997498	2021-03-28	United States
N_67_S	N	67	SRR14824842	28472	C	T	0,998521	2021-03-28	United States
N_199_L	N	199	SRR14824842	28869	C	T	0,999249	2021-03-28	United States
N_253_D	N	253	SRR14824842	29032	G	T	0,0939184	2021-03-28	United States
N_254_S	N	254	SRR14824842	29033	G	T	0,0594532	2021-03-28	United States
ORF1ab_265_I	ORF1ab	265	SRR14824843	1059	C	T	1	2021-03-27	United States
ORF1ab_1616_R	ORF1ab	1616	SRR14824843	5112	A	G	0,998126	2021-03-27	United States
ORF1ab_2154_I	ORF1ab	2154	SRR14824843	6726	C	T	0,999425	2021-03-27	United States
ORF1ab_2877_I	ORF1ab	2877	SRR14824843	8895	C	T	0,979259	2021-03-27	United States
ORF1ab_3158_T	ORF1ab	3158	SRR14824843	9738	G	C	0,999951	2021-03-27	United States
ORF1ab_314_L	ORF1ab	314	SRR14824843	14408	C	T	0,999845	2021-03-27	United States
ORF1ab_976_L	ORF1ab	976	SRR14824843	16394	C	T	0,999686	2021-03-27	United States
ORF1ab_1183_Y	ORF1ab	1183	SRR14824843	17014	G	T	0,999199	2021-03-27	United States
S_13_I	S	13	SRR14824843	21600	G	T	0,999277	2021-03-27	United States
S_152_C	S	152	SRR14824843	22018	G	T	0,999359	2021-03-27	United States
S_258_L	S	258	SRR14824843	22335	G	T	0,89267	2021-03-27	United States
S_452_R	S	452	SRR14824843	22917	T	G	0,999428	2021-03-27	United States
S_614_G	S	614	SRR14824843	23403	A	G	0,999749	2021-03-27	United States
ORF3a_57_H	ORF3a	57	SRR14824843	25563	G	T	0,999664	2021-03-27	United States
ORF3a_89_I	ORF3a	89	SRR14824843	25658	C	T	0,0604713	2021-03-27	United States
ORF8_65_V	ORF8	65	SRR14824843	28087	C	T	0,751102	2021-03-27	United States
N_205_I	N	205	SRR14824843	28887	C	T	0,998954	2021-03-27	United States
ORF1ab_661_S	ORF1ab	661	SRR14824844	2246	G	A	0,999548	2021-03-25	United States
ORF1ab_1001_I	ORF1ab	1001	SRR14824844	3267	C	T	0,999609	2021-03-25	United States
ORF1ab_1397_V	ORF1ab	1397	SRR14824844	4455	C	T	0,999632	2021-03-25	United States
ORF1ab_1708_D	ORF1ab	1708	SRR14824844	5388	C	A	0,999795	2021-03-25	United States
ORF1ab_2230_T	ORF1ab	2230	SRR14824844	6954	T	C	0,999876	2021-03-25	United States
ORF1ab_3674_NA	ORF1ab	3674	SRR14824844	11287	G	-TCTGGTTTT	0,927179	2021-03-25	United States
ORF1ab_3676_S	ORF1ab	3676	SRR14824844	11291	G	A	0,739888	2021-03-25	United States
ORF1ab_3677_L	ORF1ab	3677	SRR14824844	11296	T	G	0,997204	2021-03-25	United States
ORF1ab_218_L	ORF1ab	218	SRR14824844	14120	C	T	0,999676	2021-03-25	United States
ORF1ab_314_L	ORF1ab	314	SRR14824844	14408	C	T	0,999493	2021-03-25	United States
S_68_NA	S	68	SRR14824844	21764	A	-TACATG	0,481132	2021-03-25	United States
S_143_NA	S	143	SRR14824844	21990	T	-TTA	0,904942	2021-03-25	United States
S_501_Y	S	501	SRR14824844	23063	A	T	0,999839	2021-03-25	United States
S_570_D	S	570	SRR14824844	23271	C	A	0,999565	2021-03-25	United States
S_614_G	S	614	SRR14824844	23403	A	G	0,999862	2021-03-25	United States
S_681_H	S	681	SRR14824844	23604	C	A	0,999796	2021-03-25	United States
S_716_I	S	716	SRR14824844	23709	C	T	0,999115	2021-03-25	United States
S_982_A	S	982	SRR14824844	24506	T	G	0,999692	2021-03-25	United States
S_1118_H	S	1118	SRR14824844	24914	G	C	0,999819	2021-03-25	United States
M_136_N	M	136	SRR14824844	26929	G	A	0,999931	2021-03-25	United States
ORF8_120_V	ORF8	120	SRR14824844	28251	T	G	0,942639	2021-03-25	United States
ORF8_120_NA	ORF8	120	SRR14824844	28253	C	-A	0,0552486	2021-03-25	United States
ORF8_121_L	ORF8	121	SRR14824844	28254	A	C	1	2021-03-25	United States
N_3_H	N	3	SRR14824844	28280	G	C	0,998716	2021-03-25	United States
N_3_V	N	3	SRR14824844	28281	A	T	0,999845	2021-03-25	United States
N_3_E	N	3	SRR14824844	28282	T	A	0,999794	2021-03-25	United States
N_203_K	N	203	SRR14824844	28881	G	A	1	2021-03-25	United States
N_204_R	N	204	SRR14824844	28883	G	C	1	2021-03-25	United States
N_235_F	N	235	SRR14824844	28977	C	T	0,998986	2021-03-25	United States
ORF1ab_1001_I	ORF1ab	1001	SRR14824845	3267	C	T	0,999916	2021-03-26	United States
ORF1ab_1708_D	ORF1ab	1708	SRR14824845	5388	C	A	0,999936	2021-03-26	United States
ORF1ab_2230_T	ORF1ab	2230	SRR14824845	6954	T	C	0,99986	2021-03-26	United States
ORF1ab_3674_NA	ORF1ab	3674	SRR14824845	11287	G	-TCTGGTTTT	0,929219	2021-03-26	United States
ORF1ab_3676_S	ORF1ab	3676	SRR14824845	11291	G	A	0,934602	2021-03-26	United States
ORF1ab_3677_L	ORF1ab	3677	SRR14824845	11296	T	G	0,995587	2021-03-26	United States
ORF1ab_4087_I	ORF1ab	4087	SRR14824845	12525	C	T	0,999545	2021-03-26	United States
ORF1ab_218_L	ORF1ab	218	SRR14824845	14120	C	T	0,99978	2021-03-26	United States
ORF1ab_314_L	ORF1ab	314	SRR14824845	14408	C	T	0,999833	2021-03-26	United States
S_22_I	S	22	SRR14824845	21627	C	T	1	2021-03-26	United States
S_68_NA	S	68	SRR14824845	21764	A	-TACATG	0,47554	2021-03-26	United States
S_143_NA	S	143	SRR14824845	21990	T	-TTA	0,91151	2021-03-26	United States
S_176_F	S	176	SRR14824845	22088	C	T	0,999858	2021-03-26	United States
S_501_Y	S	501	SRR14824845	23063	A	T	0,99965	2021-03-26	United States
S_520_S	S	520	SRR14824845	23120	G	T	0,999444	2021-03-26	United States
S_570_D	S	570	SRR14824845	23271	C	A	0,999623	2021-03-26	United States
S_614_G	S	614	SRR14824845	23403	A	G	0,999872	2021-03-26	United States
S_681_H	S	681	SRR14824845	23604	C	A	0,999596	2021-03-26	United States
S_716_I	S	716	SRR14824845	23709	C	T	0,999913	2021-03-26	United States
S_982_A	S	982	SRR14824845	24506	T	G	0,999492	2021-03-26	United States
S_1118_H	S	1118	SRR14824845	24914	G	C	0,99993	2021-03-26	United States
ORF7a_39_I	ORF7a	39	SRR14824845	27509	C	T	0,10774	2021-03-26	United States
ORF8_27_*	ORF8	27	SRR14824845	27972	C	T	0,999261	2021-03-26	United States
ORF8_52_I	ORF8	52	SRR14824845	28048	G	T	1	2021-03-26	United States
ORF8_68_*	ORF8	68	SRR14824845	28095	A	T	0,957493	2021-03-26	United States
ORF8_73_C	ORF8	73	SRR14824845	28111	A	G	0,999837	2021-03-26	United States
N_3_H	N	3	SRR14824845	28280	G	C	0,999934	2021-03-26	United States
N_3_V	N	3	SRR14824845	28281	A	T	0,999868	2021-03-26	United States
N_3_E	N	3	SRR14824845	28282	T	A	0,999868	2021-03-26	United States
N_203_K	N	203	SRR14824845	28881	G	A	0,9998	2021-03-26	United States
N_204_R	N	204	SRR14824845	28883	G	C	1	2021-03-26	United States
N_235_F	N	235	SRR14824845	28977	C	T	0,999531	2021-03-26	United States
ORF1ab_265_I	ORF1ab	265	SRR14824846	1059	C	T	0,999302	2021-03-27	United States
ORF1ab_1616_R	ORF1ab	1616	SRR14824846	5112	A	G	0,997707	2021-03-27	United States
ORF1ab_2154_I	ORF1ab	2154	SRR14824846	6726	C	T	1	2021-03-27	United States
ORF1ab_2877_I	ORF1ab	2877	SRR14824846	8895	C	T	0,996156	2021-03-27	United States
ORF1ab_3158_T	ORF1ab	3158	SRR14824846	9738	G	C	0,999734	2021-03-27	United States
ORF1ab_314_L	ORF1ab	314	SRR14824846	14408	C	T	0,998986	2021-03-27	United States
ORF1ab_976_L	ORF1ab	976	SRR14824846	16394	C	T	1	2021-03-27	United States
ORF1ab_1183_Y	ORF1ab	1183	SRR14824846	17014	G	T	0,997948	2021-03-27	United States
S_13_I	S	13	SRR14824846	21600	G	T	0,999849	2021-03-27	United States
S_152_C	S	152	SRR14824846	22018	G	T	1	2021-03-27	United States
S_258_L	S	258	SRR14824846	22335	G	T	0,972028	2021-03-27	United States
S_452_R	S	452	SRR14824846	22917	T	G	1	2021-03-27	United States
S_614_G	S	614	SRR14824846	23403	A	G	0,999823	2021-03-27	United States
ORF3a_57_H	ORF3a	57	SRR14824846	25563	G	T	0,999195	2021-03-27	United States
ORF8_65_V	ORF8	65	SRR14824846	28087	C	T	0,90554	2021-03-27	United States
N_205_I	N	205	SRR14824846	28887	C	T	0,998849	2021-03-27	United States
ORF1ab_45_Y	ORF1ab	45	SRR14824847	398	C	T	0,0642891	2021-03-29	United States
ORF1ab_131_P	ORF1ab	131	SRR14824847	656	G	C	0,0973209	2021-03-29	United States
ORF1ab_895_V	ORF1ab	895	SRR14824847	2948	A	G	1	2021-03-29	United States
ORF1ab_1001_I	ORF1ab	1001	SRR14824847	3267	C	T	0,999611	2021-03-29	United States
ORF1ab_1066_R	ORF1ab	1066	SRR14824847	3462	A	G	0,999863	2021-03-29	United States
ORF1ab_1494_F	ORF1ab	1494	SRR14824847	4746	C	T	0,0599022	2021-03-29	United States
ORF1ab_1708_D	ORF1ab	1708	SRR14824847	5388	C	A	0,999588	2021-03-29	United States
ORF1ab_2230_T	ORF1ab	2230	SRR14824847	6954	T	C	1	2021-03-29	United States
ORF1ab_2317_NA	ORF1ab	2317	SRR14824847	7215	A	-T	0,0501931	2021-03-29	United States
ORF1ab_3603_NA	ORF1ab	3603	SRR14824847	11074	C	+T	0,101642	2021-03-29	United States
ORF1ab_3674_NA	ORF1ab	3674	SRR14824847	11287	G	-TCTGGTTTT	0,916521	2021-03-29	United States
ORF1ab_3676_S	ORF1ab	3676	SRR14824847	11291	G	A	0,931119	2021-03-29	United States
ORF1ab_3677_L	ORF1ab	3677	SRR14824847	11296	T	G	0,999051	2021-03-29	United States
ORF1ab_3966_R	ORF1ab	3966	SRR14824847	12162	A	G	0,999858	2021-03-29	United States
ORF1ab_314_L	ORF1ab	314	SRR14824847	14408	C	T	0,999856	2021-03-29	United States
ORF1ab_1383_R	ORF1ab	1383	SRR14824847	17615	A	G	1	2021-03-29	United States
ORF1ab_2172_NA	ORF1ab	2172	SRR14824847	19983	C	+T	0,121622	2021-03-29	United States
ORF1ab_2408_L	ORF1ab	2408	SRR14824847	20689	A	T	0,0528728	2021-03-29	United States
ORF1ab_2557_R	ORF1ab	2557	SRR14824847	21137	A	G	0,999987	2021-03-29	United States
S_64_*	S	64	SRR14824847	21753	G	A	0,0604996	2021-03-29	United States
S_68_NA	S	68	SRR14824847	21764	A	-TACATG	0,505026	2021-03-29	United States
S_143_NA	S	143	SRR14824847	21990	T	-TTA	0,892501	2021-03-29	United States
S_441_P	S	441	SRR14824847	22884	T	C	0,0668954	2021-03-29	United States
S_501_Y	S	501	SRR14824847	23063	A	T	1	2021-03-29	United States
S_570_D	S	570	SRR14824847	23271	C	A	0,999774	2021-03-29	United States
S_614_G	S	614	SRR14824847	23403	A	G	0,999868	2021-03-29	United States
S_681_H	S	681	SRR14824847	23604	C	A	0,998876	2021-03-29	United States
S_716_I	S	716	SRR14824847	23709	C	T	1	2021-03-29	United States
S_982_A	S	982	SRR14824847	24506	T	G	0,99979	2021-03-29	United States
S_1118_H	S	1118	SRR14824847	24914	G	C	0,999761	2021-03-29	United States
S_1120_R	S	1120	SRR14824847	24921	C	G	0,0674127	2021-03-29	United States
S_1191_N	S	1191	SRR14824847	25135	G	T	0,999687	2021-03-29	United States
ORF8_27_*	ORF8	27	SRR14824847	27972	C	T	1	2021-03-29	United States
N_3_H	N	3	SRR14824847	28280	G	C	0,999944	2021-03-29	United States
N_3_V	N	3	SRR14824847	28281	A	T	0,999907	2021-03-29	United States
N_3_E	N	3	SRR14824847	28282	T	A	0,999832	2021-03-29	United States
N_203_K	N	203	SRR14824847	28881	G	A	1	2021-03-29	United States
N_204_R	N	204	SRR14824847	28883	G	C	1	2021-03-29	United States
N_235_F	N	235	SRR14824847	28977	C	T	1	2021-03-29	United States
ORF1ab_87_G	ORF1ab	87	SRR14824848	525	A	G	0,0602303	2021-03-29	United States
ORF1ab_291_R	ORF1ab	291	SRR14824848	1137	A	G	0,0579582	2021-03-29	United States
ORF1ab_895_V	ORF1ab	895	SRR14824848	2948	A	G	1	2021-03-29	United States
ORF1ab_1001_I	ORF1ab	1001	SRR14824848	3267	C	T	0,999827	2021-03-29	United States
ORF1ab_1066_R	ORF1ab	1066	SRR14824848	3462	A	G	0,999978	2021-03-29	United States
ORF1ab_1708_D	ORF1ab	1708	SRR14824848	5388	C	A	1	2021-03-29	United States
ORF1ab_2230_T	ORF1ab	2230	SRR14824848	6954	T	C	1	2021-03-29	United States
ORF1ab_3674_NA	ORF1ab	3674	SRR14824848	11287	G	-TCTGGTTTT	0,918615	2021-03-29	United States
ORF1ab_3676_S	ORF1ab	3676	SRR14824848	11291	G	A	0,968108	2021-03-29	United States
ORF1ab_3677_L	ORF1ab	3677	SRR14824848	11296	T	G	0,999665	2021-03-29	United States
ORF1ab_3966_R	ORF1ab	3966	SRR14824848	12162	A	G	0,999824	2021-03-29	United States
ORF1ab_314_L	ORF1ab	314	SRR14824848	14408	C	T	1	2021-03-29	United States
ORF1ab_1383_R	ORF1ab	1383	SRR14824848	17615	A	G	0,999765	2021-03-29	United States
ORF1ab_1687_NA	ORF1ab	1687	SRR14824848	18527	G	-TA	0,0714313	2021-03-29	United States
ORF1ab_1814_NA	ORF1ab	1814	SRR14824848	18907	G	+T	0,0507169	2021-03-29	United States
ORF1ab_2557_R	ORF1ab	2557	SRR14824848	21137	A	G	0,999832	2021-03-29	United States
S_68_NA	S	68	SRR14824848	21764	A	-TACATG	0,502119	2021-03-29	United States
S_143_NA	S	143	SRR14824848	21990	T	-TTA	0,890343	2021-03-29	United States
S_501_Y	S	501	SRR14824848	23063	A	T	1	2021-03-29	United States
S_570_D	S	570	SRR14824848	23271	C	A	0,999687	2021-03-29	United States
S_614_G	S	614	SRR14824848	23403	A	G	0,9999	2021-03-29	United States
S_681_H	S	681	SRR14824848	23604	C	A	0,999672	2021-03-29	United States
S_716_I	S	716	SRR14824848	23709	C	T	1	2021-03-29	United States
S_982_A	S	982	SRR14824848	24506	T	G	0,999788	2021-03-29	United States
S_1118_H	S	1118	SRR14824848	24914	G	C	0,999545	2021-03-29	United States
S_1191_N	S	1191	SRR14824848	25135	G	T	0,999661	2021-03-29	United States
ORF8_27_*	ORF8	27	SRR14824848	27972	C	T	0,999699	2021-03-29	United States
N_3_H	N	3	SRR14824848	28280	G	C	0,999871	2021-03-29	United States
N_3_V	N	3	SRR14824848	28281	A	T	0,999818	2021-03-29	United States
N_3_E	N	3	SRR14824848	28282	T	A	0,999786	2021-03-29	United States
N_203_K	N	203	SRR14824848	28881	G	A	0,999817	2021-03-29	United States
N_204_R	N	204	SRR14824848	28883	G	C	1	2021-03-29	United States
N_235_F	N	235	SRR14824848	28977	C	T	0,998638	2021-03-29	United States
N_254_V	N	254	SRR14824848	29034	C	T	0,0840483	2021-03-29	United States
ORF1ab_474_V	ORF1ab	474	SRR14824849	1686	C	T	0,99979	2021-03-28	United States
ORF1ab_927_L	ORF1ab	927	SRR14824849	3045	C	T	0,170576	2021-03-28	United States
ORF1ab_1001_I	ORF1ab	1001	SRR14824849	3267	C	T	0,999788	2021-03-28	United States
ORF1ab_1708_D	ORF1ab	1708	SRR14824849	5388	C	A	1	2021-03-28	United States
ORF1ab_1927_NA	ORF1ab	1927	SRR14824849	6044	A	-ATT	0,0698254	2021-03-28	United States
ORF1ab_2202_A	ORF1ab	2202	SRR14824849	6869	A	G	0,10981	2021-03-28	United States
ORF1ab_2230_T	ORF1ab	2230	SRR14824849	6954	T	C	1	2021-03-28	United States
ORF1ab_3604_L	ORF1ab	3604	SRR14824849	11075	T	C	0,055771	2021-03-28	United States
ORF1ab_3674_NA	ORF1ab	3674	SRR14824849	11287	G	-TCTGGTTTT	0,923054	2021-03-28	United States
ORF1ab_3676_S	ORF1ab	3676	SRR14824849	11291	G	A	0,937984	2021-03-28	United States
ORF1ab_3677_L	ORF1ab	3677	SRR14824849	11296	T	G	0,995366	2021-03-28	United States
ORF1ab_314_L	ORF1ab	314	SRR14824849	14408	C	T	0,999042	2021-03-28	United States
ORF1ab_510_T	ORF1ab	510	SRR14824849	14996	T	C	0,0571066	2021-03-28	United States
ORF1ab_2685_A	ORF1ab	2685	SRR14824849	21521	T	C	0,119298	2021-03-28	United States
S_68_NA	S	68	SRR14824849	21764	A	-TACATG	0,479568	2021-03-28	United States
S_143_NA	S	143	SRR14824849	21990	T	-TTA	0,906791	2021-03-28	United States
S_501_Y	S	501	SRR14824849	23063	A	T	1	2021-03-28	United States
S_570_D	S	570	SRR14824849	23271	C	A	0,999626	2021-03-28	United States
S_614_G	S	614	SRR14824849	23403	A	G	0,999914	2021-03-28	United States
S_681_H	S	681	SRR14824849	23604	C	A	1	2021-03-28	United States
S_716_I	S	716	SRR14824849	23709	C	T	1	2021-03-28	United States
S_982_A	S	982	SRR14824849	24506	T	G	0,999949	2021-03-28	United States
S_1118_H	S	1118	SRR14824849	24914	G	C	0,99992	2021-03-28	United States
ORF3a_100_C	ORF3a	100	SRR14824849	25690	G	T	0,999747	2021-03-28	United States
ORF8_27_*	ORF8	27	SRR14824849	27972	C	T	1	2021-03-28	United States
ORF8_52_I	ORF8	52	SRR14824849	28048	G	T	1	2021-03-28	United States
ORF8_73_C	ORF8	73	SRR14824849	28111	A	G	0,999872	2021-03-28	United States
N_3_H	N	3	SRR14824849	28280	G	C	0,999963	2021-03-28	United States
N_3_V	N	3	SRR14824849	28281	A	T	0,99989	2021-03-28	United States
N_3_E	N	3	SRR14824849	28282	T	A	0,999899	2021-03-28	United States
N_203_K	N	203	SRR14824849	28881	G	A	1	2021-03-28	United States
N_204_R	N	204	SRR14824849	28883	G	C	1	2021-03-28	United States
N_235_F	N	235	SRR14824849	28977	C	T	0,997819	2021-03-28	United States
N_371_NA	N	371	SRR14824849	29386	C	+A	0,0653021	2021-03-28	United States
ORF1ab_1001_I	ORF1ab	1001	SRR14824850	3267	C	T	0,999729	2021-03-29	United States
ORF1ab_1708_D	ORF1ab	1708	SRR14824850	5388	C	A	1	2021-03-29	United States
ORF1ab_2230_T	ORF1ab	2230	SRR14824850	6954	T	C	1	2021-03-29	United States
ORF1ab_3674_NA	ORF1ab	3674	SRR14824850	11287	G	-TCTGGTTTT	0,921936	2021-03-29	United States
ORF1ab_3676_S	ORF1ab	3676	SRR14824850	11291	G	A	0,944748	2021-03-29	United States
ORF1ab_3677_L	ORF1ab	3677	SRR14824850	11296	T	G	0,998936	2021-03-29	United States
ORF1ab_218_L	ORF1ab	218	SRR14824850	14120	C	T	0,999654	2021-03-29	United States
ORF1ab_314_L	ORF1ab	314	SRR14824850	14408	C	T	1	2021-03-29	United States
S_68_NA	S	68	SRR14824850	21764	A	-TACATG	0,512253	2021-03-29	United States
S_143_NA	S	143	SRR14824850	21990	T	-TTA	0,922108	2021-03-29	United States
S_501_Y	S	501	SRR14824850	23063	A	T	1	2021-03-29	United States
S_570_D	S	570	SRR14824850	23271	C	A	0,999518	2021-03-29	United States
S_614_G	S	614	SRR14824850	23403	A	G	0,99983	2021-03-29	United States
S_681_H	S	681	SRR14824850	23604	C	A	1	2021-03-29	United States
S_716_I	S	716	SRR14824850	23709	C	T	0,999815	2021-03-29	United States
S_982_A	S	982	SRR14824850	24506	T	G	0,997952	2021-03-29	United States
S_1118_H	S	1118	SRR14824850	24914	G	C	0,999719	2021-03-29	United States
ORF7a_24_F	ORF7a	24	SRR14824850	27463	G	T	0,402972	2021-03-29	United States
ORF8_27_*	ORF8	27	SRR14824850	27972	C	T	1	2021-03-29	United States
ORF8_52_I	ORF8	52	SRR14824850	28048	G	T	0,999614	2021-03-29	United States
ORF8_68_*	ORF8	68	SRR14824850	28095	A	T	0,919368	2021-03-29	United States
ORF8_73_C	ORF8	73	SRR14824850	28111	A	G	0,999918	2021-03-29	United States
N_3_H	N	3	SRR14824850	28280	G	C	0,999929	2021-03-29	United States
N_3_V	N	3	SRR14824850	28281	A	T	0,999841	2021-03-29	United States
N_3_E	N	3	SRR14824850	28282	T	A	0,999859	2021-03-29	United States
N_203_K	N	203	SRR14824850	28881	G	A	0,99927	2021-03-29	United States
N_204_R	N	204	SRR14824850	28883	G	C	0,998582	2021-03-29	United States
N_235_F	N	235	SRR14824850	28977	C	T	0,998915	2021-03-29	United States
ORF1ab_1001_I	ORF1ab	1001	SRR14824851	3267	C	T	0,999777	2021-03-29	United States
ORF1ab_1708_D	ORF1ab	1708	SRR14824851	5388	C	A	0,999761	2021-03-29	United States
ORF1ab_2230_T	ORF1ab	2230	SRR14824851	6954	T	C	0,999859	2021-03-29	United States
ORF1ab_3674_NA	ORF1ab	3674	SRR14824851	11287	G	-TCTGGTTTT	0,9201	2021-03-29	United States
ORF1ab_3676_S	ORF1ab	3676	SRR14824851	11291	G	A	0,869855	2021-03-29	United States
ORF1ab_3677_L	ORF1ab	3677	SRR14824851	11296	T	G	0,99632	2021-03-29	United States
ORF1ab_218_L	ORF1ab	218	SRR14824851	14120	C	T	0,99955	2021-03-29	United States
ORF1ab_314_L	ORF1ab	314	SRR14824851	14408	C	T	0,999935	2021-03-29	United States
ORF1ab_1975_S	ORF1ab	1975	SRR14824851	19390	C	T	1	2021-03-29	United States
S_68_NA	S	68	SRR14824851	21764	A	-TACATG	0,491033	2021-03-29	United States
S_143_NA	S	143	SRR14824851	21990	T	-TTA	0,899164	2021-03-29	United States
S_501_Y	S	501	SRR14824851	23063	A	T	1	2021-03-29	United States
S_570_D	S	570	SRR14824851	23271	C	A	0,999664	2021-03-29	United States
S_614_G	S	614	SRR14824851	23403	A	G	0,999748	2021-03-29	United States
S_681_H	S	681	SRR14824851	23604	C	A	0,99981	2021-03-29	United States
S_716_I	S	716	SRR14824851	23709	C	T	0,999829	2021-03-29	United States
S_982_A	S	982	SRR14824851	24506	T	G	0,999783	2021-03-29	United States
S_1118_H	S	1118	SRR14824851	24914	G	C	0,999335	2021-03-29	United States
ORF8_27_*	ORF8	27	SRR14824851	27972	C	T	0,999668	2021-03-29	United States
ORF8_52_I	ORF8	52	SRR14824851	28048	G	T	0,99971	2021-03-29	United States
ORF8_68_*	ORF8	68	SRR14824851	28095	A	T	0,797133	2021-03-29	United States
ORF8_73_C	ORF8	73	SRR14824851	28111	A	G	0,999631	2021-03-29	United States
N_3_H	N	3	SRR14824851	28280	G	C	0,999956	2021-03-29	United States
N_3_V	N	3	SRR14824851	28281	A	T	0,999761	2021-03-29	United States
N_3_E	N	3	SRR14824851	28282	T	A	0,999827	2021-03-29	United States
N_203_K	N	203	SRR14824851	28881	G	A	0,999451	2021-03-29	United States
N_204_R	N	204	SRR14824851	28883	G	C	0,999885	2021-03-29	United States
N_235_F	N	235	SRR14824851	28977	C	T	0,99956	2021-03-29	United States
ORF1ab_1001_I	ORF1ab	1001	SRR14824852	3267	C	T	0,999756	2021-03-29	United States
ORF1ab_1708_D	ORF1ab	1708	SRR14824852	5388	C	A	0,99991	2021-03-29	United States
ORF1ab_2230_T	ORF1ab	2230	SRR14824852	6954	T	C	0,99996	2021-03-29	United States
ORF1ab_3674_NA	ORF1ab	3674	SRR14824852	11287	G	-TCTGGTTTT	0,92341	2021-03-29	United States
ORF1ab_3676_S	ORF1ab	3676	SRR14824852	11291	G	A	0,77561	2021-03-29	United States
ORF1ab_3677_L	ORF1ab	3677	SRR14824852	11296	T	G	0,997336	2021-03-29	United States
ORF1ab_3829_F	ORF1ab	3829	SRR14824852	11750	C	T	0,999599	2021-03-29	United States
ORF1ab_218_L	ORF1ab	218	SRR14824852	14120	C	T	0,999514	2021-03-29	United States
ORF1ab_314_L	ORF1ab	314	SRR14824852	14408	C	T	0,999622	2021-03-29	United States
ORF1ab_1975_S	ORF1ab	1975	SRR14824852	19390	C	T	1	2021-03-29	United States
S_68_NA	S	68	SRR14824852	21764	A	-TACATG	0,471999	2021-03-29	United States
S_143_NA	S	143	SRR14824852	21990	T	-TTA	0,913023	2021-03-29	United States
S_501_Y	S	501	SRR14824852	23063	A	T	1	2021-03-29	United States
S_570_D	S	570	SRR14824852	23271	C	A	0,999679	2021-03-29	United States
S_614_G	S	614	SRR14824852	23403	A	G	0,999797	2021-03-29	United States
S_681_H	S	681	SRR14824852	23604	C	A	0,999873	2021-03-29	United States
S_716_I	S	716	SRR14824852	23709	C	T	0,999304	2021-03-29	United States
S_982_A	S	982	SRR14824852	24506	T	G	0,999929	2021-03-29	United States
S_1118_H	S	1118	SRR14824852	24914	G	C	0,999562	2021-03-29	United States
ORF8_27_*	ORF8	27	SRR14824852	27972	C	T	1	2021-03-29	United States
ORF8_52_I	ORF8	52	SRR14824852	28048	G	T	1	2021-03-29	United States
ORF8_68_*	ORF8	68	SRR14824852	28095	A	T	0,925765	2021-03-29	United States
ORF8_73_C	ORF8	73	SRR14824852	28111	A	G	0,999836	2021-03-29	United States
N_3_H	N	3	SRR14824852	28280	G	C	0,999934	2021-03-29	United States
N_3_V	N	3	SRR14824852	28281	A	T	0,999837	2021-03-29	United States
N_3_E	N	3	SRR14824852	28282	T	A	0,999935	2021-03-29	United States
N_203_K	N	203	SRR14824852	28881	G	A	0,999893	2021-03-29	United States
N_204_R	N	204	SRR14824852	28883	G	C	0,999895	2021-03-29	United States
N_235_F	N	235	SRR14824852	28977	C	T	0,998459	2021-03-29	United States
ORF1ab_1001_I	ORF1ab	1001	SRR14824853	3267	C	T	0,999848	2021-03-29	United States
ORF1ab_1708_D	ORF1ab	1708	SRR14824853	5388	C	A	0,999835	2021-03-29	United States
ORF1ab_2230_T	ORF1ab	2230	SRR14824853	6954	T	C	0,999921	2021-03-29	United States
ORF1ab_2680_I	ORF1ab	2680	SRR14824853	8303	G	A	0,999875	2021-03-29	United States
ORF1ab_3674_NA	ORF1ab	3674	SRR14824853	11287	G	-TCTGGTTTT	0,930907	2021-03-29	United States
ORF1ab_3676_S	ORF1ab	3676	SRR14824853	11291	G	A	0,616867	2021-03-29	United States
ORF1ab_3677_L	ORF1ab	3677	SRR14824853	11296	T	G	0,994069	2021-03-29	United States
ORF1ab_218_L	ORF1ab	218	SRR14824853	14120	C	T	0,999235	2021-03-29	United States
ORF1ab_314_L	ORF1ab	314	SRR14824853	14408	C	T	1	2021-03-29	United States
S_68_NA	S	68	SRR14824853	21764	A	-TACATG	0,483436	2021-03-29	United States
S_143_NA	S	143	SRR14824853	21990	T	-TTA	0,898426	2021-03-29	United States
S_501_Y	S	501	SRR14824853	23063	A	T	0,999595	2021-03-29	United States
S_570_D	S	570	SRR14824853	23271	C	A	0,999779	2021-03-29	United States
S_614_G	S	614	SRR14824853	23403	A	G	0,999959	2021-03-29	United States
S_681_H	S	681	SRR14824853	23604	C	A	0,99988	2021-03-29	United States
S_716_I	S	716	SRR14824853	23709	C	T	1	2021-03-29	United States
S_982_A	S	982	SRR14824853	24506	T	G	0,999834	2021-03-29	United States
S_1118_H	S	1118	SRR14824853	24914	G	C	0,999729	2021-03-29	United States
ORF8_27_*	ORF8	27	SRR14824853	27972	C	T	0,999777	2021-03-29	United States
ORF8_52_I	ORF8	52	SRR14824853	28048	G	T	1	2021-03-29	United States
ORF8_68_*	ORF8	68	SRR14824853	28095	A	T	0,946483	2021-03-29	United States
ORF8_73_C	ORF8	73	SRR14824853	28111	A	G	0,999555	2021-03-29	United States
N_3_H	N	3	SRR14824853	28280	G	C	0,999884	2021-03-29	United States
N_3_V	N	3	SRR14824853	28281	A	T	0,999855	2021-03-29	United States
N_3_E	N	3	SRR14824853	28282	T	A	0,999739	2021-03-29	United States
N_203_K	N	203	SRR14824853	28881	G	A	1	2021-03-29	United States
N_204_R	N	204	SRR14824853	28883	G	C	1	2021-03-29	United States
N_235_F	N	235	SRR14824853	28977	C	T	0,999014	2021-03-29	United States
ORF1ab_1001_I	ORF1ab	1001	SRR14824854	3267	C	T	0,999766	2021-03-29	United States
ORF1ab_1125_D	ORF1ab	1125	SRR14824854	3639	G	A	0,131154	2021-03-29	United States
ORF1ab_1708_D	ORF1ab	1708	SRR14824854	5388	C	A	0,999618	2021-03-29	United States
ORF1ab_2230_T	ORF1ab	2230	SRR14824854	6954	T	C	0,999812	2021-03-29	United States
ORF1ab_2680_I	ORF1ab	2680	SRR14824854	8303	G	A	0,999884	2021-03-29	United States
ORF1ab_3674_NA	ORF1ab	3674	SRR14824854	11287	G	-TCTGGTTTT	0,923657	2021-03-29	United States
ORF1ab_3676_S	ORF1ab	3676	SRR14824854	11291	G	A	0,798479	2021-03-29	United States
ORF1ab_3677_L	ORF1ab	3677	SRR14824854	11296	T	G	1	2021-03-29	United States
ORF1ab_218_L	ORF1ab	218	SRR14824854	14120	C	T	0,999671	2021-03-29	United States
ORF1ab_314_L	ORF1ab	314	SRR14824854	14408	C	T	0,999536	2021-03-29	United States
ORF1ab_1975_S	ORF1ab	1975	SRR14824854	19390	C	T	1	2021-03-29	United States
S_68_NA	S	68	SRR14824854	21764	A	-TACATG	0,485848	2021-03-29	United States
S_143_NA	S	143	SRR14824854	21990	T	-TTA	0,900498	2021-03-29	United States
S_501_Y	S	501	SRR14824854	23063	A	T	1	2021-03-29	United States
S_570_D	S	570	SRR14824854	23271	C	A	0,99952	2021-03-29	United States
S_614_G	S	614	SRR14824854	23403	A	G	0,999915	2021-03-29	United States
S_681_H	S	681	SRR14824854	23604	C	A	0,99985	2021-03-29	United States
S_716_I	S	716	SRR14824854	23709	C	T	0,999262	2021-03-29	United States
S_982_A	S	982	SRR14824854	24506	T	G	0,999749	2021-03-29	United States
S_1118_H	S	1118	SRR14824854	24914	G	C	1	2021-03-29	United States
ORF3a_261_K	ORF3a	261	SRR14824854	26173	G	A	0,149151	2021-03-29	United States
M_87_F	M	87	SRR14824854	26781	C	T	0,0697074	2021-03-29	United States
ORF8_27_*	ORF8	27	SRR14824854	27972	C	T	0,999671	2021-03-29	United States
ORF8_52_I	ORF8	52	SRR14824854	28048	G	T	0,999902	2021-03-29	United States
ORF8_68_*	ORF8	68	SRR14824854	28095	A	T	0,891492	2021-03-29	United States
ORF8_73_C	ORF8	73	SRR14824854	28111	A	G	0,999628	2021-03-29	United States
N_3_H	N	3	SRR14824854	28280	G	C	0,999941	2021-03-29	United States
N_3_V	N	3	SRR14824854	28281	A	T	0,999704	2021-03-29	United States
N_3_E	N	3	SRR14824854	28282	T	A	0,999675	2021-03-29	United States
N_203_K	N	203	SRR14824854	28881	G	A	0,999739	2021-03-29	United States
N_204_R	N	204	SRR14824854	28883	G	C	0,999659	2021-03-29	United States
N_235_F	N	235	SRR14824854	28977	C	T	0,999138	2021-03-29	United States
ORF1ab_1001_I	ORF1ab	1001	SRR14824855	3267	C	T	0,999454	2021-03-29	United States
ORF1ab_1708_D	ORF1ab	1708	SRR14824855	5388	C	A	1	2021-03-29	United States
ORF1ab_2230_T	ORF1ab	2230	SRR14824855	6954	T	C	0,99988	2021-03-29	United States
ORF1ab_2680_I	ORF1ab	2680	SRR14824855	8303	G	A	0,999853	2021-03-29	United States
ORF1ab_3613_S	ORF1ab	3613	SRR14824855	11102	C	T	0,99953	2021-03-29	United States
ORF1ab_3674_NA	ORF1ab	3674	SRR14824855	11287	G	-TCTGGTTTT	0,926713	2021-03-29	United States
ORF1ab_3676_S	ORF1ab	3676	SRR14824855	11291	G	A	0,892655	2021-03-29	United States
ORF1ab_3677_L	ORF1ab	3677	SRR14824855	11296	T	G	0,987149	2021-03-29	United States
ORF1ab_218_L	ORF1ab	218	SRR14824855	14120	C	T	0,999736	2021-03-29	United States
ORF1ab_314_L	ORF1ab	314	SRR14824855	14408	C	T	0,999892	2021-03-29	United States
ORF1ab_1975_S	ORF1ab	1975	SRR14824855	19390	C	T	1	2021-03-29	United States
S_68_NA	S	68	SRR14824855	21764	A	-TACATG	0,475581	2021-03-29	United States
S_143_NA	S	143	SRR14824855	21990	T	-TTA	0,921913	2021-03-29	United States
S_501_Y	S	501	SRR14824855	23063	A	T	1	2021-03-29	United States
S_570_D	S	570	SRR14824855	23271	C	A	0,999566	2021-03-29	United States
S_614_G	S	614	SRR14824855	23403	A	G	0,999649	2021-03-29	United States
S_681_H	S	681	SRR14824855	23604	C	A	0,999626	2021-03-29	United States
S_716_I	S	716	SRR14824855	23709	C	T	0,999682	2021-03-29	United States
S_982_A	S	982	SRR14824855	24506	T	G	0,999585	2021-03-29	United States
S_1118_H	S	1118	SRR14824855	24914	G	C	0,999617	2021-03-29	United States
ORF8_27_*	ORF8	27	SRR14824855	27972	C	T	1	2021-03-29	United States
ORF8_52_I	ORF8	52	SRR14824855	28048	G	T	0,999844	2021-03-29	United States
ORF8_68_*	ORF8	68	SRR14824855	28095	A	T	0,89347	2021-03-29	United States
ORF8_73_C	ORF8	73	SRR14824855	28111	A	G	0,999792	2021-03-29	United States
N_3_H	N	3	SRR14824855	28280	G	C	0,999968	2021-03-29	United States
N_3_V	N	3	SRR14824855	28281	A	T	0,999809	2021-03-29	United States
N_3_E	N	3	SRR14824855	28282	T	A	0,999777	2021-03-29	United States
N_203_K	N	203	SRR14824855	28881	G	A	0,99957	2021-03-29	United States
N_204_R	N	204	SRR14824855	28883	G	C	1	2021-03-29	United States
N_235_F	N	235	SRR14824855	28977	C	T	0,999263	2021-03-29	United States
ORF1ab_1001_I	ORF1ab	1001	SRR14824856	3267	C	T	0,998909	2021-03-29	United States
ORF1ab_1708_D	ORF1ab	1708	SRR14824856	5388	C	A	0,99944	2021-03-29	United States
ORF1ab_2230_T	ORF1ab	2230	SRR14824856	6954	T	C	1	2021-03-29	United States
ORF1ab_2680_I	ORF1ab	2680	SRR14824856	8303	G	A	0,999954	2021-03-29	United States
ORF1ab_3674_NA	ORF1ab	3674	SRR14824856	11287	G	-TCTGGTTTT	0,924279	2021-03-29	United States
ORF1ab_3676_S	ORF1ab	3676	SRR14824856	11291	G	A	0,915436	2021-03-29	United States
ORF1ab_3677_L	ORF1ab	3677	SRR14824856	11296	T	G	0,997551	2021-03-29	United States
ORF1ab_218_L	ORF1ab	218	SRR14824856	14120	C	T	0,999233	2021-03-29	United States
ORF1ab_314_L	ORF1ab	314	SRR14824856	14408	C	T	0,999938	2021-03-29	United States
S_68_NA	S	68	SRR14824856	21764	A	-TACATG	0,490175	2021-03-29	United States
S_143_NA	S	143	SRR14824856	21990	T	-TTA	0,90299	2021-03-29	United States
S_501_Y	S	501	SRR14824856	23063	A	T	1	2021-03-29	United States
S_570_D	S	570	SRR14824856	23271	C	A	0,999455	2021-03-29	United States
S_614_G	S	614	SRR14824856	23403	A	G	0,999849	2021-03-29	United States
S_681_H	S	681	SRR14824856	23604	C	A	0,999906	2021-03-29	United States
S_716_I	S	716	SRR14824856	23709	C	T	1	2021-03-29	United States
S_982_A	S	982	SRR14824856	24506	T	G	0,999948	2021-03-29	United States
S_1118_H	S	1118	SRR14824856	24914	G	C	0,999559	2021-03-29	United States
ORF8_27_*	ORF8	27	SRR14824856	27972	C	T	0,999577	2021-03-29	United States
ORF8_52_I	ORF8	52	SRR14824856	28048	G	T	0,999811	2021-03-29	United States
ORF8_68_*	ORF8	68	SRR14824856	28095	A	T	0,923	2021-03-29	United States
ORF8_73_C	ORF8	73	SRR14824856	28111	A	G	0,999867	2021-03-29	United States
N_3_H	N	3	SRR14824856	28280	G	C	0,999896	2021-03-29	United States
N_3_V	N	3	SRR14824856	28281	A	T	0,999814	2021-03-29	United States
N_3_E	N	3	SRR14824856	28282	T	A	0,999732	2021-03-29	United States
N_203_K	N	203	SRR14824856	28881	G	A	0,999832	2021-03-29	United States
N_204_R	N	204	SRR14824856	28883	G	C	1	2021-03-29	United States
N_235_F	N	235	SRR14824856	28977	C	T	0,99975	2021-03-29	United States
ORF1ab_1001_I	ORF1ab	1001	SRR14824857	3267	C	T	0,999493	2021-03-29	United States
ORF1ab_1708_D	ORF1ab	1708	SRR14824857	5388	C	A	0,999931	2021-03-29	United States
ORF1ab_2230_T	ORF1ab	2230	SRR14824857	6954	T	C	1	2021-03-29	United States
ORF1ab_2680_I	ORF1ab	2680	SRR14824857	8303	G	A	0,999866	2021-03-29	United States
ORF1ab_3674_NA	ORF1ab	3674	SRR14824857	11287	G	-TCTGGTTTT	0,930919	2021-03-29	United States
ORF1ab_3676_S	ORF1ab	3676	SRR14824857	11291	G	A	0,922895	2021-03-29	United States
ORF1ab_3677_L	ORF1ab	3677	SRR14824857	11296	T	G	1	2021-03-29	United States
ORF1ab_218_L	ORF1ab	218	SRR14824857	14120	C	T	0,999859	2021-03-29	United States
ORF1ab_314_L	ORF1ab	314	SRR14824857	14408	C	T	0,999527	2021-03-29	United States
S_68_NA	S	68	SRR14824857	21764	A	-TACATG	0,493499	2021-03-29	United States
S_143_NA	S	143	SRR14824857	21990	T	-TTA	0,905571	2021-03-29	United States
S_501_Y	S	501	SRR14824857	23063	A	T	1	2021-03-29	United States
S_570_D	S	570	SRR14824857	23271	C	A	0,999678	2021-03-29	United States
S_614_G	S	614	SRR14824857	23403	A	G	0,999654	2021-03-29	United States
S_681_H	S	681	SRR14824857	23604	C	A	0,999594	2021-03-29	United States
S_716_I	S	716	SRR14824857	23709	C	T	0,999738	2021-03-29	United States
S_982_A	S	982	SRR14824857	24506	T	G	0,99994	2021-03-29	United States
S_1118_H	S	1118	SRR14824857	24914	G	C	0,999541	2021-03-29	United States
ORF8_27_*	ORF8	27	SRR14824857	27972	C	T	1	2021-03-29	United States
ORF8_52_I	ORF8	52	SRR14824857	28048	G	T	1	2021-03-29	United States
ORF8_68_*	ORF8	68	SRR14824857	28095	A	T	0,95071	2021-03-29	United States
ORF8_73_C	ORF8	73	SRR14824857	28111	A	G	0,999933	2021-03-29	United States
N_3_H	N	3	SRR14824857	28280	G	C	0,999981	2021-03-29	United States
N_3_V	N	3	SRR14824857	28281	A	T	0,99917	2021-03-29	United States
N_3_E	N	3	SRR14824857	28282	T	A	0,999672	2021-03-29	United States
N_203_K	N	203	SRR14824857	28881	G	A	0,999856	2021-03-29	United States
N_204_R	N	204	SRR14824857	28883	G	C	0,999718	2021-03-29	United States
N_235_F	N	235	SRR14824857	28977	C	T	0,998906	2021-03-29	United States
ORF1ab_1001_I	ORF1ab	1001	SRR14824858	3267	C	T	0,99974	2021-03-29	United States
ORF1ab_1708_D	ORF1ab	1708	SRR14824858	5388	C	A	1	2021-03-29	United States
ORF1ab_2230_T	ORF1ab	2230	SRR14824858	6954	T	C	1	2021-03-29	United States
ORF1ab_2680_I	ORF1ab	2680	SRR14824858	8303	G	A	0,999903	2021-03-29	United States
ORF1ab_3674_NA	ORF1ab	3674	SRR14824858	11287	G	-TCTGGTTTT	0,919954	2021-03-29	United States
ORF1ab_3676_S	ORF1ab	3676	SRR14824858	11291	G	A	0,956572	2021-03-29	United States
ORF1ab_3677_L	ORF1ab	3677	SRR14824858	11296	T	G	0,997752	2021-03-29	United States
ORF1ab_218_L	ORF1ab	218	SRR14824858	14120	C	T	0,999434	2021-03-29	United States
ORF1ab_314_L	ORF1ab	314	SRR14824858	14408	C	T	0,999875	2021-03-29	United States
S_68_NA	S	68	SRR14824858	21764	A	-TACATG	0,482062	2021-03-29	United States
S_143_NA	S	143	SRR14824858	21990	T	-TTA	0,901613	2021-03-29	United States
S_501_Y	S	501	SRR14824858	23063	A	T	1	2021-03-29	United States
S_570_D	S	570	SRR14824858	23271	C	A	0,999782	2021-03-29	United States
S_614_G	S	614	SRR14824858	23403	A	G	0,99983	2021-03-29	United States
S_681_H	S	681	SRR14824858	23604	C	A	1	2021-03-29	United States
S_716_I	S	716	SRR14824858	23709	C	T	1	2021-03-29	United States
S_982_A	S	982	SRR14824858	24506	T	G	0,999824	2021-03-29	United States
S_1118_H	S	1118	SRR14824858	24914	G	C	0,999489	2021-03-29	United States
ORF8_27_*	ORF8	27	SRR14824858	27972	C	T	0,998011	2021-03-29	United States
ORF8_52_I	ORF8	52	SRR14824858	28048	G	T	0,999424	2021-03-29	United States
ORF8_68_*	ORF8	68	SRR14824858	28095	A	T	0,89976	2021-03-29	United States
ORF8_73_C	ORF8	73	SRR14824858	28111	A	G	0,999865	2021-03-29	United States
N_3_H	N	3	SRR14824858	28280	G	C	0,999982	2021-03-29	United States
N_3_V	N	3	SRR14824858	28281	A	T	0,999963	2021-03-29	United States
N_3_E	N	3	SRR14824858	28282	T	A	0,999779	2021-03-29	United States
N_203_K	N	203	SRR14824858	28881	G	A	1	2021-03-29	United States
N_204_R	N	204	SRR14824858	28883	G	C	1	2021-03-29	United States
N_235_F	N	235	SRR14824858	28977	C	T	1	2021-03-29	United States
ORF1ab_299_K	ORF1ab	299	SRR14824859	1161	G	A	0,998906	2021-03-29	United States
ORF1ab_1001_I	ORF1ab	1001	SRR14824859	3267	C	T	0,999834	2021-03-29	United States
ORF1ab_1171_K	ORF1ab	1171	SRR14824859	3777	C	A	0,0745127	2021-03-29	United States
ORF1ab_1507_F	ORF1ab	1507	SRR14824859	4784	C	T	0,121339	2021-03-29	United States
ORF1ab_1708_D	ORF1ab	1708	SRR14824859	5388	C	A	1	2021-03-29	United States
ORF1ab_2230_T	ORF1ab	2230	SRR14824859	6954	T	C	0,999932	2021-03-29	United States
ORF1ab_2259_I	ORF1ab	2259	SRR14824859	7042	G	T	0,999255	2021-03-29	United States
ORF1ab_3674_NA	ORF1ab	3674	SRR14824859	11287	G	-TCTGGTTTT	0,923513	2021-03-29	United States
ORF1ab_3676_S	ORF1ab	3676	SRR14824859	11291	G	A	0,815534	2021-03-29	United States
ORF1ab_3677_L	ORF1ab	3677	SRR14824859	11296	T	G	0,999298	2021-03-29	United States
ORF1ab_218_L	ORF1ab	218	SRR14824859	14120	C	T	0,999619	2021-03-29	United States
ORF1ab_314_L	ORF1ab	314	SRR14824859	14408	C	T	0,999728	2021-03-29	United States
S_68_NA	S	68	SRR14824859	21764	A	-TACATG	0,483146	2021-03-29	United States
S_143_NA	S	143	SRR14824859	21990	T	-TTA	0,903265	2021-03-29	United States
S_501_Y	S	501	SRR14824859	23063	A	T	0,999848	2021-03-29	United States
S_570_D	S	570	SRR14824859	23271	C	A	0,999432	2021-03-29	United States
S_614_G	S	614	SRR14824859	23403	A	G	0,999899	2021-03-29	United States
S_681_H	S	681	SRR14824859	23604	C	A	0,999892	2021-03-29	United States
S_716_I	S	716	SRR14824859	23709	C	T	0,99971	2021-03-29	United States
S_982_A	S	982	SRR14824859	24506	T	G	0,999694	2021-03-29	United States
S_1118_H	S	1118	SRR14824859	24914	G	C	0,999922	2021-03-29	United States
M_86_F	M	86	SRR14824859	26779	G	T	0,998119	2021-03-29	United States
ORF7a_73_Y	ORF7a	73	SRR14824859	27610	C	T	1	2021-03-29	United States
ORF8_27_*	ORF8	27	SRR14824859	27972	C	T	0,999819	2021-03-29	United States
ORF8_52_I	ORF8	52	SRR14824859	28048	G	T	0,999832	2021-03-29	United States
ORF8_68_*	ORF8	68	SRR14824859	28095	A	T	0,944207	2021-03-29	United States
ORF8_73_C	ORF8	73	SRR14824859	28111	A	G	0,999978	2021-03-29	United States
N_3_H	N	3	SRR14824859	28280	G	C	1	2021-03-29	United States
N_3_V	N	3	SRR14824859	28281	A	T	0,999497	2021-03-29	United States
N_3_E	N	3	SRR14824859	28282	T	A	0,999805	2021-03-29	United States
N_203_K	N	203	SRR14824859	28881	G	A	1	2021-03-29	United States
N_204_R	N	204	SRR14824859	28883	G	C	1	2021-03-29	United States
N_235_F	N	235	SRR14824859	28977	C	T	0,998776	2021-03-29	United States
N_253_D	N	253	SRR14824859	29032	G	T	0,185657	2021-03-29	United States
ORF1ab_599_V	ORF1ab	599	SRR14824860	2061	C	T	0,999317	2021-03-28	United States
ORF1ab_1001_I	ORF1ab	1001	SRR14824860	3267	C	T	0,999704	2021-03-28	United States
ORF1ab_1708_D	ORF1ab	1708	SRR14824860	5388	C	A	0,99987	2021-03-28	United States
ORF1ab_2230_T	ORF1ab	2230	SRR14824860	6954	T	C	0,999953	2021-03-28	United States
ORF1ab_3674_NA	ORF1ab	3674	SRR14824860	11287	G	-TCTGGTTTT	0,925721	2021-03-28	United States
ORF1ab_3676_S	ORF1ab	3676	SRR14824860	11291	G	A	0,824287	2021-03-28	United States
ORF1ab_3677_L	ORF1ab	3677	SRR14824860	11296	T	G	0,997465	2021-03-28	United States
ORF1ab_3966_R	ORF1ab	3966	SRR14824860	12162	A	G	0,999592	2021-03-28	United States
ORF1ab_314_L	ORF1ab	314	SRR14824860	14408	C	T	0,999737	2021-03-28	United States
ORF1ab_1383_R	ORF1ab	1383	SRR14824860	17615	A	G	0,9999	2021-03-28	United States
ORF1ab_1838_Y	ORF1ab	1838	SRR14824860	18979	C	T	0,999692	2021-03-28	United States
ORF1ab_2270_Y	ORF1ab	2270	SRR14824860	20275	G	T	1	2021-03-28	United States
S_68_NA	S	68	SRR14824860	21764	A	-TACATG	0,494532	2021-03-28	United States
S_143_NA	S	143	SRR14824860	21990	T	-TTA	0,913173	2021-03-28	United States
S_501_Y	S	501	SRR14824860	23063	A	T	1	2021-03-28	United States
S_570_D	S	570	SRR14824860	23271	C	A	0,999667	2021-03-28	United States
S_614_G	S	614	SRR14824860	23403	A	G	0,999815	2021-03-28	United States
S_681_H	S	681	SRR14824860	23604	C	A	0,999714	2021-03-28	United States
S_716_I	S	716	SRR14824860	23709	C	T	1	2021-03-28	United States
S_982_A	S	982	SRR14824860	24506	T	G	0,999798	2021-03-28	United States
S_1118_H	S	1118	SRR14824860	24914	G	C	1	2021-03-28	United States
ORF3a_38_L	ORF3a	38	SRR14824860	25505	A	T	0,999713	2021-03-28	United States
ORF8_27_*	ORF8	27	SRR14824860	27972	C	T	0,999138	2021-03-28	United States
ORF8_52_I	ORF8	52	SRR14824860	28048	G	T	1	2021-03-28	United States
ORF8_73_C	ORF8	73	SRR14824860	28111	A	G	0,999796	2021-03-28	United States
N_3_H	N	3	SRR14824860	28280	G	C	0,999904	2021-03-28	United States
N_3_V	N	3	SRR14824860	28281	A	T	0,999905	2021-03-28	United States
N_3_E	N	3	SRR14824860	28282	T	A	0,999666	2021-03-28	United States
N_203_K	N	203	SRR14824860	28881	G	A	0,999567	2021-03-28	United States
N_204_R	N	204	SRR14824860	28883	G	C	0,999915	2021-03-28	United States
N_235_F	N	235	SRR14824860	28977	C	T	0,998509	2021-03-28	United States
ORF1ab_1001_I	ORF1ab	1001	SRR14824861	3267	C	T	0,999868	2021-03-29	United States
ORF1ab_1708_D	ORF1ab	1708	SRR14824861	5388	C	A	0,9998	2021-03-29	United States
ORF1ab_2230_T	ORF1ab	2230	SRR14824861	6954	T	C	0,999831	2021-03-29	United States
ORF1ab_3674_NA	ORF1ab	3674	SRR14824861	11287	G	-TCTGGTTTT	0,923141	2021-03-29	United States
ORF1ab_3676_S	ORF1ab	3676	SRR14824861	11291	G	A	0,757143	2021-03-29	United States
ORF1ab_3677_L	ORF1ab	3677	SRR14824861	11296	T	G	0,996324	2021-03-29	United States
ORF1ab_3966_R	ORF1ab	3966	SRR14824861	12162	A	G	0,99985	2021-03-29	United States
ORF1ab_314_L	ORF1ab	314	SRR14824861	14408	C	T	0,999748	2021-03-29	United States
ORF1ab_1383_R	ORF1ab	1383	SRR14824861	17615	A	G	0,999936	2021-03-29	United States
ORF1ab_2132_V	ORF1ab	2132	SRR14824861	19862	C	T	0,998757	2021-03-29	United States
ORF1ab_2557_R	ORF1ab	2557	SRR14824861	21137	A	G	0,999863	2021-03-29	United States
S_68_NA	S	68	SRR14824861	21764	A	-TACATG	0,493331	2021-03-29	United States
S_143_NA	S	143	SRR14824861	21990	T	-TTA	0,899802	2021-03-29	United States
S_501_Y	S	501	SRR14824861	23063	A	T	0,999896	2021-03-29	United States
S_570_D	S	570	SRR14824861	23271	C	A	0,999447	2021-03-29	United States
S_614_G	S	614	SRR14824861	23403	A	G	0,999892	2021-03-29	United States
S_681_H	S	681	SRR14824861	23604	C	A	0,999942	2021-03-29	United States
S_716_I	S	716	SRR14824861	23709	C	T	0,99975	2021-03-29	United States
S_982_A	S	982	SRR14824861	24506	T	G	0,999823	2021-03-29	United States
S_1118_H	S	1118	SRR14824861	24914	G	C	0,999852	2021-03-29	United States
S_1191_N	S	1191	SRR14824861	25135	G	T	0,999619	2021-03-29	United States
ORF8_27_*	ORF8	27	SRR14824861	27972	C	T	0,999761	2021-03-29	United States
ORF8_52_I	ORF8	52	SRR14824861	28048	G	T	0,999927	2021-03-29	United States
ORF8_73_C	ORF8	73	SRR14824861	28111	A	G	0,999875	2021-03-29	United States
N_3_H	N	3	SRR14824861	28280	G	C	0,999939	2021-03-29	United States
N_3_V	N	3	SRR14824861	28281	A	T	0,999939	2021-03-29	United States
N_3_E	N	3	SRR14824861	28282	T	A	0,999939	2021-03-29	United States
N_203_K	N	203	SRR14824861	28881	G	A	0,99991	2021-03-29	United States
N_204_R	N	204	SRR14824861	28883	G	C	1	2021-03-29	United States
N_235_F	N	235	SRR14824861	28977	C	T	0,999258	2021-03-29	United States
ORF10_21_V	ORF10	21	SRR14824861	29618	A	G	0,99993	2021-03-29	United States
ORF1ab_265_I	ORF1ab	265	SRR14824862	1059	C	T	1	2021-03-29	United States
ORF1ab_3162_E	ORF1ab	3162	SRR14824862	9749	A	G	0,99985	2021-03-29	United States
ORF1ab_3201_P	ORF1ab	3201	SRR14824862	9867	T	C	1	2021-03-29	United States
ORF1ab_3209_V	ORF1ab	3209	SRR14824862	9891	C	T	0,999482	2021-03-29	United States
ORF1ab_3674_NA	ORF1ab	3674	SRR14824862	11287	G	-TCTGGTTTT	0,925531	2021-03-29	United States
ORF1ab_3676_S	ORF1ab	3676	SRR14824862	11291	G	A	0,751527	2021-03-29	United States
ORF1ab_3677_L	ORF1ab	3677	SRR14824862	11296	T	G	0,999233	2021-03-29	United States
ORF1ab_3847_I	ORF1ab	3847	SRR14824862	11804	G	A	0,999714	2021-03-29	United States
ORF1ab_3966_H	ORF1ab	3966	SRR14824862	12163	G	T	0,99978	2021-03-29	United States
ORF1ab_314_L	ORF1ab	314	SRR14824862	14408	C	T	0,999858	2021-03-29	United States
S_80_G	S	80	SRR14824862	21801	A	G	1	2021-03-29	United States
S_143_NA	S	143	SRR14824862	21990	T	-TTA	0,952	2021-03-29	United States
S_157_S	S	157	SRR14824862	22032	T	C	0,999429	2021-03-29	United States
S_452_R	S	452	SRR14824862	22917	T	G	0,998616	2021-03-29	United States
S_614_G	S	614	SRR14824862	23403	A	G	0,999863	2021-03-29	United States
S_859_N	S	859	SRR14824862	24138	C	A	0,999068	2021-03-29	United States
S_950_H	S	950	SRR14824862	24410	G	C	0,934731	2021-03-29	United States
ORF3a_23_S	ORF3a	23	SRR14824862	25459	G	T	0,0541589	2021-03-29	United States
ORF3a_42_L	ORF3a	42	SRR14824862	25517	C	T	0,999804	2021-03-29	United States
ORF3a_57_H	ORF3a	57	SRR14824862	25563	G	T	0,998926	2021-03-29	United States
ORF7a_38_V	ORF7a	38	SRR14824862	27506	G	T	0,0854761	2021-03-29	United States
ORF8_11_I	ORF8	11	SRR14824862	27925	C	T	1	2021-03-29	United States
ORF8_51_S	ORF8	51	SRR14824862	28044	G	T	1	2021-03-29	United States
N_205_I	N	205	SRR14824862	28887	C	T	0,999538	2021-03-29	United States
N_234_I	N	234	SRR14824862	28975	G	A	0,999927	2021-03-29	United States
N_247_I	N	247	SRR14824862	29013	C	T	0,999638	2021-03-29	United States
ORF1ab_265_I	ORF1ab	265	SRR14824864	1059	C	T	0,9998	2021-03-29	United States
ORF1ab_3201_P	ORF1ab	3201	SRR14824864	9867	T	C	0,99977	2021-03-29	United States
ORF1ab_3515_L	ORF1ab	3515	SRR14824864	10809	C	T	0,247381	2021-03-29	United States
ORF1ab_3674_NA	ORF1ab	3674	SRR14824864	11287	G	-TCTGGTTTT	0,934221	2021-03-29	United States
ORF1ab_3676_S	ORF1ab	3676	SRR14824864	11291	G	A	0,801215	2021-03-29	United States
ORF1ab_3677_L	ORF1ab	3677	SRR14824864	11296	T	G	0,997392	2021-03-29	United States
ORF1ab_3829_F	ORF1ab	3829	SRR14824864	11750	C	T	0,109316	2021-03-29	United States
ORF1ab_4197_H	ORF1ab	4197	SRR14824864	12855	C	A	0,0575766	2021-03-29	United States
ORF1ab_314_L	ORF1ab	314	SRR14824864	14408	C	T	0,99963	2021-03-29	United States
ORF1ab_1011_H	ORF1ab	1011	SRR14824864	16500	A	C	0,9996	2021-03-29	United States
ORF1ab_1087_Y	ORF1ab	1087	SRR14824864	16726	C	T	0,99986	2021-03-29	United States
S_3_NA	S	3	SRR14824864	21569	G	+T	0,128205	2021-03-29	United States
S_5_F	S	5	SRR14824864	21575	C	T	1	2021-03-29	United States
S_95_I	S	95	SRR14824864	21846	C	T	0,999785	2021-03-29	United States
S_253_G	S	253	SRR14824864	22320	A	G	0,999832	2021-03-29	United States
S_484_K	S	484	SRR14824864	23012	G	A	1	2021-03-29	United States
S_614_G	S	614	SRR14824864	23403	A	G	0,999826	2021-03-29	United States
S_701_V	S	701	SRR14824864	23664	C	T	0,999678	2021-03-29	United States
ORF3a_42_L	ORF3a	42	SRR14824864	25517	C	T	0,997526	2021-03-29	United States
ORF3a_57_H	ORF3a	57	SRR14824864	25563	G	T	0,999245	2021-03-29	United States
ORF8_11_I	ORF8	11	SRR14824864	27925	C	T	0,99966	2021-03-29	United States
N_22_N	N	22	SRR14824864	28337	G	A	0,235802	2021-03-29	United States
N_199_L	N	199	SRR14824864	28869	C	T	0,999848	2021-03-29	United States
N_234_I	N	234	SRR14824864	28975	G	A	1	2021-03-29	United States
N_253_D	N	253	SRR14824864	29032	G	T	0,0552021	2021-03-29	United States
N_254_S	N	254	SRR14824864	29033	G	T	0,06673	2021-03-29	United States
ORF10_10_L	ORF10	10	SRR14824864	29586	C	T	0,999734	2021-03-29	United States
ORF1ab_265_I	ORF1ab	265	SRR14824865	1059	C	T	0,999588	2021-03-29	United States
ORF1ab_3201_P	ORF1ab	3201	SRR14824865	9867	T	C	0,999941	2021-03-29	United States
ORF1ab_3674_NA	ORF1ab	3674	SRR14824865	11287	G	-TCTGGTTTT	0,92511	2021-03-29	United States
ORF1ab_3676_S	ORF1ab	3676	SRR14824865	11291	G	A	0,705117	2021-03-29	United States
ORF1ab_3677_L	ORF1ab	3677	SRR14824865	11296	T	G	0,998747	2021-03-29	United States
ORF1ab_314_L	ORF1ab	314	SRR14824865	14408	C	T	0,999253	2021-03-29	United States
ORF1ab_1011_H	ORF1ab	1011	SRR14824865	16500	A	C	0,998443	2021-03-29	United States
ORF1ab_1087_Y	ORF1ab	1087	SRR14824865	16726	C	T	0,9996	2021-03-29	United States
S_3_NA	S	3	SRR14824865	21569	G	+T	0,115942	2021-03-29	United States
S_5_F	S	5	SRR14824865	21575	C	T	1	2021-03-29	United States
S_95_I	S	95	SRR14824865	21846	C	T	0,999789	2021-03-29	United States
S_253_G	S	253	SRR14824865	22320	A	G	0,999906	2021-03-29	United States
S_484_K	S	484	SRR14824865	23012	G	A	0,999816	2021-03-29	United States
S_614_G	S	614	SRR14824865	23403	A	G	0,99987	2021-03-29	United States
S_701_V	S	701	SRR14824865	23664	C	T	0,999893	2021-03-29	United States
ORF3a_42_L	ORF3a	42	SRR14824865	25517	C	T	0,997646	2021-03-29	United States
ORF3a_57_H	ORF3a	57	SRR14824865	25563	G	T	0,999667	2021-03-29	United States
ORF8_11_I	ORF8	11	SRR14824865	27925	C	T	1	2021-03-29	United States
N_199_L	N	199	SRR14824865	28869	C	T	0,999438	2021-03-29	United States
N_234_I	N	234	SRR14824865	28975	G	A	0,999866	2021-03-29	United States
N_253_D	N	253	SRR14824865	29032	G	T	0,0599572	2021-03-29	United States
ORF10_10_L	ORF10	10	SRR14824865	29586	C	T	0,9994	2021-03-29	United States
ORF1ab_32_V	ORF1ab	32	SRR14824866	360	G	T	0,0594028	2021-03-29	United States
ORF1ab_1001_I	ORF1ab	1001	SRR14824866	3267	C	T	1	2021-03-29	United States
ORF1ab_1708_D	ORF1ab	1708	SRR14824866	5388	C	A	1	2021-03-29	United States
ORF1ab_2092_Y	ORF1ab	2092	SRR14824866	6539	C	T	0,277322	2021-03-29	United States
ORF1ab_2230_T	ORF1ab	2230	SRR14824866	6954	T	C	1	2021-03-29	United States
ORF1ab_2641_V	ORF1ab	2641	SRR14824866	8186	T	G	0,338226	2021-03-29	United States
ORF1ab_2704_NA	ORF1ab	2704	SRR14824866	8376	C	-A	0,137982	2021-03-29	United States
ORF1ab_2723_G	ORF1ab	2723	SRR14824866	8433	A	G	0,108772	2021-03-29	United States
ORF1ab_3267_K	ORF1ab	3267	SRR14824866	10065	G	A	1	2021-03-29	United States
ORF1ab_3674_NA	ORF1ab	3674	SRR14824866	11287	G	-TCTGGTTTT	0,927268	2021-03-29	United States
ORF1ab_3676_S	ORF1ab	3676	SRR14824866	11291	G	A	0,917375	2021-03-29	United States
ORF1ab_3677_L	ORF1ab	3677	SRR14824866	11296	T	G	1	2021-03-29	United States
ORF1ab_3966_R	ORF1ab	3966	SRR14824866	12162	A	G	0,999669	2021-03-29	United States
ORF1ab_263_NA	ORF1ab	263	SRR14824866	14256	A	-T	0,0783972	2021-03-29	United States
ORF1ab_314_L	ORF1ab	314	SRR14824866	14408	C	T	0,999404	2021-03-29	United States
ORF1ab_980_G	ORF1ab	980	SRR14824866	16406	T	G	0,062069	2021-03-29	United States
ORF1ab_1012_NA	ORF1ab	1012	SRR14824866	16501	G	+T	0,0665336	2021-03-29	United States
ORF1ab_1383_R	ORF1ab	1383	SRR14824866	17615	A	G	0,997344	2021-03-29	United States
ORF1ab_1722_I	ORF1ab	1722	SRR14824866	18631	T	A	0,0674926	2021-03-29	United States
ORF1ab_1813_NA	ORF1ab	1813	SRR14824866	18904	C	-GT	0,47912	2021-03-29	United States
ORF1ab_2474_V	ORF1ab	2474	SRR14824866	20888	G	T	0,0760313	2021-03-29	United States
ORF1ab_2557_R	ORF1ab	2557	SRR14824866	21137	A	G	1	2021-03-29	United States
S_30_H	S	30	SRR14824866	21650	A	C	0,101852	2021-03-29	United States
S_68_NA	S	68	SRR14824866	21764	A	-TACATG	0,470291	2021-03-29	United States
S_143_NA	S	143	SRR14824866	21990	T	-TTA	0,907393	2021-03-29	United States
S_501_Y	S	501	SRR14824866	23063	A	T	1	2021-03-29	United States
S_570_D	S	570	SRR14824866	23271	C	A	0,999679	2021-03-29	United States
S_614_G	S	614	SRR14824866	23403	A	G	0,99983	2021-03-29	United States
S_681_H	S	681	SRR14824866	23604	C	A	0,999549	2021-03-29	United States
S_716_I	S	716	SRR14824866	23709	C	T	1	2021-03-29	United States
S_982_A	S	982	SRR14824866	24506	T	G	1	2021-03-29	United States
S_1118_H	S	1118	SRR14824866	24914	G	C	0,999548	2021-03-29	United States
S_1191_N	S	1191	SRR14824866	25135	G	T	0,999882	2021-03-29	United States
S_1259_Y	S	1259	SRR14824866	25337	G	T	0,0829811	2021-03-29	United States
ORF3a_19_*	ORF3a	19	SRR14824866	25447	G	T	0,179442	2021-03-29	United States
ORF7b_31_L	ORF7b	31	SRR14824866	27847	C	T	1	2021-03-29	United States
ORF8_27_*	ORF8	27	SRR14824866	27972	C	T	0,999558	2021-03-29	United States
ORF8_52_I	ORF8	52	SRR14824866	28048	G	T	0,999185	2021-03-29	United States
ORF8_73_C	ORF8	73	SRR14824866	28111	A	G	0,999843	2021-03-29	United States
N_3_H	N	3	SRR14824866	28280	G	C	0,999933	2021-03-29	United States
N_3_V	N	3	SRR14824866	28281	A	T	0,999919	2021-03-29	United States
N_3_E	N	3	SRR14824866	28282	T	A	0,999819	2021-03-29	United States
N_203_K	N	203	SRR14824866	28881	G	A	1	2021-03-29	United States
N_204_R	N	204	SRR14824866	28883	G	C	1	2021-03-29	United States
N_235_F	N	235	SRR14824866	28977	C	T	1	2021-03-29	United States
ORF1ab_592_I	ORF1ab	592	SRR14824867	2040	C	T	0,999834	2021-03-29	United States
ORF1ab_1001_I	ORF1ab	1001	SRR14824867	3267	C	T	0,999626	2021-03-29	United States
ORF1ab_1708_D	ORF1ab	1708	SRR14824867	5388	C	A	1	2021-03-29	United States
ORF1ab_2230_T	ORF1ab	2230	SRR14824867	6954	T	C	1	2021-03-29	United States
ORF1ab_2259_I	ORF1ab	2259	SRR14824867	7042	G	T	1	2021-03-29	United States
ORF1ab_3674_NA	ORF1ab	3674	SRR14824867	11287	G	-TCTGGTTTT	0,927038	2021-03-29	United States
ORF1ab_3676_S	ORF1ab	3676	SRR14824867	11291	G	A	0,941589	2021-03-29	United States
ORF1ab_3677_L	ORF1ab	3677	SRR14824867	11296	T	G	1	2021-03-29	United States
ORF1ab_218_L	ORF1ab	218	SRR14824867	14120	C	T	0,999399	2021-03-29	United States
ORF1ab_314_L	ORF1ab	314	SRR14824867	14408	C	T	1	2021-03-29	United States
ORF1ab_624_I	ORF1ab	624	SRR14824867	15339	G	T	0,0619108	2021-03-29	United States
S_68_NA	S	68	SRR14824867	21764	A	-TACATG	0,488136	2021-03-29	United States
S_143_NA	S	143	SRR14824867	21990	T	-TTA	0,894079	2021-03-29	United States
S_501_Y	S	501	SRR14824867	23063	A	T	1	2021-03-29	United States
S_570_D	S	570	SRR14824867	23271	C	A	0,998013	2021-03-29	United States
S_614_G	S	614	SRR14824867	23403	A	G	0,999738	2021-03-29	United States
S_681_H	S	681	SRR14824867	23604	C	A	1	2021-03-29	United States
S_716_I	S	716	SRR14824867	23709	C	T	1	2021-03-29	United States
S_982_A	S	982	SRR14824867	24506	T	G	1	2021-03-29	United States
S_1118_H	S	1118	SRR14824867	24914	G	C	0,998539	2021-03-29	United States
ORF3a_185_H	ORF3a	185	SRR14824867	25947	G	T	0,561709	2021-03-29	United States
ORF6_49_H	ORF6	49	SRR14824867	27346	T	C	0,0581738	2021-03-29	United States
ORF8_27_*	ORF8	27	SRR14824867	27972	C	T	1	2021-03-29	United States
ORF8_29_L	ORF8	29	SRR14824867	27979	A	T	0,0598131	2021-03-29	United States
ORF8_52_I	ORF8	52	SRR14824867	28048	G	T	1	2021-03-29	United States
ORF8_61_F	ORF8	61	SRR14824867	28075	G	T	1	2021-03-29	United States
ORF8_68_*	ORF8	68	SRR14824867	28095	A	T	0,929329	2021-03-29	United States
ORF8_73_C	ORF8	73	SRR14824867	28111	A	G	1	2021-03-29	United States
N_3_H	N	3	SRR14824867	28280	G	C	0,999944	2021-03-29	United States
N_3_V	N	3	SRR14824867	28281	A	T	0,999944	2021-03-29	United States
N_3_E	N	3	SRR14824867	28282	T	A	0,999833	2021-03-29	United States
N_203_K	N	203	SRR14824867	28881	G	A	1	2021-03-29	United States
N_204_R	N	204	SRR14824867	28883	G	C	0,99375	2021-03-29	United States
N_235_F	N	235	SRR14824867	28977	C	T	0,996805	2021-03-29	United States
ORF1ab_592_I	ORF1ab	592	SRR14824868	2040	C	T	0,999844	2021-03-29	United States
ORF1ab_1001_I	ORF1ab	1001	SRR14824868	3267	C	T	0,99938	2021-03-29	United States
ORF1ab_1708_D	ORF1ab	1708	SRR14824868	5388	C	A	0,999372	2021-03-29	United States
ORF1ab_2230_T	ORF1ab	2230	SRR14824868	6954	T	C	1	2021-03-29	United States
ORF1ab_2259_I	ORF1ab	2259	SRR14824868	7042	G	T	0,999237	2021-03-29	United States
ORF1ab_3674_NA	ORF1ab	3674	SRR14824868	11287	G	-TCTGGTTTT	0,923101	2021-03-29	United States
ORF1ab_3676_S	ORF1ab	3676	SRR14824868	11291	G	A	0,803724	2021-03-29	United States
ORF1ab_3677_L	ORF1ab	3677	SRR14824868	11296	T	G	0,999426	2021-03-29	United States
ORF1ab_218_L	ORF1ab	218	SRR14824868	14120	C	T	0,999654	2021-03-29	United States
ORF1ab_314_L	ORF1ab	314	SRR14824868	14408	C	T	0,999093	2021-03-29	United States
S_68_NA	S	68	SRR14824868	21764	A	-TACATG	0,510242	2021-03-29	United States
S_143_NA	S	143	SRR14824868	21990	T	-TTA	0,900954	2021-03-29	United States
S_501_Y	S	501	SRR14824868	23063	A	T	0,999767	2021-03-29	United States
S_570_D	S	570	SRR14824868	23271	C	A	0,999626	2021-03-29	United States
S_614_G	S	614	SRR14824868	23403	A	G	0,999934	2021-03-29	United States
S_681_H	S	681	SRR14824868	23604	C	A	0,999807	2021-03-29	United States
S_716_I	S	716	SRR14824868	23709	C	T	0,999207	2021-03-29	United States
S_982_A	S	982	SRR14824868	24506	T	G	0,999868	2021-03-29	United States
S_1118_H	S	1118	SRR14824868	24914	G	C	0,999764	2021-03-29	United States
ORF8_27_*	ORF8	27	SRR14824868	27972	C	T	0,999073	2021-03-29	United States
ORF8_52_I	ORF8	52	SRR14824868	28048	G	T	1	2021-03-29	United States
ORF8_61_F	ORF8	61	SRR14824868	28075	G	T	0,999731	2021-03-29	United States
ORF8_68_*	ORF8	68	SRR14824868	28095	A	T	0,900879	2021-03-29	United States
ORF8_73_C	ORF8	73	SRR14824868	28111	A	G	0,999885	2021-03-29	United States
N_3_H	N	3	SRR14824868	28280	G	C	0,999844	2021-03-29	United States
N_3_V	N	3	SRR14824868	28281	A	T	0,999866	2021-03-29	United States
N_3_E	N	3	SRR14824868	28282	T	A	0,999844	2021-03-29	United States
N_203_K	N	203	SRR14824868	28881	G	A	0,999553	2021-03-29	United States
N_204_R	N	204	SRR14824868	28883	G	C	0,999736	2021-03-29	United States
N_235_F	N	235	SRR14824868	28977	C	T	0,999017	2021-03-29	United States
ORF1ab_997_K	ORF1ab	997	SRR14824869	3256	T	G	0,99986	2021-03-29	United States
ORF1ab_1001_I	ORF1ab	1001	SRR14824869	3267	C	T	0,999779	2021-03-29	United States
ORF1ab_1140_*	ORF1ab	1140	SRR14824869	3683	C	T	0,10794	2021-03-29	United States
ORF1ab_1189_NA	ORF1ab	1189	SRR14824869	3832	C	+T	0,056786	2021-03-29	United States
ORF1ab_1708_D	ORF1ab	1708	SRR14824869	5388	C	A	0,999332	2021-03-29	United States
ORF1ab_2072_A	ORF1ab	2072	SRR14824869	6480	T	C	0,0514614	2021-03-29	United States
ORF1ab_2230_T	ORF1ab	2230	SRR14824869	6954	T	C	1	2021-03-29	United States
ORF1ab_2345_V	ORF1ab	2345	SRR14824869	7299	C	T	1	2021-03-29	United States
ORF1ab_2417_I	ORF1ab	2417	SRR14824869	7515	G	T	0,0518544	2021-03-29	United States
ORF1ab_3637_NA	ORF1ab	3637	SRR14824869	11175	G	+T	0,080658	2021-03-29	United States
ORF1ab_3674_NA	ORF1ab	3674	SRR14824869	11287	G	-TCTGGTTTT	0,921174	2021-03-29	United States
ORF1ab_3676_S	ORF1ab	3676	SRR14824869	11291	G	A	0,932382	2021-03-29	United States
ORF1ab_3677_L	ORF1ab	3677	SRR14824869	11296	T	G	0,999061	2021-03-29	United States
ORF1ab_3915_P	ORF1ab	3915	SRR14824869	12009	T	C	0,0833731	2021-03-29	United States
ORF1ab_4306_H	ORF1ab	4306	SRR14824869	13183	G	T	0,999891	2021-03-29	United States
ORF1ab_314_L	ORF1ab	314	SRR14824869	14408	C	T	0,999623	2021-03-29	United States
ORF1ab_1672_Y	ORF1ab	1672	SRR14824869	18481	C	T	0,0500846	2021-03-29	United States
S_68_NA	S	68	SRR14824869	21764	A	-TACATG	0,49208	2021-03-29	United States
S_143_NA	S	143	SRR14824869	21990	T	-TTA	0,903907	2021-03-29	United States
S_501_Y	S	501	SRR14824869	23063	A	T	1	2021-03-29	United States
S_570_D	S	570	SRR14824869	23271	C	A	0,999602	2021-03-29	United States
S_614_G	S	614	SRR14824869	23403	A	G	0,99984	2021-03-29	United States
S_681_H	S	681	SRR14824869	23604	C	A	0,999836	2021-03-29	United States
S_716_I	S	716	SRR14824869	23709	C	T	1	2021-03-29	United States
S_982_A	S	982	SRR14824869	24506	T	G	0,999815	2021-03-29	United States
S_1118_H	S	1118	SRR14824869	24914	G	C	0,999368	2021-03-29	United States
ORF3a_127_F	ORF3a	127	SRR14824869	25771	C	T	0,0603697	2021-03-29	United States
ORF3a_236_T	ORF3a	236	SRR14824869	26099	T	C	1	2021-03-29	United States
ORF8_27_*	ORF8	27	SRR14824869	27972	C	T	0,999195	2021-03-29	United States
ORF8_52_I	ORF8	52	SRR14824869	28048	G	T	0,998029	2021-03-29	United States
ORF8_65_V	ORF8	65	SRR14824869	28087	C	T	0,999705	2021-03-29	United States
ORF8_68_*	ORF8	68	SRR14824869	28095	A	T	0,999096	2021-03-29	United States
ORF8_73_C	ORF8	73	SRR14824869	28111	A	G	1	2021-03-29	United States
N_3_H	N	3	SRR14824869	28280	G	C	1	2021-03-29	United States
N_3_V	N	3	SRR14824869	28281	A	T	0,999872	2021-03-29	United States
N_3_E	N	3	SRR14824869	28282	T	A	0,999661	2021-03-29	United States
N_203_K	N	203	SRR14824869	28881	G	A	1	2021-03-29	United States
N_204_R	N	204	SRR14824869	28883	G	C	1	2021-03-29	United States
N_235_F	N	235	SRR14824869	28977	C	T	0,998536	2021-03-29	United States
ORF1ab_125_N	ORF1ab	125	SRR14824870	640	G	T	0,137822	2021-03-29	United States
ORF1ab_183_I	ORF1ab	183	SRR14824870	813	C	T	0,0620312	2021-03-29	United States
ORF1ab_265_I	ORF1ab	265	SRR14824870	1059	C	T	0,999782	2021-03-29	United States
ORF1ab_798_N	ORF1ab	798	SRR14824870	2659	G	T	1	2021-03-29	United States
ORF1ab_1054_L	ORF1ab	1054	SRR14824870	3426	C	T	0,999868	2021-03-29	United States
ORF1ab_1168_I	ORF1ab	1168	SRR14824870	3768	C	T	0,120944	2021-03-29	United States
ORF1ab_1946_S	ORF1ab	1946	SRR14824870	6101	G	A	1	2021-03-29	United States
ORF1ab_2629_A	ORF1ab	2629	SRR14824870	8151	T	C	0,240107	2021-03-29	United States
ORF1ab_2759_V	ORF1ab	2759	SRR14824870	8541	C	T	0,174917	2021-03-29	United States
ORF1ab_2834_NA	ORF1ab	2834	SRR14824870	8765	T	-TTG	0,0853047	2021-03-29	United States
ORF1ab_3201_P	ORF1ab	3201	SRR14824870	9867	T	C	1	2021-03-29	United States
ORF1ab_3674_NA	ORF1ab	3674	SRR14824870	11287	G	-TCTGGTTTT	0,924829	2021-03-29	United States
ORF1ab_3676_S	ORF1ab	3676	SRR14824870	11291	G	A	0,906907	2021-03-29	United States
ORF1ab_3677_L	ORF1ab	3677	SRR14824870	11296	T	G	0,998888	2021-03-29	United States
ORF1ab_3796_NA	ORF1ab	3796	SRR14824870	11651	C	+T	0,211554	2021-03-29	United States
ORF1ab_4302_I	ORF1ab	4302	SRR14824870	13170	C	T	0,999179	2021-03-29	United States
ORF1ab_107_C	ORF1ab	107	SRR14824870	13786	C	T	0,0694228	2021-03-29	United States
ORF1ab_314_L	ORF1ab	314	SRR14824870	14408	C	T	0,999406	2021-03-29	United States
ORF1ab_337_C	ORF1ab	337	SRR14824870	14477	A	G	0,0509336	2021-03-29	United States
ORF1ab_500_NA	ORF1ab	500	SRR14824870	14965	T	-G	0,110244	2021-03-29	United States
ORF1ab_512_C	ORF1ab	512	SRR14824870	15002	A	G	0,169643	2021-03-29	United States
ORF1ab_1011_H	ORF1ab	1011	SRR14824870	16500	A	C	0,994716	2021-03-29	United States
ORF1ab_1796_G	ORF1ab	1796	SRR14824870	18853	T	G	0,212475	2021-03-29	United States
ORF1ab_2545_NA	ORF1ab	2545	SRR14824870	21101	G	+T	0,0700087	2021-03-29	United States
S_5_F	S	5	SRR14824870	21575	C	T	1	2021-03-29	United States
S_42_NA	S	42	SRR14824870	21686	G	+T	0,0716253	2021-03-29	United States
S_95_I	S	95	SRR14824870	21846	C	T	1	2021-03-29	United States
S_134_*	S	134	SRR14824870	21962	C	T	0,111029	2021-03-29	United States
S_186_NA	S	186	SRR14824870	22120	C	-A	0,0510432	2021-03-29	United States
S_253_G	S	253	SRR14824870	22320	A	G	1	2021-03-29	United States
S_477_N	S	477	SRR14824870	22992	G	A	1	2021-03-29	United States
S_614_G	S	614	SRR14824870	23403	A	G	0,999885	2021-03-29	United States
S_957_R	S	957	SRR14824870	24432	A	G	0,998968	2021-03-29	United States
S_1260_N	S	1260	SRR14824870	25340	G	A	0,999726	2021-03-29	United States
ORF3a_42_L	ORF3a	42	SRR14824870	25517	C	T	1	2021-03-29	United States
ORF3a_57_H	ORF3a	57	SRR14824870	25563	G	T	1	2021-03-29	United States
M_17_NA	M	17	SRR14824870	26573	T	-GAACAATGGAACCTAGTAATAGGTTTCCTA	0,050815	2021-03-29	United States
M_55_C	M	55	SRR14824870	26687	G	T	0,0991579	2021-03-29	United States
ORF8_11_I	ORF8	11	SRR14824870	27925	C	T	0,999222	2021-03-29	United States
N_13_L	N	13	SRR14824870	28311	C	T	0,999836	2021-03-29	United States
N_17_S	N	17	SRR14824870	28323	T	C	0,0677772	2021-03-29	United States
N_118_Q	N	118	SRR14824870	28625	G	C	0,158689	2021-03-29	United States
N_202_R	N	202	SRR14824870	28879	T	G	1	2021-03-29	United States
N_416_L	N	416	SRR14824870	29520	C	T	0,165605	2021-03-29	United States
ORF1ab_265_I	ORF1ab	265	SRR14824871	1059	C	T	0,99917	2021-03-28	United States
ORF1ab_1655_N	ORF1ab	1655	SRR14824871	5230	G	T	0,998358	2021-03-28	United States
ORF1ab_2046_L	ORF1ab	2046	SRR14824871	6402	C	T	0,999165	2021-03-28	United States
ORF1ab_2596_S	ORF1ab	2596	SRR14824871	8052	A	G	0,999845	2021-03-28	United States
ORF1ab_3353_R	ORF1ab	3353	SRR14824871	10323	A	G	1	2021-03-28	United States
ORF1ab_3674_NA	ORF1ab	3674	SRR14824871	11287	G	-TCTGGTTTT	0,927988	2021-03-28	United States
ORF1ab_3676_S	ORF1ab	3676	SRR14824871	11291	G	A	0,631324	2021-03-28	United States
ORF1ab_3677_L	ORF1ab	3677	SRR14824871	11296	T	G	0,996845	2021-03-28	United States
ORF1ab_314_L	ORF1ab	314	SRR14824871	14408	C	T	0,999485	2021-03-28	United States
ORF1ab_1074_V	ORF1ab	1074	SRR14824871	16687	A	G	0,999522	2021-03-28	United States
S_18_F	S	18	SRR14824871	21614	C	T	1	2021-03-28	United States
S_80_A	S	80	SRR14824871	21801	A	C	0,999136	2021-03-28	United States
S_215_G	S	215	SRR14824871	22206	A	G	0,999945	2021-03-28	United States
S_240_NA	S	240	SRR14824871	22280	A	-CTTTACTTG	0,784032	2021-03-28	United States
S_417_N	S	417	SRR14824871	22813	G	T	0,999104	2021-03-28	United States
S_484_K	S	484	SRR14824871	23012	G	A	1	2021-03-28	United States
S_501_Y	S	501	SRR14824871	23063	A	T	1	2021-03-28	United States
S_614_G	S	614	SRR14824871	23403	A	G	0,999928	2021-03-28	United States
S_701_V	S	701	SRR14824871	23664	C	T	0,999542	2021-03-28	United States
ORF3a_57_H	ORF3a	57	SRR14824871	25563	G	T	0,999447	2021-03-28	United States
ORF3a_171_L	ORF3a	171	SRR14824871	25904	C	T	0,999594	2021-03-28	United States
E_71_L	E	71	SRR14824871	26456	C	T	0,999809	2021-03-28	United States
ORF8_121_L	ORF8	121	SRR14824871	28254	A	C	0,408406	2021-03-28	United States
N_205_I	N	205	SRR14824871	28887	C	T	0,998746	2021-03-28	United States
ORF1ab_959_S	ORF1ab	959	SRR14824872	3140	C	T	0,999536	2021-03-28	United States
ORF1ab_1140_R	ORF1ab	1140	SRR14824872	3684	A	G	1	2021-03-28	United States
ORF1ab_2799_Y	ORF1ab	2799	SRR14824872	8660	C	T	0,999619	2021-03-28	United States
ORF1ab_3255_I	ORF1ab	3255	SRR14824872	10029	C	T	0,999747	2021-03-28	United States
ORF1ab_3618_V	ORF1ab	3618	SRR14824872	11117	A	G	0,999758	2021-03-28	United States
ORF1ab_4175_I	ORF1ab	4175	SRR14824872	12789	C	T	0,992776	2021-03-28	United States
ORF1ab_314_L	ORF1ab	314	SRR14824872	14408	C	T	0,99959	2021-03-28	United States
ORF1ab_1821_S	ORF1ab	1821	SRR14824872	18928	C	T	0,999526	2021-03-28	United States
S_154_A	S	154	SRR14824872	22023	A	C	0,996905	2021-03-28	United States
S_478_K	S	478	SRR14824872	22995	C	A	0,999852	2021-03-28	United States
S_614_G	S	614	SRR14824872	23403	A	G	0,999858	2021-03-28	United States
S_681_H	S	681	SRR14824872	23604	C	A	0,999472	2021-03-28	United States
S_732_A	S	732	SRR14824872	23756	A	G	0,999658	2021-03-28	United States
ORF8_4_P	ORF8	4	SRR14824872	27904	T	C	1	2021-03-28	United States
N_203_K	N	203	SRR14824872	28881	G	A	0,999127	2021-03-28	United States
N_204_R	N	204	SRR14824872	28883	G	C	1	2021-03-28	United States
N_211_V	N	211	SRR14824872	28905	C	T	0,999078	2021-03-28	United States
ORF1ab_265_I	ORF1ab	265	SRR14824873	1059	C	T	1	2021-03-28	United States
ORF1ab_2500_F	ORF1ab	2500	SRR14824873	7764	C	T	0,688507	2021-03-28	United States
ORF1ab_4205_V	ORF1ab	4205	SRR14824873	12878	A	G	0,999821	2021-03-28	United States
ORF1ab_314_L	ORF1ab	314	SRR14824873	14408	C	T	1	2021-03-28	United States
ORF1ab_1183_Y	ORF1ab	1183	SRR14824873	17014	G	T	0,999248	2021-03-28	United States
ORF1ab_2388_Y	ORF1ab	2388	SRR14824873	20629	C	T	1	2021-03-28	United States
S_13_I	S	13	SRR14824873	21600	G	T	1	2021-03-28	United States
S_152_C	S	152	SRR14824873	22018	G	T	0,999888	2021-03-28	United States
S_452_R	S	452	SRR14824873	22917	T	G	1	2021-03-28	United States
S_614_G	S	614	SRR14824873	23403	A	G	0,999842	2021-03-28	United States
ORF3a_57_H	ORF3a	57	SRR14824873	25563	G	T	0,997455	2021-03-28	United States
ORF7a_96_F	ORF7a	96	SRR14824873	27679	C	T	1	2021-03-28	United States
ORF8_100_L	ORF8	100	SRR14824873	28191	G	T	1	2021-03-28	United States
N_205_I	N	205	SRR14824873	28887	C	T	0,999169	2021-03-28	United States
N_234_I	N	234	SRR14824873	28975	G	T	0,999822	2021-03-28	United States
ORF1ab_265_I	ORF1ab	265	SRR14824874	1059	C	T	0,999636	2021-03-29	United States
ORF1ab_3162_E	ORF1ab	3162	SRR14824874	9749	A	G	0,999716	2021-03-29	United States
ORF1ab_3201_P	ORF1ab	3201	SRR14824874	9867	T	C	0,999953	2021-03-29	United States
ORF1ab_3209_V	ORF1ab	3209	SRR14824874	9891	C	T	0,99952	2021-03-29	United States
ORF1ab_3674_NA	ORF1ab	3674	SRR14824874	11287	G	-TCTGGTTTT	0,931286	2021-03-29	United States
ORF1ab_3676_S	ORF1ab	3676	SRR14824874	11291	G	A	0,771848	2021-03-29	United States
ORF1ab_3677_L	ORF1ab	3677	SRR14824874	11296	T	G	0,998898	2021-03-29	United States
ORF1ab_3847_I	ORF1ab	3847	SRR14824874	11804	G	A	0,99982	2021-03-29	United States
ORF1ab_3922_R	ORF1ab	3922	SRR14824874	12030	A	G	0,999773	2021-03-29	United States
ORF1ab_314_L	ORF1ab	314	SRR14824874	14408	C	T	0,999322	2021-03-29	United States
S_80_G	S	80	SRR14824874	21801	A	G	0,999463	2021-03-29	United States
S_143_NA	S	143	SRR14824874	21990	T	-TTA	0,893329	2021-03-29	United States
S_157_S	S	157	SRR14824874	22032	T	C	0,999077	2021-03-29	United States
S_452_R	S	452	SRR14824874	22917	T	G	0,998284	2021-03-29	United States
S_614_G	S	614	SRR14824874	23403	A	G	0,999794	2021-03-29	United States
S_859_N	S	859	SRR14824874	24138	C	A	0,999731	2021-03-29	United States
S_950_H	S	950	SRR14824874	24410	G	C	0,970023	2021-03-29	United States
ORF3a_42_L	ORF3a	42	SRR14824874	25517	C	T	0,998273	2021-03-29	United States
ORF3a_57_H	ORF3a	57	SRR14824874	25563	G	T	0,998973	2021-03-29	United States
ORF3a_104_L	ORF3a	104	SRR14824874	25703	C	T	0,991907	2021-03-29	United States
ORF8_11_I	ORF8	11	SRR14824874	27925	C	T	1	2021-03-29	United States
ORF8_51_S	ORF8	51	SRR14824874	28044	G	T	0,999047	2021-03-29	United States
N_144_Y	N	144	SRR14824874	28703	G	T	0,999666	2021-03-29	United States
N_205_I	N	205	SRR14824874	28887	C	T	0,99878	2021-03-29	United States
N_234_I	N	234	SRR14824874	28975	G	A	0,999834	2021-03-29	United States
ORF1ab_1001_I	ORF1ab	1001	SRR14824875	3267	C	T	0,999638	2021-03-29	United States
ORF1ab_1708_D	ORF1ab	1708	SRR14824875	5388	C	A	0,999784	2021-03-29	United States
ORF1ab_2230_T	ORF1ab	2230	SRR14824875	6954	T	C	0,999957	2021-03-29	United States
ORF1ab_3674_NA	ORF1ab	3674	SRR14824875	11287	G	-TCTGGTTTT	0,926522	2021-03-29	United States
ORF1ab_3676_S	ORF1ab	3676	SRR14824875	11291	G	A	0,845238	2021-03-29	United States
ORF1ab_3677_L	ORF1ab	3677	SRR14824875	11296	T	G	0,998918	2021-03-29	United States
ORF1ab_314_L	ORF1ab	314	SRR14824875	14408	C	T	0,998912	2021-03-29	United States
S_3_NA	S	3	SRR14824875	21569	G	+T	0,0737627	2021-03-29	United States
S_5_F	S	5	SRR14824875	21575	C	T	1	2021-03-29	United States
S_68_NA	S	68	SRR14824875	21764	A	-TACATG	0,49195	2021-03-29	United States
S_143_NA	S	143	SRR14824875	21990	T	-TTA	0,913531	2021-03-29	United States
S_490_S	S	490	SRR14824875	23031	T	C	0,999635	2021-03-29	United States
S_501_Y	S	501	SRR14824875	23063	A	T	0,999602	2021-03-29	United States
S_570_D	S	570	SRR14824875	23271	C	A	0,999583	2021-03-29	United States
S_614_G	S	614	SRR14824875	23403	A	G	0,999959	2021-03-29	United States
S_681_H	S	681	SRR14824875	23604	C	A	0,991293	2021-03-29	United States
S_716_I	S	716	SRR14824875	23709	C	T	0,999866	2021-03-29	United States
S_982_A	S	982	SRR14824875	24506	T	G	0,999831	2021-03-29	United States
S_1118_H	S	1118	SRR14824875	24914	G	C	0,999581	2021-03-29	United States
ORF3a_151_I	ORF3a	151	SRR14824875	25844	C	T	0,99987	2021-03-29	United States
ORF7a_62_*	ORF7a	62	SRR14824875	27577	C	T	0,999714	2021-03-29	United States
ORF8_27_*	ORF8	27	SRR14824875	27972	C	T	0,999857	2021-03-29	United States
ORF8_52_I	ORF8	52	SRR14824875	28048	G	T	1	2021-03-29	United States
ORF8_73_C	ORF8	73	SRR14824875	28111	A	G	0,999699	2021-03-29	United States
N_3_H	N	3	SRR14824875	28280	G	C	0,999945	2021-03-29	United States
N_3_V	N	3	SRR14824875	28281	A	T	0,999706	2021-03-29	United States
N_3_E	N	3	SRR14824875	28282	T	A	0,99967	2021-03-29	United States
N_203_K	N	203	SRR14824875	28881	G	A	0,999866	2021-03-29	United States
N_204_R	N	204	SRR14824875	28883	G	C	0,999604	2021-03-29	United States
N_235_F	N	235	SRR14824875	28977	C	T	0,999035	2021-03-29	United States
ORF1ab_265_I	ORF1ab	265	SRR14824876	1059	C	T	1	2021-03-28	United States
ORF1ab_599_V	ORF1ab	599	SRR14824876	2061	C	T	0,655206	2021-03-28	United States
ORF1ab_730_F	ORF1ab	730	SRR14824876	2453	C	T	0,999895	2021-03-28	United States
ORF1ab_2361_K	ORF1ab	2361	SRR14824876	7348	T	A	0,999942	2021-03-28	United States
ORF1ab_2606_I	ORF1ab	2606	SRR14824876	8083	G	A	0,999741	2021-03-28	United States
ORF1ab_3352_F	ORF1ab	3352	SRR14824876	10319	C	T	0,99953	2021-03-28	United States
ORF1ab_4285_V	ORF1ab	4285	SRR14824876	13119	C	T	0,999163	2021-03-28	United States
ORF1ab_276_H	ORF1ab	276	SRR14824876	14294	G	A	0,988234	2021-03-28	United States
ORF1ab_314_L	ORF1ab	314	SRR14824876	14408	C	T	0,999325	2021-03-28	United States
ORF1ab_1555_I	ORF1ab	1555	SRR14824876	18131	C	T	0,999869	2021-03-28	United States
ORF1ab_1653_D	ORF1ab	1653	SRR14824876	18424	A	G	0,999408	2021-03-28	United States
ORF1ab_2579_R	ORF1ab	2579	SRR14824876	21203	A	G	1	2021-03-28	United States
ORF1ab_2613_C	ORF1ab	2613	SRR14824876	21304	C	T	1	2021-03-28	United States
S_494_P	S	494	SRR14824876	23042	T	C	0,999527	2021-03-28	United States
S_614_G	S	614	SRR14824876	23403	A	G	0,999885	2021-03-28	United States
ORF3a_57_H	ORF3a	57	SRR14824876	25563	G	T	0,999398	2021-03-28	United States
ORF3a_147_I	ORF3a	147	SRR14824876	25831	C	A	0,999885	2021-03-28	United States
ORF3a_172_V	ORF3a	172	SRR14824876	25907	G	T	0,999536	2021-03-28	United States
ORF8_24_L	ORF8	24	SRR14824876	27964	C	T	0,999788	2021-03-28	United States
N_67_S	N	67	SRR14824876	28472	C	T	0,998653	2021-03-28	United States
N_199_L	N	199	SRR14824876	28869	C	T	0,99947	2021-03-28	United States
ORF10_24_C	ORF10	24	SRR14824876	29627	C	T	0,999772	2021-03-28	United States
ORF1ab_265_I	ORF1ab	265	SRR14824877	1059	C	T	0,999133	2021-03-29	United States
ORF1ab_1962_A	ORF1ab	1962	SRR14824877	6150	A	C	1	2021-03-29	United States
ORF1ab_2952_I	ORF1ab	2952	SRR14824877	9120	C	T	0,999806	2021-03-29	United States
ORF1ab_3202_M	ORF1ab	3202	SRR14824877	9870	C	T	0,999161	2021-03-29	United States
ORF1ab_3580_Q	ORF1ab	3580	SRR14824877	11005	C	A	0,89448	2021-03-29	United States
ORF1ab_4197_S	ORF1ab	4197	SRR14824877	12854	C	T	0,998953	2021-03-29	United States
ORF1ab_4398_L	ORF1ab	4398	SRR14824877	13458	C	T	0,999608	2021-03-29	United States
ORF1ab_314_L	ORF1ab	314	SRR14824877	14408	C	T	0,999422	2021-03-29	United States
ORF1ab_1242_D	ORF1ab	1242	SRR14824877	17193	G	T	0,999974	2021-03-29	United States
S_494_P	S	494	SRR14824877	23042	T	C	1	2021-03-29	United States
S_501_Y	S	501	SRR14824877	23063	A	T	0,999884	2021-03-29	United States
S_614_G	S	614	SRR14824877	23403	A	G	0,999964	2021-03-29	United States
S_681_H	S	681	SRR14824877	23604	C	A	0,999414	2021-03-29	United States
S_854_N	S	854	SRR14824877	24124	G	T	0,99956	2021-03-29	United States
S_1111_K	S	1111	SRR14824877	24893	G	A	1	2021-03-29	United States
ORF3a_57_H	ORF3a	57	SRR14824877	25563	G	T	0,999911	2021-03-29	United States
ORF8_10_NA	ORF8	10	SRR14824877	27921	A	-TCACAACTGTAGCTGCATTTCACCAAGAATGTAGT	0,304041	2021-03-29	United States
N_234_I	N	234	SRR14824877	28975	G	A	0,999872	2021-03-29	United States
ORF1ab_1001_I	ORF1ab	1001	SRR14824878	3267	C	T	0,999767	2021-03-29	United States
ORF1ab_1708_D	ORF1ab	1708	SRR14824878	5388	C	A	0,999939	2021-03-29	United States
ORF1ab_2230_T	ORF1ab	2230	SRR14824878	6954	T	C	0,999842	2021-03-29	United States
ORF1ab_3338_F	ORF1ab	3338	SRR14824878	10277	C	T	0,999687	2021-03-29	United States
ORF1ab_3674_NA	ORF1ab	3674	SRR14824878	11287	G	-TCTGGTTTT	0,93057	2021-03-29	United States
ORF1ab_3676_S	ORF1ab	3676	SRR14824878	11291	G	A	0,907821	2021-03-29	United States
ORF1ab_3677_L	ORF1ab	3677	SRR14824878	11296	T	G	1	2021-03-29	United States
ORF1ab_3829_F	ORF1ab	3829	SRR14824878	11750	C	T	0,999404	2021-03-29	United States
ORF1ab_218_L	ORF1ab	218	SRR14824878	14120	C	T	0,999639	2021-03-29	United States
ORF1ab_314_L	ORF1ab	314	SRR14824878	14408	C	T	0,999114	2021-03-29	United States
S_68_NA	S	68	SRR14824878	21764	A	-TACATG	0,495773	2021-03-29	United States
S_143_NA	S	143	SRR14824878	21990	T	-TTA	0,897361	2021-03-29	United States
S_501_Y	S	501	SRR14824878	23063	A	T	0,999844	2021-03-29	United States
S_570_D	S	570	SRR14824878	23271	C	A	0,999643	2021-03-29	United States
S_614_G	S	614	SRR14824878	23403	A	G	0,999884	2021-03-29	United States
S_681_H	S	681	SRR14824878	23604	C	A	1	2021-03-29	United States
S_716_I	S	716	SRR14824878	23709	C	T	0,999593	2021-03-29	United States
S_982_A	S	982	SRR14824878	24506	T	G	0,999861	2021-03-29	United States
S_1118_H	S	1118	SRR14824878	24914	G	C	0,999616	2021-03-29	United States
ORF7a_78_C	ORF7a	78	SRR14824878	27625	C	T	0,0640294	2021-03-29	United States
ORF7b_24_L	ORF7b	24	SRR14824878	27825	A	T	1	2021-03-29	United States
ORF8_27_*	ORF8	27	SRR14824878	27972	C	T	0,999653	2021-03-29	United States
ORF8_52_I	ORF8	52	SRR14824878	28048	G	T	1	2021-03-29	United States
ORF8_68_*	ORF8	68	SRR14824878	28095	A	T	0,932136	2021-03-29	United States
ORF8_73_C	ORF8	73	SRR14824878	28111	A	G	0,999822	2021-03-29	United States
N_3_H	N	3	SRR14824878	28280	G	C	0,999966	2021-03-29	United States
N_3_V	N	3	SRR14824878	28281	A	T	0,999865	2021-03-29	United States
N_3_E	N	3	SRR14824878	28282	T	A	0,999747	2021-03-29	United States
N_203_K	N	203	SRR14824878	28881	G	A	0,999651	2021-03-29	United States
N_204_R	N	204	SRR14824878	28883	G	C	0,999573	2021-03-29	United States
N_235_F	N	235	SRR14824878	28977	C	T	0,999679	2021-03-29	United States
N_308_V	N	308	SRR14824878	29196	C	T	0,998331	2021-03-29	United States
ORF1ab_1001_I	ORF1ab	1001	SRR14824880	3267	C	T	0,999687	2021-03-29	United States
ORF1ab_1708_D	ORF1ab	1708	SRR14824880	5388	C	A	0,999597	2021-03-29	United States
ORF1ab_2230_T	ORF1ab	2230	SRR14824880	6954	T	C	0,999956	2021-03-29	United States
ORF1ab_2345_V	ORF1ab	2345	SRR14824880	7299	C	T	1	2021-03-29	United States
ORF1ab_3674_NA	ORF1ab	3674	SRR14824880	11287	G	-TCTGGTTTT	0,927682	2021-03-29	United States
ORF1ab_3676_S	ORF1ab	3676	SRR14824880	11291	G	A	0,943643	2021-03-29	United States
ORF1ab_3677_L	ORF1ab	3677	SRR14824880	11296	T	G	0,999477	2021-03-29	United States
ORF1ab_314_L	ORF1ab	314	SRR14824880	14408	C	T	1	2021-03-29	United States
S_68_NA	S	68	SRR14824880	21764	A	-TACATG	0,500391	2021-03-29	United States
S_143_NA	S	143	SRR14824880	21990	T	-TTA	0,917106	2021-03-29	United States
S_501_Y	S	501	SRR14824880	23063	A	T	1	2021-03-29	United States
S_570_D	S	570	SRR14824880	23271	C	A	0,999702	2021-03-29	United States
S_614_G	S	614	SRR14824880	23403	A	G	0,99983	2021-03-29	United States
S_681_H	S	681	SRR14824880	23604	C	A	0,996943	2021-03-29	United States
S_716_I	S	716	SRR14824880	23709	C	T	1	2021-03-29	United States
S_982_A	S	982	SRR14824880	24506	T	G	0,999926	2021-03-29	United States
S_1118_H	S	1118	SRR14824880	24914	G	C	0,999394	2021-03-29	United States
ORF7a_14_I	ORF7a	14	SRR14824880	27434	C	T	0,99961	2021-03-29	United States
ORF8_27_*	ORF8	27	SRR14824880	27972	C	T	1	2021-03-29	United States
ORF8_52_I	ORF8	52	SRR14824880	28048	G	T	1	2021-03-29	United States
ORF8_68_*	ORF8	68	SRR14824880	28095	A	T	0,9353	2021-03-29	United States
ORF8_73_C	ORF8	73	SRR14824880	28111	A	G	0,999832	2021-03-29	United States
N_3_H	N	3	SRR14824880	28280	G	C	0,999883	2021-03-29	United States
N_3_V	N	3	SRR14824880	28281	A	T	0,999833	2021-03-29	United States
N_3_E	N	3	SRR14824880	28282	T	A	0,999833	2021-03-29	United States
N_202_C	N	202	SRR14824880	28877	A	T	1	2021-03-29	United States
N_202_T	N	202	SRR14824880	28878	G	C	0,999777	2021-03-29	United States
N_203_K	N	203	SRR14824880	28881	G	A	1	2021-03-29	United States
N_204_R	N	204	SRR14824880	28883	G	C	1	2021-03-29	United States
N_235_F	N	235	SRR14824880	28977	C	T	0,998418	2021-03-29	United States
ORF1ab_265_I	ORF1ab	265	SRR14824881	1059	C	T	0,999858	2021-03-29	United States
ORF1ab_769_S	ORF1ab	769	SRR14824881	2570	C	T	0,999733	2021-03-29	United States
ORF1ab_3352_F	ORF1ab	3352	SRR14824881	10319	C	T	0,999395	2021-03-29	United States
ORF1ab_3729_R	ORF1ab	3729	SRR14824881	11451	A	G	1	2021-03-29	United States
ORF1ab_3934_I	ORF1ab	3934	SRR14824881	12067	G	T	0,142493	2021-03-29	United States
ORF1ab_314_L	ORF1ab	314	SRR14824881	14408	C	T	0,999928	2021-03-29	United States
ORF1ab_1653_D	ORF1ab	1653	SRR14824881	18424	A	G	0,999957	2021-03-29	United States
S_30_H	S	30	SRR14824881	21650	A	C	0,0886598	2021-03-29	United States
S_614_G	S	614	SRR14824881	23403	A	G	0,999851	2021-03-29	United States
S_677_P	S	677	SRR14824881	23592	A	C	1	2021-03-29	United States
ORF3a_57_H	ORF3a	57	SRR14824881	25563	G	T	0,999739	2021-03-29	United States
ORF3a_172_V	ORF3a	172	SRR14824881	25907	G	T	0,999848	2021-03-29	United States
ORF8_24_L	ORF8	24	SRR14824881	27964	C	T	1	2021-03-29	United States
N_67_S	N	67	SRR14824881	28472	C	T	0,999185	2021-03-29	United States
N_199_L	N	199	SRR14824881	28869	C	T	0,99935	2021-03-29	United States
ORF1ab_265_I	ORF1ab	265	SRR14824882	1059	C	T	0,988705	2021-03-28	United States
ORF1ab_3158_T	ORF1ab	3158	SRR14824882	9738	G	C	1	2021-03-28	United States
ORF1ab_314_L	ORF1ab	314	SRR14824882	14408	C	T	0,999802	2021-03-28	United States
ORF1ab_976_L	ORF1ab	976	SRR14824882	16394	C	T	0,99953	2021-03-28	United States
ORF1ab_1183_Y	ORF1ab	1183	SRR14824882	17014	G	T	0,999857	2021-03-28	United States
S_13_I	S	13	SRR14824882	21600	G	T	1	2021-03-28	United States
S_152_C	S	152	SRR14824882	22018	G	T	0,992593	2021-03-28	United States
S_452_R	S	452	SRR14824882	22917	T	G	0,999102	2021-03-28	United States
S_614_G	S	614	SRR14824882	23403	A	G	0,999841	2021-03-28	United States
ORF3a_57_H	ORF3a	57	SRR14824882	25563	G	T	1	2021-03-28	United States
N_205_I	N	205	SRR14824882	28887	C	T	0,997521	2021-03-28	United States
ORF1ab_265_I	ORF1ab	265	SRR14824883	1059	C	T	1	2021-03-29	United States
ORF1ab_1962_A	ORF1ab	1962	SRR14824883	6150	A	C	1	2021-03-29	United States
ORF1ab_2092_Y	ORF1ab	2092	SRR14824883	6539	C	T	0,198473	2021-03-29	United States
ORF1ab_2952_I	ORF1ab	2952	SRR14824883	9120	C	T	0,999485	2021-03-29	United States
ORF1ab_3202_M	ORF1ab	3202	SRR14824883	9870	C	T	0,999671	2021-03-29	United States
ORF1ab_3580_Q	ORF1ab	3580	SRR14824883	11005	C	A	0,994501	2021-03-29	United States
ORF1ab_4197_S	ORF1ab	4197	SRR14824883	12854	C	T	0,999051	2021-03-29	United States
ORF1ab_4398_L	ORF1ab	4398	SRR14824883	13458	C	T	1	2021-03-29	United States
ORF1ab_314_L	ORF1ab	314	SRR14824883	14408	C	T	0,999552	2021-03-29	United States
ORF1ab_1242_D	ORF1ab	1242	SRR14824883	17193	G	T	0,99987	2021-03-29	United States
S_494_P	S	494	SRR14824883	23042	T	C	1	2021-03-29	United States
S_501_Y	S	501	SRR14824883	23063	A	T	1	2021-03-29	United States
S_614_G	S	614	SRR14824883	23403	A	G	0,999861	2021-03-29	United States
S_681_H	S	681	SRR14824883	23604	C	A	1	2021-03-29	United States
S_854_N	S	854	SRR14824883	24124	G	T	0,999119	2021-03-29	United States
S_1111_K	S	1111	SRR14824883	24893	G	A	0,999953	2021-03-29	United States
ORF3a_57_H	ORF3a	57	SRR14824883	25563	G	T	0,99991	2021-03-29	United States
ORF8_10_NA	ORF8	10	SRR14824883	27921	A	-TCACAACTGTAGCTGCATTTCACCAAGAATGTAGT	0,267857	2021-03-29	United States
N_234_I	N	234	SRR14824883	28975	G	A	0,999354	2021-03-29	United States
ORF1ab_24_C	ORF1ab	24	SRR14824884	335	C	T	0,991221	2021-03-29	United States
ORF1ab_265_I	ORF1ab	265	SRR14824884	1059	C	T	0,99943	2021-03-29	United States
ORF1ab_1946_S	ORF1ab	1946	SRR14824884	6101	G	A	0,998787	2021-03-29	United States
ORF1ab_3201_P	ORF1ab	3201	SRR14824884	9867	T	C	0,999676	2021-03-29	United States
ORF1ab_3674_NA	ORF1ab	3674	SRR14824884	11287	G	-TCTGGTTTT	0,908254	2021-03-29	United States
ORF1ab_3676_S	ORF1ab	3676	SRR14824884	11291	G	A	0,87854	2021-03-29	United States
ORF1ab_3677_L	ORF1ab	3677	SRR14824884	11296	T	G	0,996798	2021-03-29	United States
ORF1ab_7_V	ORF1ab	7	SRR14824884	13487	C	T	0,0617734	2021-03-29	United States
ORF1ab_314_L	ORF1ab	314	SRR14824884	14408	C	T	0,999098	2021-03-29	United States
ORF1ab_1011_H	ORF1ab	1011	SRR14824884	16500	A	C	0,98358	2021-03-29	United States
ORF1ab_2531_S	ORF1ab	2531	SRR14824884	21058	C	T	0,999677	2021-03-29	United States
S_3_NA	S	3	SRR14824884	21569	G	+T	0,110621	2021-03-29	United States
S_5_F	S	5	SRR14824884	21575	C	T	0,999863	2021-03-29	United States
S_95_I	S	95	SRR14824884	21846	C	T	1	2021-03-29	United States
S_253_G	S	253	SRR14824884	22320	A	G	0,999864	2021-03-29	United States
S_614_G	S	614	SRR14824884	23403	A	G	0,999919	2021-03-29	United States
S_701_V	S	701	SRR14824884	23664	C	T	0,99989	2021-03-29	United States
ORF3a_42_L	ORF3a	42	SRR14824884	25517	C	T	0,998677	2021-03-29	United States
ORF3a_57_H	ORF3a	57	SRR14824884	25563	G	T	0,999735	2021-03-29	United States
ORF7a_90_*	ORF7a	90	SRR14824884	27661	C	T	0,983083	2021-03-29	United States
ORF8_11_I	ORF8	11	SRR14824884	27925	C	T	0,998897	2021-03-29	United States
N_199_L	N	199	SRR14824884	28869	C	T	0,999632	2021-03-29	United States
N_234_I	N	234	SRR14824884	28975	G	A	0,999579	2021-03-29	United States
ORF1ab_1001_I	ORF1ab	1001	SRR14824885	3267	C	T	0,999745	2021-03-29	United States
ORF1ab_1708_D	ORF1ab	1708	SRR14824885	5388	C	A	0,999939	2021-03-29	United States
ORF1ab_2230_T	ORF1ab	2230	SRR14824885	6954	T	C	0,99982	2021-03-29	United States
ORF1ab_2750_I	ORF1ab	2750	SRR14824885	8513	G	A	0,995913	2021-03-29	United States
ORF1ab_3674_NA	ORF1ab	3674	SRR14824885	11287	G	-TCTGGTTTT	0,925088	2021-03-29	United States
ORF1ab_3676_S	ORF1ab	3676	SRR14824885	11291	G	A	0,886346	2021-03-29	United States
ORF1ab_3677_L	ORF1ab	3677	SRR14824885	11296	T	G	0,997701	2021-03-29	United States
ORF1ab_3966_R	ORF1ab	3966	SRR14824885	12162	A	G	0,999825	2021-03-29	United States
ORF1ab_314_L	ORF1ab	314	SRR14824885	14408	C	T	0,9999	2021-03-29	United States
ORF1ab_1383_R	ORF1ab	1383	SRR14824885	17615	A	G	0,999563	2021-03-29	United States
ORF1ab_2557_R	ORF1ab	2557	SRR14824885	21137	A	G	0,99982	2021-03-29	United States
S_68_NA	S	68	SRR14824885	21764	A	-TACATG	0,489123	2021-03-29	United States
S_143_NA	S	143	SRR14824885	21990	T	-TTA	0,904258	2021-03-29	United States
S_501_Y	S	501	SRR14824885	23063	A	T	1	2021-03-29	United States
S_570_D	S	570	SRR14824885	23271	C	A	0,999675	2021-03-29	United States
S_614_G	S	614	SRR14824885	23403	A	G	0,999838	2021-03-29	United States
S_681_H	S	681	SRR14824885	23604	C	A	1	2021-03-29	United States
S_716_I	S	716	SRR14824885	23709	C	T	0,999911	2021-03-29	United States
S_982_A	S	982	SRR14824885	24506	T	G	0,999792	2021-03-29	United States
S_1118_H	S	1118	SRR14824885	24914	G	C	0,999042	2021-03-29	United States
S_1191_N	S	1191	SRR14824885	25135	G	T	0,999752	2021-03-29	United States
ORF8_27_*	ORF8	27	SRR14824885	27972	C	T	0,999843	2021-03-29	United States
ORF8_52_I	ORF8	52	SRR14824885	28048	G	T	0,999859	2021-03-29	United States
ORF8_73_C	ORF8	73	SRR14824885	28111	A	G	0,999881	2021-03-29	United States
N_3_H	N	3	SRR14824885	28280	G	C	0,999957	2021-03-29	United States
N_3_V	N	3	SRR14824885	28281	A	T	0,999766	2021-03-29	United States
N_3_E	N	3	SRR14824885	28282	T	A	0,999745	2021-03-29	United States
N_203_K	N	203	SRR14824885	28881	G	A	0,999182	2021-03-29	United States
N_204_R	N	204	SRR14824885	28883	G	C	0,999682	2021-03-29	United States
N_235_F	N	235	SRR14824885	28977	C	T	0,999023	2021-03-29	United States
ORF1ab_24_C	ORF1ab	24	SRR14824886	335	C	T	0,969933	2021-03-29	United States
ORF1ab_265_I	ORF1ab	265	SRR14824886	1059	C	T	0,999453	2021-03-29	United States
ORF1ab_1946_S	ORF1ab	1946	SRR14824886	6101	G	A	0,999508	2021-03-29	United States
ORF1ab_3201_P	ORF1ab	3201	SRR14824886	9867	T	C	0,999865	2021-03-29	United States
ORF1ab_3674_NA	ORF1ab	3674	SRR14824886	11287	G	-TCTGGTTTT	0,91798	2021-03-29	United States
ORF1ab_3676_S	ORF1ab	3676	SRR14824886	11291	G	A	0,897153	2021-03-29	United States
ORF1ab_3677_L	ORF1ab	3677	SRR14824886	11296	T	G	1	2021-03-29	United States
ORF1ab_314_L	ORF1ab	314	SRR14824886	14408	C	T	0,999577	2021-03-29	United States
ORF1ab_1011_H	ORF1ab	1011	SRR14824886	16500	A	C	0,987012	2021-03-29	United States
ORF1ab_1110_L	ORF1ab	1110	SRR14824886	16795	G	T	0,0984255	2021-03-29	United States
ORF1ab_2531_S	ORF1ab	2531	SRR14824886	21058	C	T	0,999633	2021-03-29	United States
S_3_NA	S	3	SRR14824886	21569	G	+T	0,096971	2021-03-29	United States
S_5_F	S	5	SRR14824886	21575	C	T	0,999853	2021-03-29	United States
S_95_I	S	95	SRR14824886	21846	C	T	0,999809	2021-03-29	United States
S_253_G	S	253	SRR14824886	22320	A	G	0,999944	2021-03-29	United States
S_614_G	S	614	SRR14824886	23403	A	G	0,999829	2021-03-29	United States
S_701_V	S	701	SRR14824886	23664	C	T	0,999195	2021-03-29	United States
ORF3a_42_L	ORF3a	42	SRR14824886	25517	C	T	0,9979	2021-03-29	United States
ORF3a_57_H	ORF3a	57	SRR14824886	25563	G	T	0,999697	2021-03-29	United States
ORF7a_90_*	ORF7a	90	SRR14824886	27661	C	T	0,948586	2021-03-29	United States
ORF8_11_I	ORF8	11	SRR14824886	27925	C	T	1	2021-03-29	United States
N_199_L	N	199	SRR14824886	28869	C	T	0,999155	2021-03-29	United States
N_234_I	N	234	SRR14824886	28975	G	A	0,999656	2021-03-29	United States
ORF1ab_213_R	ORF1ab	213	SRR14824887	902	T	C	0,999748	2021-03-29	United States
ORF1ab_690_V	ORF1ab	690	SRR14824887	2334	C	T	0,999173	2021-03-29	United States
ORF1ab_1001_I	ORF1ab	1001	SRR14824887	3267	C	T	0,999832	2021-03-29	United States
ORF1ab_1708_D	ORF1ab	1708	SRR14824887	5388	C	A	0,999925	2021-03-29	United States
ORF1ab_2230_T	ORF1ab	2230	SRR14824887	6954	T	C	0,999751	2021-03-29	United States
ORF1ab_2442_N	ORF1ab	2442	SRR14824887	7591	A	C	0,999517	2021-03-29	United States
ORF1ab_2780_L	ORF1ab	2780	SRR14824887	8603	T	C	0,982386	2021-03-29	United States
ORF1ab_3674_NA	ORF1ab	3674	SRR14824887	11287	G	-TCTGGTTTT	0,926972	2021-03-29	United States
ORF1ab_3676_S	ORF1ab	3676	SRR14824887	11291	G	A	0,931686	2021-03-29	United States
ORF1ab_3677_L	ORF1ab	3677	SRR14824887	11296	T	G	0,995694	2021-03-29	United States
ORF1ab_314_L	ORF1ab	314	SRR14824887	14408	C	T	0,999498	2021-03-29	United States
ORF1ab_1383_R	ORF1ab	1383	SRR14824887	17615	A	G	1	2021-03-29	United States
S_68_NA	S	68	SRR14824887	21764	A	-TACATG	0,506886	2021-03-29	United States
S_143_NA	S	143	SRR14824887	21990	T	-TTA	0,896099	2021-03-29	United States
S_501_Y	S	501	SRR14824887	23063	A	T	0,999841	2021-03-29	United States
S_570_D	S	570	SRR14824887	23271	C	A	0,99981	2021-03-29	United States
S_614_G	S	614	SRR14824887	23403	A	G	0,999871	2021-03-29	United States
S_640_F	S	640	SRR14824887	23481	C	T	0,122472	2021-03-29	United States
S_681_H	S	681	SRR14824887	23604	C	A	0,999498	2021-03-29	United States
S_716_I	S	716	SRR14824887	23709	C	T	1	2021-03-29	United States
S_982_A	S	982	SRR14824887	24506	T	G	0,999798	2021-03-29	United States
S_1118_H	S	1118	SRR14824887	24914	G	C	0,999123	2021-03-29	United States
ORF3a_15_F	ORF3a	15	SRR14824887	25437	G	T	1	2021-03-29	United States
ORF8_27_*	ORF8	27	SRR14824887	27972	C	T	1	2021-03-29	United States
ORF8_52_I	ORF8	52	SRR14824887	28048	G	T	0,999538	2021-03-29	United States
ORF8_73_C	ORF8	73	SRR14824887	28111	A	G	0,999858	2021-03-29	United States
N_3_H	N	3	SRR14824887	28280	G	C	0,999807	2021-03-29	United States
N_3_V	N	3	SRR14824887	28281	A	T	0,999903	2021-03-29	United States
N_3_E	N	3	SRR14824887	28282	T	A	0,999791	2021-03-29	United States
N_203_K	N	203	SRR14824887	28881	G	A	0,9993	2021-03-29	United States
N_204_R	N	204	SRR14824887	28883	G	C	1	2021-03-29	United States
N_235_F	N	235	SRR14824887	28977	C	T	0,999197	2021-03-29	United States
ORF1ab_1001_I	ORF1ab	1001	SRR14824888	3267	C	T	0,999682	2021-03-28	United States
ORF1ab_1303_I	ORF1ab	1303	SRR14824888	4173	C	T	0,0501161	2021-03-28	United States
ORF1ab_1708_D	ORF1ab	1708	SRR14824888	5388	C	A	1	2021-03-28	United States
ORF1ab_2230_T	ORF1ab	2230	SRR14824888	6954	T	C	0,998803	2021-03-28	United States
ORF1ab_3674_NA	ORF1ab	3674	SRR14824888	11287	G	-TCTGGTTTT	0,921687	2021-03-28	United States
ORF1ab_3676_S	ORF1ab	3676	SRR14824888	11291	G	A	0,9375	2021-03-28	United States
ORF1ab_3677_L	ORF1ab	3677	SRR14824888	11296	T	G	0,995833	2021-03-28	United States
ORF1ab_314_L	ORF1ab	314	SRR14824888	14408	C	T	0,998946	2021-03-28	United States
ORF1ab_1001_S	ORF1ab	1001	SRR14824888	16468	C	T	1	2021-03-28	United States
ORF1ab_1383_R	ORF1ab	1383	SRR14824888	17615	A	G	1	2021-03-28	United States
ORF1ab_1808_D	ORF1ab	1808	SRR14824888	18891	G	T	0,999895	2021-03-28	United States
S_3_NA	S	3	SRR14824888	21569	G	+T	0,0871249	2021-03-28	United States
S_5_F	S	5	SRR14824888	21575	C	T	1	2021-03-28	United States
S_68_NA	S	68	SRR14824888	21764	A	-TACATG	0,51457	2021-03-28	United States
S_143_NA	S	143	SRR14824888	21990	T	-TTA	0,904822	2021-03-28	United States
S_501_Y	S	501	SRR14824888	23063	A	T	1	2021-03-28	United States
S_570_D	S	570	SRR14824888	23271	C	A	0,99884	2021-03-28	United States
S_614_G	S	614	SRR14824888	23403	A	G	0,999901	2021-03-28	United States
S_681_H	S	681	SRR14824888	23604	C	A	0,999828	2021-03-28	United States
S_716_I	S	716	SRR14824888	23709	C	T	0,999847	2021-03-28	United States
S_982_A	S	982	SRR14824888	24506	T	G	0,999839	2021-03-28	United States
S_1118_H	S	1118	SRR14824888	24914	G	C	0,999754	2021-03-28	United States
ORF8_27_*	ORF8	27	SRR14824888	27972	C	T	0,999736	2021-03-28	United States
ORF8_52_I	ORF8	52	SRR14824888	28048	G	T	1	2021-03-28	United States
ORF8_73_C	ORF8	73	SRR14824888	28111	A	G	0,999808	2021-03-28	United States
N_3_H	N	3	SRR14824888	28280	G	C	0,999964	2021-03-28	United States
N_3_V	N	3	SRR14824888	28281	A	T	0,999673	2021-03-28	United States
N_3_E	N	3	SRR14824888	28282	T	A	0,999873	2021-03-28	United States
N_203_K	N	203	SRR14824888	28881	G	A	0,999901	2021-03-28	United States
N_204_R	N	204	SRR14824888	28883	G	C	0,999421	2021-03-28	United States
N_235_F	N	235	SRR14824888	28977	C	T	0,99912	2021-03-28	United States
ORF1ab_1001_I	ORF1ab	1001	SRR14824889	3267	C	T	0,999686	2021-04-20	United States
ORF1ab_1708_D	ORF1ab	1708	SRR14824889	5388	C	A	0,999944	2021-04-20	United States
ORF1ab_2230_T	ORF1ab	2230	SRR14824889	6954	T	C	0,999851	2021-04-20	United States
ORF1ab_2259_I	ORF1ab	2259	SRR14824889	7042	G	T	0,999149	2021-04-20	United States
ORF1ab_3674_NA	ORF1ab	3674	SRR14824889	11287	G	-TCTGGTTTT	0,924235	2021-04-20	United States
ORF1ab_3676_S	ORF1ab	3676	SRR14824889	11291	G	A	0,768575	2021-04-20	United States
ORF1ab_3677_L	ORF1ab	3677	SRR14824889	11296	T	G	0,994742	2021-04-20	United States
ORF1ab_218_L	ORF1ab	218	SRR14824889	14120	C	T	0,999626	2021-04-20	United States
ORF1ab_314_L	ORF1ab	314	SRR14824889	14408	C	T	0,99952	2021-04-20	United States
ORF1ab_1432_V	ORF1ab	1432	SRR14824889	17762	C	T	0,999273	2021-04-20	United States
S_68_NA	S	68	SRR14824889	21764	A	-TACATG	0,476358	2021-04-20	United States
S_143_NA	S	143	SRR14824889	21990	T	-TTA	0,896461	2021-04-20	United States
S_501_Y	S	501	SRR14824889	23063	A	T	0,999895	2021-04-20	United States
S_570_D	S	570	SRR14824889	23271	C	A	0,999804	2021-04-20	United States
S_614_G	S	614	SRR14824889	23403	A	G	0,999889	2021-04-20	United States
S_681_H	S	681	SRR14824889	23604	C	A	0,999344	2021-04-20	United States
S_716_I	S	716	SRR14824889	23709	C	T	0,999848	2021-04-20	United States
S_982_A	S	982	SRR14824889	24506	T	G	0,999663	2021-04-20	United States
S_1118_H	S	1118	SRR14824889	24914	G	C	0,999781	2021-04-20	United States
ORF3a_210_Y	ORF3a	210	SRR14824889	26020	G	T	0,999289	2021-04-20	United States
ORF8_27_*	ORF8	27	SRR14824889	27972	C	T	0,999693	2021-04-20	United States
ORF8_52_I	ORF8	52	SRR14824889	28048	G	T	1	2021-04-20	United States
ORF8_68_*	ORF8	68	SRR14824889	28095	A	T	0,792099	2021-04-20	United States
ORF8_73_C	ORF8	73	SRR14824889	28111	A	G	0,999751	2021-04-20	United States
N_3_H	N	3	SRR14824889	28280	G	C	0,999838	2021-04-20	United States
N_3_V	N	3	SRR14824889	28281	A	T	0,999858	2021-04-20	United States
N_3_E	N	3	SRR14824889	28282	T	A	0,999939	2021-04-20	United States
N_203_K	N	203	SRR14824889	28881	G	A	0,99964	2021-04-20	United States
N_204_R	N	204	SRR14824889	28883	G	C	0,99965	2021-04-20	United States
N_235_F	N	235	SRR14824889	28977	C	T	0,999291	2021-04-20	United States
ORF1ab_265_I	ORF1ab	265	SRR14824890	1059	C	T	1	2021-04-20	United States
ORF1ab_1001_I	ORF1ab	1001	SRR14824890	3267	C	T	0,999818	2021-04-20	United States
ORF1ab_1283_V	ORF1ab	1283	SRR14824890	4113	C	T	0,999489	2021-04-20	United States
ORF1ab_1708_D	ORF1ab	1708	SRR14824890	5388	C	A	0,999853	2021-04-20	United States
ORF1ab_2230_T	ORF1ab	2230	SRR14824890	6954	T	C	0,999853	2021-04-20	United States
ORF1ab_2799_Y	ORF1ab	2799	SRR14824890	8660	C	T	0,999498	2021-04-20	United States
ORF1ab_3674_NA	ORF1ab	3674	SRR14824890	11287	G	-TCTGGTTTT	0,933043	2021-04-20	United States
ORF1ab_3676_S	ORF1ab	3676	SRR14824890	11291	G	A	0,951821	2021-04-20	United States
ORF1ab_3677_L	ORF1ab	3677	SRR14824890	11296	T	G	0,998178	2021-04-20	United States
ORF1ab_314_L	ORF1ab	314	SRR14824890	14408	C	T	0,998795	2021-04-20	United States
S_68_NA	S	68	SRR14824890	21764	A	-TACATG	0,453793	2021-04-20	United States
S_143_NA	S	143	SRR14824890	21990	T	-TTA	0,897815	2021-04-20	United States
S_501_Y	S	501	SRR14824890	23063	A	T	1	2021-04-20	United States
S_570_D	S	570	SRR14824890	23271	C	A	0,999821	2021-04-20	United States
S_614_G	S	614	SRR14824890	23403	A	G	0,999923	2021-04-20	United States
S_681_H	S	681	SRR14824890	23604	C	A	0,999912	2021-04-20	United States
S_716_I	S	716	SRR14824890	23709	C	T	0,999851	2021-04-20	United States
S_982_A	S	982	SRR14824890	24506	T	G	0,999871	2021-04-20	United States
S_1118_H	S	1118	SRR14824890	24914	G	C	1	2021-04-20	United States
ORF8_27_*	ORF8	27	SRR14824890	27972	C	T	1	2021-04-20	United States
ORF8_52_I	ORF8	52	SRR14824890	28048	G	T	0,999827	2021-04-20	United States
ORF8_68_*	ORF8	68	SRR14824890	28095	A	T	0,95814	2021-04-20	United States
ORF8_73_C	ORF8	73	SRR14824890	28111	A	G	0,99991	2021-04-20	United States
N_3_H	N	3	SRR14824890	28280	G	C	0,999908	2021-04-20	United States
N_3_V	N	3	SRR14824890	28281	A	T	0,999862	2021-04-20	United States
N_3_E	N	3	SRR14824890	28282	T	A	0,999892	2021-04-20	United States
N_195_I	N	195	SRR14824890	28857	G	T	0,999786	2021-04-20	United States
N_203_K	N	203	SRR14824890	28881	G	A	1	2021-04-20	United States
N_204_R	N	204	SRR14824890	28883	G	C	1	2021-04-20	United States
N_235_F	N	235	SRR14824890	28977	C	T	0,999466	2021-04-20	United States
ORF1ab_81_NA	ORF1ab	81	SRR14824894	507	A	-TGGTCATGTTATGGT	0,276205	2021-04-20	United States
ORF1ab_83_NA	ORF1ab	83	SRR14824894	514	T	-GTTATG	0,148577	2021-04-20	United States
ORF1ab_692_P	ORF1ab	692	SRR14824894	2339	T	C	0,0526316	2021-04-20	United States
ORF1ab_1001_I	ORF1ab	1001	SRR14824894	3267	C	T	0,999384	2021-04-20	United States
ORF1ab_1708_D	ORF1ab	1708	SRR14824894	5388	C	A	1	2021-04-20	United States
ORF1ab_2230_T	ORF1ab	2230	SRR14824894	6954	T	C	1	2021-04-20	United States
ORF1ab_3603_NA	ORF1ab	3603	SRR14824894	11074	C	-T	0,0798287	2021-04-20	United States
ORF1ab_3603_NA	ORF1ab	3603	SRR14824894	11074	C	+T	0,0504137	2021-04-20	United States
ORF1ab_3674_NA	ORF1ab	3674	SRR14824894	11287	G	-TCTGGTTTT	0,925155	2021-04-20	United States
ORF1ab_3676_S	ORF1ab	3676	SRR14824894	11291	G	A	0,938563	2021-04-20	United States
ORF1ab_3677_L	ORF1ab	3677	SRR14824894	11296	T	G	0,995929	2021-04-20	United States
ORF1ab_4087_I	ORF1ab	4087	SRR14824894	12525	C	T	0,999954	2021-04-20	United States
ORF1ab_218_L	ORF1ab	218	SRR14824894	14120	C	T	0,999667	2021-04-20	United States
ORF1ab_314_L	ORF1ab	314	SRR14824894	14408	C	T	0,999636	2021-04-20	United States
ORF1ab_492_L	ORF1ab	492	SRR14824894	14942	C	T	0,0565134	2021-04-20	United States
ORF1ab_1657_L	ORF1ab	1657	SRR14824894	18436	T	C	0,0554542	2021-04-20	United States
S_68_NA	S	68	SRR14824894	21764	A	-TACATG	0,430295	2021-04-20	United States
S_143_NA	S	143	SRR14824894	21990	T	-TTA	0,893629	2021-04-20	United States
S_240_I	S	240	SRR14824894	22281	C	T	1	2021-04-20	United States
S_501_Y	S	501	SRR14824894	23063	A	T	1	2021-04-20	United States
S_570_D	S	570	SRR14824894	23271	C	A	0,999655	2021-04-20	United States
S_614_G	S	614	SRR14824894	23403	A	G	0,999908	2021-04-20	United States
S_681_H	S	681	SRR14824894	23604	C	A	0,999659	2021-04-20	United States
S_716_I	S	716	SRR14824894	23709	C	T	0,999705	2021-04-20	United States
S_982_A	S	982	SRR14824894	24506	T	G	0,999769	2021-04-20	United States
S_1118_H	S	1118	SRR14824894	24914	G	C	0,999862	2021-04-20	United States
ORF8_27_*	ORF8	27	SRR14824894	27972	C	T	0,998766	2021-04-20	United States
ORF8_52_I	ORF8	52	SRR14824894	28048	G	T	0,998654	2021-04-20	United States
ORF8_68_*	ORF8	68	SRR14824894	28095	A	T	0,788046	2021-04-20	United States
ORF8_73_C	ORF8	73	SRR14824894	28111	A	G	0,999833	2021-04-20	United States
N_3_H	N	3	SRR14824894	28280	G	C	0,999965	2021-04-20	United States
N_3_V	N	3	SRR14824894	28281	A	T	0,999953	2021-04-20	United States
N_3_E	N	3	SRR14824894	28282	T	A	0,999872	2021-04-20	United States
N_203_K	N	203	SRR14824894	28881	G	A	1	2021-04-20	United States
N_204_R	N	204	SRR14824894	28883	G	C	1	2021-04-20	United States
N_235_F	N	235	SRR14824894	28977	C	T	1	2021-04-20	United States
ORF1ab_1001_I	ORF1ab	1001	SRR14824897	3267	C	T	0,999905	2021-04-21	United States
ORF1ab_1379_F	ORF1ab	1379	SRR14824897	4400	C	T	0,999694	2021-04-21	United States
ORF1ab_1708_D	ORF1ab	1708	SRR14824897	5388	C	A	1	2021-04-21	United States
ORF1ab_2230_T	ORF1ab	2230	SRR14824897	6954	T	C	1	2021-04-21	United States
ORF1ab_2706_G	ORF1ab	2706	SRR14824897	8381	A	G	1	2021-04-21	United States
ORF1ab_3674_NA	ORF1ab	3674	SRR14824897	11287	G	-TCTGGTTTT	0,910269	2021-04-21	United States
ORF1ab_3676_S	ORF1ab	3676	SRR14824897	11291	G	A	0,983229	2021-04-21	United States
ORF1ab_3677_L	ORF1ab	3677	SRR14824897	11296	T	G	1	2021-04-21	United States
ORF1ab_4087_I	ORF1ab	4087	SRR14824897	12525	C	T	1	2021-04-21	United States
ORF1ab_218_L	ORF1ab	218	SRR14824897	14120	C	T	0,999839	2021-04-21	United States
ORF1ab_314_L	ORF1ab	314	SRR14824897	14408	C	T	0,999672	2021-04-21	United States
ORF1ab_1184_D	ORF1ab	1184	SRR14824897	17019	G	T	1	2021-04-21	United States
ORF1ab_1637_I	ORF1ab	1637	SRR14824897	18377	C	T	0,998941	2021-04-21	United States
S_68_NA	S	68	SRR14824897	21764	A	-TACATG	0,476284	2021-04-21	United States
S_143_NA	S	143	SRR14824897	21990	T	-TTA	0,809642	2021-04-21	United States
S_501_Y	S	501	SRR14824897	23063	A	T	1	2021-04-21	United States
S_570_D	S	570	SRR14824897	23271	C	A	0,999752	2021-04-21	United States
S_614_G	S	614	SRR14824897	23403	A	G	0,9999	2021-04-21	United States
S_681_H	S	681	SRR14824897	23604	C	A	1	2021-04-21	United States
S_716_I	S	716	SRR14824897	23709	C	T	1	2021-04-21	United States
S_982_A	S	982	SRR14824897	24506	T	G	0,999463	2021-04-21	United States
S_1118_H	S	1118	SRR14824897	24914	G	C	0,999803	2021-04-21	United States
ORF8_27_*	ORF8	27	SRR14824897	27972	C	T	1	2021-04-21	United States
ORF8_52_I	ORF8	52	SRR14824897	28048	G	T	1	2021-04-21	United States
ORF8_68_*	ORF8	68	SRR14824897	28095	A	T	0,908497	2021-04-21	United States
ORF8_73_C	ORF8	73	SRR14824897	28111	A	G	0,999967	2021-04-21	United States
N_3_H	N	3	SRR14824897	28280	G	C	1	2021-04-21	United States
N_3_V	N	3	SRR14824897	28281	A	T	0,999919	2021-04-21	United States
N_3_E	N	3	SRR14824897	28282	T	A	0,999892	2021-04-21	United States
N_203_K	N	203	SRR14824897	28881	G	A	1	2021-04-21	United States
N_204_R	N	204	SRR14824897	28883	G	C	1	2021-04-21	United States
N_209_I	N	209	SRR14824897	28899	G	T	0,0573248	2021-04-21	United States
N_235_F	N	235	SRR14824897	28977	C	T	1	2021-04-21	United States
ORF1ab_298_C	ORF1ab	298	SRR14824898	1157	G	T	0,0502357	2021-04-21	United States
ORF1ab_1001_I	ORF1ab	1001	SRR14824898	3267	C	T	0,999875	2021-04-21	United States
ORF1ab_1331_A	ORF1ab	1331	SRR14824898	4257	G	C	0,113308	2021-04-21	United States
ORF1ab_1708_D	ORF1ab	1708	SRR14824898	5388	C	A	0,967391	2021-04-21	United States
ORF1ab_2144_NA	ORF1ab	2144	SRR14824898	6696	C	+T	0,173617	2021-04-21	United States
ORF1ab_2230_T	ORF1ab	2230	SRR14824898	6954	T	C	1	2021-04-21	United States
ORF1ab_3272_L	ORF1ab	3272	SRR14824898	10080	C	T	0,0668648	2021-04-21	United States
ORF1ab_3674_NA	ORF1ab	3674	SRR14824898	11287	G	-TCTGGTTTT	0,929996	2021-04-21	United States
ORF1ab_3676_S	ORF1ab	3676	SRR14824898	11291	G	A	0,965688	2021-04-21	United States
ORF1ab_3677_L	ORF1ab	3677	SRR14824898	11296	T	G	0,998883	2021-04-21	United States
ORF1ab_3741_I	ORF1ab	3741	SRR14824898	11487	C	T	0,0842837	2021-04-21	United States
ORF1ab_4087_I	ORF1ab	4087	SRR14824898	12525	C	T	0,99989	2021-04-21	United States
ORF1ab_4287_A	ORF1ab	4287	SRR14824898	13125	G	C	0,0563248	2021-04-21	United States
ORF1ab_218_L	ORF1ab	218	SRR14824898	14120	C	T	0,999522	2021-04-21	United States
ORF1ab_314_L	ORF1ab	314	SRR14824898	14408	C	T	0,999627	2021-04-21	United States
ORF1ab_2156_I	ORF1ab	2156	SRR14824898	19934	C	T	0,0827338	2021-04-21	United States
ORF1ab_2308_NA	ORF1ab	2308	SRR14824898	20390	G	+T	0,102649	2021-04-21	United States
S_3_NA	S	3	SRR14824898	21569	G	+T	0,578709	2021-04-21	United States
S_5_F	S	5	SRR14824898	21575	C	T	1	2021-04-21	United States
S_68_NA	S	68	SRR14824898	21764	A	-TACATG	0,46739	2021-04-21	United States
S_143_NA	S	143	SRR14824898	21990	T	-TTA	0,888743	2021-04-21	United States
S_501_Y	S	501	SRR14824898	23063	A	T	1	2021-04-21	United States
S_570_D	S	570	SRR14824898	23271	C	A	0,99968	2021-04-21	United States
S_614_G	S	614	SRR14824898	23403	A	G	0,999896	2021-04-21	United States
S_681_H	S	681	SRR14824898	23604	C	A	1	2021-04-21	United States
S_716_I	S	716	SRR14824898	23709	C	T	0,999473	2021-04-21	United States
S_982_A	S	982	SRR14824898	24506	T	G	0,999886	2021-04-21	United States
S_1118_H	S	1118	SRR14824898	24914	G	C	0,999705	2021-04-21	United States
ORF8_27_*	ORF8	27	SRR14824898	27972	C	T	1	2021-04-21	United States
ORF8_52_I	ORF8	52	SRR14824898	28048	G	T	1	2021-04-21	United States
ORF8_68_*	ORF8	68	SRR14824898	28095	A	T	0,968467	2021-04-21	United States
ORF8_73_C	ORF8	73	SRR14824898	28111	A	G	0,999857	2021-04-21	United States
N_3_H	N	3	SRR14824898	28280	G	C	0,999973	2021-04-21	United States
N_3_V	N	3	SRR14824898	28281	A	T	0,999881	2021-04-21	United States
N_3_E	N	3	SRR14824898	28282	T	A	0,999845	2021-04-21	United States
N_59_Y	N	59	SRR14824898	28448	C	T	0,0629803	2021-04-21	United States
N_203_K	N	203	SRR14824898	28881	G	A	1	2021-04-21	United States
N_204_R	N	204	SRR14824898	28883	G	C	1	2021-04-21	United States
N_235_F	N	235	SRR14824898	28977	C	T	1	2021-04-21	United States
ORF1ab_1001_I	ORF1ab	1001	SRR14824899	3267	C	T	0,999937	2021-04-20	United States
ORF1ab_1708_D	ORF1ab	1708	SRR14824899	5388	C	A	0,999888	2021-04-20	United States
ORF1ab_2230_T	ORF1ab	2230	SRR14824899	6954	T	C	0,999915	2021-04-20	United States
ORF1ab_2259_I	ORF1ab	2259	SRR14824899	7042	G	T	0,993217	2021-04-20	United States
ORF1ab_3674_NA	ORF1ab	3674	SRR14824899	11287	G	-TCTGGTTTT	0,843759	2021-04-20	United States
ORF1ab_3676_S	ORF1ab	3676	SRR14824899	11291	G	A	0,860317	2021-04-20	United States
ORF1ab_3677_L	ORF1ab	3677	SRR14824899	11296	T	G	0,997642	2021-04-20	United States
ORF1ab_218_L	ORF1ab	218	SRR14824899	14120	C	T	0,99981	2021-04-20	United States
ORF1ab_314_L	ORF1ab	314	SRR14824899	14408	C	T	0,999411	2021-04-20	United States
S_68_NA	S	68	SRR14824899	21764	A	-TACATG	0,463731	2021-04-20	United States
S_143_NA	S	143	SRR14824899	21990	T	-TTA	0,878224	2021-04-20	United States
S_501_Y	S	501	SRR14824899	23063	A	T	0,999754	2021-04-20	United States
S_570_D	S	570	SRR14824899	23271	C	A	0,999651	2021-04-20	United States
S_614_G	S	614	SRR14824899	23403	A	G	1	2021-04-20	United States
S_681_H	S	681	SRR14824899	23604	C	A	1	2021-04-20	United States
S_716_I	S	716	SRR14824899	23709	C	T	0,999774	2021-04-20	United States
S_982_A	S	982	SRR14824899	24506	T	G	0,999851	2021-04-20	United States
S_1118_H	S	1118	SRR14824899	24914	G	C	0,999216	2021-04-20	United States
ORF8_27_*	ORF8	27	SRR14824899	27972	C	T	0,999443	2021-04-20	United States
ORF8_52_I	ORF8	52	SRR14824899	28048	G	T	1	2021-04-20	United States
ORF8_61_F	ORF8	61	SRR14824899	28075	G	T	0,999788	2021-04-20	United States
ORF8_68_*	ORF8	68	SRR14824899	28095	A	T	0,72535	2021-04-20	United States
ORF8_73_C	ORF8	73	SRR14824899	28111	A	G	0,999887	2021-04-20	United States
N_3_H	N	3	SRR14824899	28280	G	C	1	2021-04-20	United States
N_3_V	N	3	SRR14824899	28281	A	T	1	2021-04-20	United States
N_3_E	N	3	SRR14824899	28282	T	A	1	2021-04-20	United States
N_203_K	N	203	SRR14824899	28881	G	A	0,999688	2021-04-20	United States
N_204_R	N	204	SRR14824899	28883	G	C	0,999543	2021-04-20	United States
N_235_F	N	235	SRR14824899	28977	C	T	0,999455	2021-04-20	United States
ORF1ab_361_S	ORF1ab	361	SRR14824900	1346	C	T	0,999745	2021-04-21	United States
ORF1ab_1001_I	ORF1ab	1001	SRR14824900	3267	C	T	0,999915	2021-04-21	United States
ORF1ab_1411_V	ORF1ab	1411	SRR14824900	4496	A	G	0,999802	2021-04-21	United States
ORF1ab_1708_D	ORF1ab	1708	SRR14824900	5388	C	A	1	2021-04-21	United States
ORF1ab_2230_T	ORF1ab	2230	SRR14824900	6954	T	C	0,999664	2021-04-21	United States
ORF1ab_3674_NA	ORF1ab	3674	SRR14824900	11287	G	-TCTGGTTTT	0,928386	2021-04-21	United States
ORF1ab_3676_S	ORF1ab	3676	SRR14824900	11291	G	A	0,919715	2021-04-21	United States
ORF1ab_3677_L	ORF1ab	3677	SRR14824900	11296	T	G	0,998374	2021-04-21	United States
ORF1ab_314_L	ORF1ab	314	SRR14824900	14408	C	T	0,999634	2021-04-21	United States
ORF1ab_1293_V	ORF1ab	1293	SRR14824900	17344	A	G	0,999756	2021-04-21	United States
S_68_NA	S	68	SRR14824900	21764	A	-TACATG	0,427959	2021-04-21	United States
S_98_F	S	98	SRR14824900	21855	C	T	0,999847	2021-04-21	United States
S_143_NA	S	143	SRR14824900	21990	T	-TTA	0,912313	2021-04-21	United States
S_501_Y	S	501	SRR14824900	23063	A	T	0,999792	2021-04-21	United States
S_570_D	S	570	SRR14824900	23271	C	A	0,999774	2021-04-21	United States
S_614_G	S	614	SRR14824900	23403	A	G	0,999742	2021-04-21	United States
S_681_H	S	681	SRR14824900	23604	C	A	0,999441	2021-04-21	United States
S_716_I	S	716	SRR14824900	23709	C	T	0,99939	2021-04-21	United States
S_982_A	S	982	SRR14824900	24506	T	G	0,999928	2021-04-21	United States
S_1118_H	S	1118	SRR14824900	24914	G	C	0,999825	2021-04-21	United States
ORF3a_131_C	ORF3a	131	SRR14824900	25785	G	T	0,999848	2021-04-21	United States
ORF8_27_*	ORF8	27	SRR14824900	27972	C	T	1	2021-04-21	United States
ORF8_52_I	ORF8	52	SRR14824900	28048	G	T	0,999829	2021-04-21	United States
ORF8_68_*	ORF8	68	SRR14824900	28095	A	T	0,814786	2021-04-21	United States
ORF8_73_C	ORF8	73	SRR14824900	28111	A	G	0,999867	2021-04-21	United States
N_3_H	N	3	SRR14824900	28280	G	C	0,999944	2021-04-21	United States
N_3_V	N	3	SRR14824900	28281	A	T	0,999889	2021-04-21	United States
N_3_E	N	3	SRR14824900	28282	T	A	0,999861	2021-04-21	United States
N_203_K	N	203	SRR14824900	28881	G	A	0,999867	2021-04-21	United States
N_204_R	N	204	SRR14824900	28883	G	C	0,99987	2021-04-21	United States
N_235_F	N	235	SRR14824900	28977	C	T	0,999528	2021-04-21	United States
ORF1ab_1001_I	ORF1ab	1001	SRR14824901	3267	C	T	0,999746	2021-04-20	United States
ORF1ab_1708_D	ORF1ab	1708	SRR14824901	5388	C	A	0,999725	2021-04-20	United States
ORF1ab_2230_T	ORF1ab	2230	SRR14824901	6954	T	C	1	2021-04-20	United States
ORF1ab_3674_NA	ORF1ab	3674	SRR14824901	11287	G	-TCTGGTTTT	0,921867	2021-04-20	United States
ORF1ab_3676_S	ORF1ab	3676	SRR14824901	11291	G	A	0,946994	2021-04-20	United States
ORF1ab_3677_L	ORF1ab	3677	SRR14824901	11296	T	G	0,996532	2021-04-20	United States
ORF1ab_218_L	ORF1ab	218	SRR14824901	14120	C	T	0,999666	2021-04-20	United States
ORF1ab_314_L	ORF1ab	314	SRR14824901	14408	C	T	0,99971	2021-04-20	United States
ORF1ab_1351_F	ORF1ab	1351	SRR14824901	17518	C	T	0,999279	2021-04-20	United States
S_68_NA	S	68	SRR14824901	21764	A	-TACATG	0,448964	2021-04-20	United States
S_143_NA	S	143	SRR14824901	21990	T	-TTA	0,907966	2021-04-20	United States
S_501_Y	S	501	SRR14824901	23063	A	T	0,999773	2021-04-20	United States
S_570_D	S	570	SRR14824901	23271	C	A	0,999704	2021-04-20	United States
S_614_G	S	614	SRR14824901	23403	A	G	0,999886	2021-04-20	United States
S_681_H	S	681	SRR14824901	23604	C	A	0,999594	2021-04-20	United States
S_716_I	S	716	SRR14824901	23709	C	T	0,999917	2021-04-20	United States
S_982_A	S	982	SRR14824901	24506	T	G	0,999815	2021-04-20	United States
S_1118_H	S	1118	SRR14824901	24914	G	C	0,999744	2021-04-20	United States
ORF8_27_*	ORF8	27	SRR14824901	27972	C	T	0,999559	2021-04-20	United States
ORF8_52_I	ORF8	52	SRR14824901	28048	G	T	0,999821	2021-04-20	United States
ORF8_68_*	ORF8	68	SRR14824901	28095	A	T	0,90239	2021-04-20	United States
ORF8_73_C	ORF8	73	SRR14824901	28111	A	G	0,999959	2021-04-20	United States
N_3_H	N	3	SRR14824901	28280	G	C	0,999964	2021-04-20	United States
N_3_V	N	3	SRR14824901	28281	A	T	0,999818	2021-04-20	United States
N_3_E	N	3	SRR14824901	28282	T	A	0,999918	2021-04-20	United States
N_203_K	N	203	SRR14824901	28881	G	A	0,996863	2021-04-20	United States
N_204_R	N	204	SRR14824901	28883	G	C	0,999839	2021-04-20	United States
N_235_F	N	235	SRR14824901	28977	C	T	0,998418	2021-04-20	United States
ORF1ab_1001_I	ORF1ab	1001	SRR14824902	3267	C	T	0,999952	2021-04-21	United States
ORF1ab_1708_D	ORF1ab	1708	SRR14824902	5388	C	A	1	2021-04-21	United States
ORF1ab_1904_Y	ORF1ab	1904	SRR14824902	5975	A	T	0,444614	2021-04-21	United States
ORF1ab_2230_T	ORF1ab	2230	SRR14824902	6954	T	C	1	2021-04-21	United States
ORF1ab_2345_V	ORF1ab	2345	SRR14824902	7299	C	T	1	2021-04-21	United States
ORF1ab_3674_NA	ORF1ab	3674	SRR14824902	11287	G	-TCTGGTTTT	0,933432	2021-04-21	United States
ORF1ab_3676_S	ORF1ab	3676	SRR14824902	11291	G	A	0,613099	2021-04-21	United States
ORF1ab_3677_L	ORF1ab	3677	SRR14824902	11296	T	G	1	2021-04-21	United States
ORF1ab_314_L	ORF1ab	314	SRR14824902	14408	C	T	0,999727	2021-04-21	United States
S_68_NA	S	68	SRR14824902	21764	A	-TACATG	0,426265	2021-04-21	United States
S_143_NA	S	143	SRR14824902	21990	T	-TTA	0,900096	2021-04-21	United States
S_501_Y	S	501	SRR14824902	23063	A	T	1	2021-04-21	United States
S_570_D	S	570	SRR14824902	23271	C	A	0,999679	2021-04-21	United States
S_614_G	S	614	SRR14824902	23403	A	G	0,999873	2021-04-21	United States
S_681_H	S	681	SRR14824902	23604	C	A	0,999565	2021-04-21	United States
S_716_I	S	716	SRR14824902	23709	C	T	1	2021-04-21	United States
S_982_A	S	982	SRR14824902	24506	T	G	0,999901	2021-04-21	United States
S_1118_H	S	1118	SRR14824902	24914	G	C	0,999738	2021-04-21	United States
ORF8_27_*	ORF8	27	SRR14824902	27972	C	T	1	2021-04-21	United States
ORF8_52_I	ORF8	52	SRR14824902	28048	G	T	0,99969	2021-04-21	United States
ORF8_68_*	ORF8	68	SRR14824902	28095	A	T	0,935232	2021-04-21	United States
ORF8_73_C	ORF8	73	SRR14824902	28111	A	G	0,999845	2021-04-21	United States
N_3_H	N	3	SRR14824902	28280	G	C	1	2021-04-21	United States
N_3_V	N	3	SRR14824902	28281	A	T	0,999891	2021-04-21	United States
N_3_E	N	3	SRR14824902	28282	T	A	0,999847	2021-04-21	United States
N_202_C	N	202	SRR14824902	28877	A	T	0,987971	2021-04-21	United States
N_202_T	N	202	SRR14824902	28878	G	C	1	2021-04-21	United States
N_203_K	N	203	SRR14824902	28881	G	A	1	2021-04-21	United States
N_204_R	N	204	SRR14824902	28883	G	C	1	2021-04-21	United States
N_235_F	N	235	SRR14824902	28977	C	T	0,999427	2021-04-21	United States
N_300_Y	N	300	SRR14824902	29171	C	T	0,998499	2021-04-21	United States
ORF1ab_730_F	ORF1ab	730	SRR14824903	2453	C	T	0,999839	2021-04-19	United States
ORF1ab_1001_I	ORF1ab	1001	SRR14824903	3267	C	T	0,999664	2021-04-19	United States
ORF1ab_1708_D	ORF1ab	1708	SRR14824903	5388	C	A	1	2021-04-19	United States
ORF1ab_2230_T	ORF1ab	2230	SRR14824903	6954	T	C	1	2021-04-19	United States
ORF1ab_3674_NA	ORF1ab	3674	SRR14824903	11287	G	-TCTGGTTTT	0,93249	2021-04-19	United States
ORF1ab_3676_S	ORF1ab	3676	SRR14824903	11291	G	A	0,957171	2021-04-19	United States
ORF1ab_3677_L	ORF1ab	3677	SRR14824903	11296	T	G	0,999472	2021-04-19	United States
ORF1ab_314_L	ORF1ab	314	SRR14824903	14408	C	T	0,99989	2021-04-19	United States
ORF1ab_1362_R	ORF1ab	1362	SRR14824903	17551	G	A	0,0995463	2021-04-19	United States
S_68_NA	S	68	SRR14824903	21764	A	-TACATG	0,428832	2021-04-19	United States
S_143_NA	S	143	SRR14824903	21990	T	-TTA	0,905487	2021-04-19	United States
S_501_Y	S	501	SRR14824903	23063	A	T	0,999683	2021-04-19	United States
S_570_D	S	570	SRR14824903	23271	C	A	0,999752	2021-04-19	United States
S_614_G	S	614	SRR14824903	23403	A	G	0,999875	2021-04-19	United States
S_681_H	S	681	SRR14824903	23604	C	A	1	2021-04-19	United States
S_716_I	S	716	SRR14824903	23709	C	T	1	2021-04-19	United States
S_982_A	S	982	SRR14824903	24506	T	G	0,999903	2021-04-19	United States
S_1118_H	S	1118	SRR14824903	24914	G	C	0,99956	2021-04-19	United States
ORF7b_43_V	ORF7b	43	SRR14824903	27883	C	T	0,999374	2021-04-19	United States
ORF8_27_*	ORF8	27	SRR14824903	27972	C	T	1	2021-04-19	United States
ORF8_52_I	ORF8	52	SRR14824903	28048	G	T	1	2021-04-19	United States
ORF8_73_C	ORF8	73	SRR14824903	28111	A	G	0,999894	2021-04-19	United States
N_3_H	N	3	SRR14824903	28280	G	C	0,99998	2021-04-19	United States
N_3_V	N	3	SRR14824903	28281	A	T	0,999842	2021-04-19	United States
N_3_E	N	3	SRR14824903	28282	T	A	0,999921	2021-04-19	United States
N_203_K	N	203	SRR14824903	28881	G	A	1	2021-04-19	United States
N_204_R	N	204	SRR14824903	28883	G	C	1	2021-04-19	United States
N_235_F	N	235	SRR14824903	28977	C	T	0,99904	2021-04-19	United States
ORF1ab_265_I	ORF1ab	265	SRR14824904	1059	C	T	0,999574	2021-04-20	United States
ORF1ab_798_N	ORF1ab	798	SRR14824904	2659	G	T	0,999794	2021-04-20	United States
ORF1ab_1946_S	ORF1ab	1946	SRR14824904	6101	G	A	0,999339	2021-04-20	United States
ORF1ab_3201_P	ORF1ab	3201	SRR14824904	9867	T	C	1	2021-04-20	United States
ORF1ab_3674_NA	ORF1ab	3674	SRR14824904	11287	G	-TCTGGTTTT	0,932013	2021-04-20	United States
ORF1ab_3676_S	ORF1ab	3676	SRR14824904	11291	G	A	0,621028	2021-04-20	United States
ORF1ab_3677_L	ORF1ab	3677	SRR14824904	11296	T	G	0,999159	2021-04-20	United States
ORF1ab_3796_NA	ORF1ab	3796	SRR14824904	11651	C	+T	0,0849677	2021-04-20	United States
ORF1ab_314_L	ORF1ab	314	SRR14824904	14408	C	T	0,999841	2021-04-20	United States
ORF1ab_1011_H	ORF1ab	1011	SRR14824904	16500	A	C	0,999513	2021-04-20	United States
ORF1ab_1432_P	ORF1ab	1432	SRR14824904	17761	G	C	0,999939	2021-04-20	United States
S_3_NA	S	3	SRR14824904	21569	G	+T	0,0980721	2021-04-20	United States
S_5_F	S	5	SRR14824904	21575	C	T	0,999722	2021-04-20	United States
S_95_I	S	95	SRR14824904	21846	C	T	0,999693	2021-04-20	United States
S_253_G	S	253	SRR14824904	22320	A	G	1	2021-04-20	United States
S_477_N	S	477	SRR14824904	22992	G	A	1	2021-04-20	United States
S_614_G	S	614	SRR14824904	23403	A	G	0,999914	2021-04-20	United States
S_845_S	S	845	SRR14824904	24095	G	T	0,99768	2021-04-20	United States
S_957_R	S	957	SRR14824904	24432	A	G	0,999359	2021-04-20	United States
S_1260_N	S	1260	SRR14824904	25340	G	A	0,999714	2021-04-20	United States
ORF3a_42_L	ORF3a	42	SRR14824904	25517	C	T	0,998299	2021-04-20	United States
ORF3a_57_H	ORF3a	57	SRR14824904	25563	G	T	0,999916	2021-04-20	United States
ORF7a_116_F	ORF7a	116	SRR14824904	27739	C	T	1	2021-04-20	United States
ORF8_11_I	ORF8	11	SRR14824904	27925	C	T	0,999369	2021-04-20	United States
ORF8_72_H	ORF8	72	SRR14824904	28109	G	C	0,999879	2021-04-20	United States
N_13_L	N	13	SRR14824904	28311	C	T	0,999889	2021-04-20	United States
N_202_R	N	202	SRR14824904	28879	T	G	1	2021-04-20	United States
N_254_V	N	254	SRR14824904	29034	C	T	0,116194	2021-04-20	United States
N_255_F	N	255	SRR14824904	29037	C	T	0,124959	2021-04-20	United States
ORF1ab_265_I	ORF1ab	265	SRR14824905	1059	C	T	0,999795	2021-04-20	United States
ORF1ab_3201_P	ORF1ab	3201	SRR14824905	9867	T	C	0,999949	2021-04-20	United States
ORF1ab_3674_NA	ORF1ab	3674	SRR14824905	11287	G	-TCTGGTTTT	0,877195	2021-04-20	United States
ORF1ab_3676_S	ORF1ab	3676	SRR14824905	11291	G	A	0,907635	2021-04-20	United States
ORF1ab_3677_L	ORF1ab	3677	SRR14824905	11296	T	G	0,99816	2021-04-20	United States
ORF1ab_4087_I	ORF1ab	4087	SRR14824905	12525	C	T	0,999741	2021-04-20	United States
ORF1ab_4249_I	ORF1ab	4249	SRR14824905	13011	C	T	0,361113	2021-04-20	United States
ORF1ab_314_L	ORF1ab	314	SRR14824905	14408	C	T	0,999659	2021-04-20	United States
ORF1ab_981_A	ORF1ab	981	SRR14824905	16408	A	G	0,325843	2021-04-20	United States
ORF1ab_1011_H	ORF1ab	1011	SRR14824905	16500	A	C	0,981421	2021-04-20	United States
ORF1ab_1087_Y	ORF1ab	1087	SRR14824905	16726	C	T	0,999637	2021-04-20	United States
S_3_NA	S	3	SRR14824905	21569	G	+T	0,0868213	2021-04-20	United States
S_5_F	S	5	SRR14824905	21575	C	T	1	2021-04-20	United States
S_95_I	S	95	SRR14824905	21846	C	T	1	2021-04-20	United States
S_253_G	S	253	SRR14824905	22320	A	G	1	2021-04-20	United States
S_484_K	S	484	SRR14824905	23012	G	A	1	2021-04-20	United States
S_614_G	S	614	SRR14824905	23403	A	G	0,999849	2021-04-20	United States
S_701_V	S	701	SRR14824905	23664	C	T	0,999836	2021-04-20	United States
ORF3a_42_L	ORF3a	42	SRR14824905	25517	C	T	0,99906	2021-04-20	United States
ORF3a_57_H	ORF3a	57	SRR14824905	25563	G	T	0,999191	2021-04-20	United States
ORF3a_67_N	ORF3a	67	SRR14824905	25593	G	C	0,999703	2021-04-20	United States
E_58_F	E	58	SRR14824905	26416	G	T	0,999322	2021-04-20	United States
ORF8_11_I	ORF8	11	SRR14824905	27925	C	T	0,999759	2021-04-20	United States
N_199_L	N	199	SRR14824905	28869	C	T	0,999703	2021-04-20	United States
N_234_I	N	234	SRR14824905	28975	G	A	0,999722	2021-04-20	United States
N_386_H	N	386	SRR14824905	29431	G	C	0,999717	2021-04-20	United States
ORF10_10_L	ORF10	10	SRR14824905	29586	C	T	0,999244	2021-04-20	United States
ORF1ab_147_Y	ORF1ab	147	SRR14824907	704	G	T	0,550715	2021-04-20	United States
ORF1ab_1001_I	ORF1ab	1001	SRR14824907	3267	C	T	0,99984	2021-04-20	United States
ORF1ab_1708_D	ORF1ab	1708	SRR14824907	5388	C	A	0,999909	2021-04-20	United States
ORF1ab_2230_T	ORF1ab	2230	SRR14824907	6954	T	C	0,99974	2021-04-20	United States
ORF1ab_3674_NA	ORF1ab	3674	SRR14824907	11287	G	-TCTGGTTTT	0,925828	2021-04-20	United States
ORF1ab_3676_S	ORF1ab	3676	SRR14824907	11291	G	A	0,902946	2021-04-20	United States
ORF1ab_3677_L	ORF1ab	3677	SRR14824907	11296	T	G	0,997951	2021-04-20	United States
ORF1ab_218_L	ORF1ab	218	SRR14824907	14120	C	T	0,999565	2021-04-20	United States
ORF1ab_314_L	ORF1ab	314	SRR14824907	14408	C	T	0,999665	2021-04-20	United States
ORF1ab_1975_S	ORF1ab	1975	SRR14824907	19390	C	T	1	2021-04-20	United States
S_68_NA	S	68	SRR14824907	21764	A	-TACATG	0,428188	2021-04-20	United States
S_143_NA	S	143	SRR14824907	21990	T	-TTA	0,907549	2021-04-20	United States
S_501_Y	S	501	SRR14824907	23063	A	T	1	2021-04-20	United States
S_570_D	S	570	SRR14824907	23271	C	A	0,99958	2021-04-20	United States
S_614_G	S	614	SRR14824907	23403	A	G	0,999954	2021-04-20	United States
S_681_H	S	681	SRR14824907	23604	C	A	0,999677	2021-04-20	United States
S_716_I	S	716	SRR14824907	23709	C	T	0,999738	2021-04-20	United States
S_982_A	S	982	SRR14824907	24506	T	G	0,999771	2021-04-20	United States
S_1118_H	S	1118	SRR14824907	24914	G	C	1	2021-04-20	United States
ORF3a_102_*	ORF3a	102	SRR14824907	25696	G	T	0,999904	2021-04-20	United States
ORF8_27_*	ORF8	27	SRR14824907	27972	C	T	0,999386	2021-04-20	United States
ORF8_52_I	ORF8	52	SRR14824907	28048	G	T	0,999882	2021-04-20	United States
ORF8_68_*	ORF8	68	SRR14824907	28095	A	T	0,808014	2021-04-20	United States
ORF8_73_C	ORF8	73	SRR14824907	28111	A	G	0,999832	2021-04-20	United States
N_3_H	N	3	SRR14824907	28280	G	C	0,999912	2021-04-20	United States
N_3_V	N	3	SRR14824907	28281	A	T	0,999912	2021-04-20	United States
N_3_E	N	3	SRR14824907	28282	T	A	0,999846	2021-04-20	United States
N_203_K	N	203	SRR14824907	28881	G	A	0,999855	2021-04-20	United States
N_204_R	N	204	SRR14824907	28883	G	C	0,999952	2021-04-20	United States
N_235_F	N	235	SRR14824907	28977	C	T	0,999395	2021-04-20	United States
ORF1ab_1001_I	ORF1ab	1001	SRR14824908	3267	C	T	0,999606	2021-04-20	United States
ORF1ab_1708_D	ORF1ab	1708	SRR14824908	5388	C	A	0,99992	2021-04-20	United States
ORF1ab_2230_T	ORF1ab	2230	SRR14824908	6954	T	C	1	2021-04-20	United States
ORF1ab_3674_NA	ORF1ab	3674	SRR14824908	11287	G	-TCTGGTTTT	0,921638	2021-04-20	United States
ORF1ab_3676_S	ORF1ab	3676	SRR14824908	11291	G	A	0,911429	2021-04-20	United States
ORF1ab_3677_L	ORF1ab	3677	SRR14824908	11296	T	G	0,994395	2021-04-20	United States
ORF1ab_218_L	ORF1ab	218	SRR14824908	14120	C	T	0,999559	2021-04-20	United States
ORF1ab_314_L	ORF1ab	314	SRR14824908	14408	C	T	0,999873	2021-04-20	United States
ORF1ab_1184_D	ORF1ab	1184	SRR14824908	17019	G	T	0,999944	2021-04-20	United States
ORF1ab_1975_S	ORF1ab	1975	SRR14824908	19390	C	T	1	2021-04-20	United States
ORF1ab_2371_L	ORF1ab	2371	SRR14824908	20578	G	T	0,999776	2021-04-20	United States
S_68_NA	S	68	SRR14824908	21764	A	-TACATG	0,518756	2021-04-20	United States
S_143_NA	S	143	SRR14824908	21990	T	-TTA	0,882932	2021-04-20	United States
S_501_Y	S	501	SRR14824908	23063	A	T	1	2021-04-20	United States
S_570_D	S	570	SRR14824908	23271	C	A	0,999762	2021-04-20	United States
S_614_G	S	614	SRR14824908	23403	A	G	0,999896	2021-04-20	United States
S_681_H	S	681	SRR14824908	23604	C	A	0,999621	2021-04-20	United States
S_716_I	S	716	SRR14824908	23709	C	T	0,99963	2021-04-20	United States
S_982_A	S	982	SRR14824908	24506	T	G	0,999583	2021-04-20	United States
S_1118_H	S	1118	SRR14824908	24914	G	C	0,999749	2021-04-20	United States
ORF3a_267_S	ORF3a	267	SRR14824908	26191	C	T	0,999771	2021-04-20	United States
ORF8_27_*	ORF8	27	SRR14824908	27972	C	T	1	2021-04-20	United States
ORF8_52_I	ORF8	52	SRR14824908	28048	G	T	1	2021-04-20	United States
ORF8_68_*	ORF8	68	SRR14824908	28095	A	T	0,823344	2021-04-20	United States
ORF8_73_C	ORF8	73	SRR14824908	28111	A	G	0,999739	2021-04-20	United States
N_3_H	N	3	SRR14824908	28280	G	C	1	2021-04-20	United States
N_3_V	N	3	SRR14824908	28281	A	T	0,999862	2021-04-20	United States
N_3_E	N	3	SRR14824908	28282	T	A	0,999794	2021-04-20	United States
N_203_K	N	203	SRR14824908	28881	G	A	0,99967	2021-04-20	United States
N_204_R	N	204	SRR14824908	28883	G	C	0,999839	2021-04-20	United States
N_235_F	N	235	SRR14824908	28977	C	T	0,999635	2021-04-20	United States
ORF1ab_265_I	ORF1ab	265	SRR14824909	1059	C	T	0,999875	2021-04-20	United States
ORF1ab_443_F	ORF1ab	443	SRR14824909	1593	C	T	0,994437	2021-04-20	United States
ORF1ab_575_R	ORF1ab	575	SRR14824909	1989	A	G	0,999643	2021-04-20	United States
ORF1ab_2511_N	ORF1ab	2511	SRR14824909	7798	G	T	1	2021-04-20	United States
ORF1ab_3162_E	ORF1ab	3162	SRR14824909	9749	A	G	0,999884	2021-04-20	United States
ORF1ab_3201_P	ORF1ab	3201	SRR14824909	9867	T	C	0,999395	2021-04-20	United States
ORF1ab_3209_V	ORF1ab	3209	SRR14824909	9891	C	T	0,999804	2021-04-20	United States
ORF1ab_3603_NA	ORF1ab	3603	SRR14824909	11074	C	-T	0,0785867	2021-04-20	United States
ORF1ab_3674_NA	ORF1ab	3674	SRR14824909	11287	G	-TCTGGTTTT	0,93099	2021-04-20	United States
ORF1ab_3676_S	ORF1ab	3676	SRR14824909	11291	G	A	0,961976	2021-04-20	United States
ORF1ab_3677_L	ORF1ab	3677	SRR14824909	11296	T	G	0,999335	2021-04-20	United States
ORF1ab_3847_I	ORF1ab	3847	SRR14824909	11804	G	A	0,999893	2021-04-20	United States
ORF1ab_314_L	ORF1ab	314	SRR14824909	14408	C	T	0,999761	2021-04-20	United States
ORF1ab_2274_G	ORF1ab	2274	SRR14824909	20288	A	G	0,324159	2021-04-20	United States
S_80_G	S	80	SRR14824909	21801	A	G	1	2021-04-20	United States
S_143_NA	S	143	SRR14824909	21990	T	-TTA	0,877551	2021-04-20	United States
S_157_S	S	157	SRR14824909	22032	T	C	0,99976	2021-04-20	United States
S_452_R	S	452	SRR14824909	22917	T	G	1	2021-04-20	United States
S_614_G	S	614	SRR14824909	23403	A	G	0,999881	2021-04-20	United States
S_859_N	S	859	SRR14824909	24138	C	A	1	2021-04-20	United States
S_950_H	S	950	SRR14824909	24410	G	C	0,994638	2021-04-20	United States
ORF3a_42_L	ORF3a	42	SRR14824909	25517	C	T	0,99907	2021-04-20	United States
ORF3a_57_H	ORF3a	57	SRR14824909	25563	G	T	1	2021-04-20	United States
ORF3a_94_F	ORF3a	94	SRR14824909	25672	C	T	0,999696	2021-04-20	United States
ORF3a_104_L	ORF3a	104	SRR14824909	25703	C	T	0,993502	2021-04-20	United States
ORF8_11_I	ORF8	11	SRR14824909	27925	C	T	1	2021-04-20	United States
ORF8_51_S	ORF8	51	SRR14824909	28044	G	T	1	2021-04-20	United States
N_205_I	N	205	SRR14824909	28887	C	T	0,997555	2021-04-20	United States
N_234_I	N	234	SRR14824909	28975	G	A	0,999664	2021-04-20	United States
ORF1ab_1001_I	ORF1ab	1001	SRR14824910	3267	C	T	0,999789	2021-04-20	United States
ORF1ab_1708_D	ORF1ab	1708	SRR14824910	5388	C	A	0,999845	2021-04-20	United States
ORF1ab_2230_T	ORF1ab	2230	SRR14824910	6954	T	C	0,999932	2021-04-20	United States
ORF1ab_3674_NA	ORF1ab	3674	SRR14824910	11287	G	-TCTGGTTTT	0,896056	2021-04-20	United States
ORF1ab_3676_S	ORF1ab	3676	SRR14824910	11291	G	A	0,922121	2021-04-20	United States
ORF1ab_3677_L	ORF1ab	3677	SRR14824910	11296	T	G	0,999657	2021-04-20	United States
ORF1ab_3966_R	ORF1ab	3966	SRR14824910	12162	A	G	0,999869	2021-04-20	United States
ORF1ab_314_L	ORF1ab	314	SRR14824910	14408	C	T	0,999666	2021-04-20	United States
ORF1ab_1383_R	ORF1ab	1383	SRR14824910	17615	A	G	0,999934	2021-04-20	United States
ORF1ab_2557_R	ORF1ab	2557	SRR14824910	21137	A	G	0,99994	2021-04-20	United States
S_68_NA	S	68	SRR14824910	21764	A	-TACATG	0,459329	2021-04-20	United States
S_143_NA	S	143	SRR14824910	21990	T	-TTA	0,901682	2021-04-20	United States
S_501_Y	S	501	SRR14824910	23063	A	T	1	2021-04-20	United States
S_570_D	S	570	SRR14824910	23271	C	A	0,999838	2021-04-20	United States
S_614_G	S	614	SRR14824910	23403	A	G	0,999866	2021-04-20	United States
S_681_H	S	681	SRR14824910	23604	C	A	0,999742	2021-04-20	United States
S_716_I	S	716	SRR14824910	23709	C	T	0,999829	2021-04-20	United States
S_982_A	S	982	SRR14824910	24506	T	G	0,999958	2021-04-20	United States
S_1118_H	S	1118	SRR14824910	24914	G	C	0,999706	2021-04-20	United States
S_1191_N	S	1191	SRR14824910	25135	G	T	0,999787	2021-04-20	United States
ORF8_27_*	ORF8	27	SRR14824910	27972	C	T	0,999732	2021-04-20	United States
ORF8_52_I	ORF8	52	SRR14824910	28048	G	T	0,999563	2021-04-20	United States
ORF8_73_C	ORF8	73	SRR14824910	28111	A	G	0,999848	2021-04-20	United States
N_3_H	N	3	SRR14824910	28280	G	C	0,999795	2021-04-20	United States
N_3_V	N	3	SRR14824910	28281	A	T	0,999904	2021-04-20	United States
N_3_E	N	3	SRR14824910	28282	T	A	0,999823	2021-04-20	United States
N_203_K	N	203	SRR14824910	28881	G	A	0,999752	2021-04-20	United States
N_204_R	N	204	SRR14824910	28883	G	C	0,99992	2021-04-20	United States
N_235_F	N	235	SRR14824910	28977	C	T	0,99952	2021-04-20	United States
ORF1ab_1001_I	ORF1ab	1001	SRR14824911	3267	C	T	0,999788	2021-04-19	United States
ORF1ab_1708_D	ORF1ab	1708	SRR14824911	5388	C	A	0,999858	2021-04-19	United States
ORF1ab_2230_T	ORF1ab	2230	SRR14824911	6954	T	C	0,999753	2021-04-19	United States
ORF1ab_3674_NA	ORF1ab	3674	SRR14824911	11287	G	-TCTGGTTTT	0,907455	2021-04-19	United States
ORF1ab_3676_S	ORF1ab	3676	SRR14824911	11291	G	A	0,908501	2021-04-19	United States
ORF1ab_3677_L	ORF1ab	3677	SRR14824911	11296	T	G	0,997403	2021-04-19	United States
ORF1ab_3966_R	ORF1ab	3966	SRR14824911	12162	A	G	0,999695	2021-04-19	United States
ORF1ab_314_L	ORF1ab	314	SRR14824911	14408	C	T	0,999924	2021-04-19	United States
ORF1ab_1383_R	ORF1ab	1383	SRR14824911	17615	A	G	1	2021-04-19	United States
ORF1ab_1851_T	ORF1ab	1851	SRR14824911	19018	C	A	0,999831	2021-04-19	United States
ORF1ab_2557_R	ORF1ab	2557	SRR14824911	21137	A	G	0,999885	2021-04-19	United States
S_68_NA	S	68	SRR14824911	21764	A	-TACATG	0,467276	2021-04-19	United States
S_143_NA	S	143	SRR14824911	21990	T	-TTA	0,897098	2021-04-19	United States
S_501_Y	S	501	SRR14824911	23063	A	T	1	2021-04-19	United States
S_570_D	S	570	SRR14824911	23271	C	A	0,999711	2021-04-19	United States
S_614_G	S	614	SRR14824911	23403	A	G	0,99989	2021-04-19	United States
S_681_H	S	681	SRR14824911	23604	C	A	0,999643	2021-04-19	United States
S_716_I	S	716	SRR14824911	23709	C	T	1	2021-04-19	United States
S_982_A	S	982	SRR14824911	24506	T	G	0,999926	2021-04-19	United States
S_1118_H	S	1118	SRR14824911	24914	G	C	0,999597	2021-04-19	United States
S_1191_N	S	1191	SRR14824911	25135	G	T	0,999709	2021-04-19	United States
ORF8_27_*	ORF8	27	SRR14824911	27972	C	T	1	2021-04-19	United States
ORF8_52_I	ORF8	52	SRR14824911	28048	G	T	1	2021-04-19	United States
ORF8_73_C	ORF8	73	SRR14824911	28111	A	G	0,999831	2021-04-19	United States
N_3_H	N	3	SRR14824911	28280	G	C	1	2021-04-19	United States
N_3_V	N	3	SRR14824911	28281	A	T	0,999837	2021-04-19	United States
N_3_E	N	3	SRR14824911	28282	T	A	0,999861	2021-04-19	United States
N_203_K	N	203	SRR14824911	28881	G	A	0,999772	2021-04-19	United States
N_204_R	N	204	SRR14824911	28883	G	C	0,999778	2021-04-19	United States
N_235_F	N	235	SRR14824911	28977	C	T	0,999435	2021-04-19	United States
ORF1ab_1001_I	ORF1ab	1001	SRR14824912	3267	C	T	0,999744	2021-04-20	United States
ORF1ab_1708_D	ORF1ab	1708	SRR14824912	5388	C	A	0,999724	2021-04-20	United States
ORF1ab_2230_T	ORF1ab	2230	SRR14824912	6954	T	C	0,999593	2021-04-20	United States
ORF1ab_2259_I	ORF1ab	2259	SRR14824912	7042	G	T	0,999666	2021-04-20	United States
ORF1ab_3674_NA	ORF1ab	3674	SRR14824912	11287	G	-TCTGGTTTT	0,929776	2021-04-20	United States
ORF1ab_3676_S	ORF1ab	3676	SRR14824912	11291	G	A	0,941663	2021-04-20	United States
ORF1ab_3677_L	ORF1ab	3677	SRR14824912	11296	T	G	0,998958	2021-04-20	United States
ORF1ab_3829_F	ORF1ab	3829	SRR14824912	11750	C	T	0,999611	2021-04-20	United States
ORF1ab_218_L	ORF1ab	218	SRR14824912	14120	C	T	0,999723	2021-04-20	United States
ORF1ab_314_L	ORF1ab	314	SRR14824912	14408	C	T	0,999693	2021-04-20	United States
S_68_NA	S	68	SRR14824912	21764	A	-TACATG	0,448267	2021-04-20	United States
S_143_NA	S	143	SRR14824912	21990	T	-TTA	0,900525	2021-04-20	United States
S_501_Y	S	501	SRR14824912	23063	A	T	0,99961	2021-04-20	United States
S_570_D	S	570	SRR14824912	23271	C	A	0,999739	2021-04-20	United States
S_614_G	S	614	SRR14824912	23403	A	G	0,999911	2021-04-20	United States
S_681_H	S	681	SRR14824912	23604	C	A	0,999779	2021-04-20	United States
S_716_I	S	716	SRR14824912	23709	C	T	0,999813	2021-04-20	United States
S_982_A	S	982	SRR14824912	24506	T	G	0,999848	2021-04-20	United States
S_1118_H	S	1118	SRR14824912	24914	G	C	0,999669	2021-04-20	United States
ORF8_27_*	ORF8	27	SRR14824912	27972	C	T	1	2021-04-20	United States
ORF8_52_I	ORF8	52	SRR14824912	28048	G	T	0,999897	2021-04-20	United States
ORF8_68_*	ORF8	68	SRR14824912	28095	A	T	0,917388	2021-04-20	United States
ORF8_73_C	ORF8	73	SRR14824912	28111	A	G	0,999822	2021-04-20	United States
N_3_H	N	3	SRR14824912	28280	G	C	0,999942	2021-04-20	United States
N_3_V	N	3	SRR14824912	28281	A	T	0,999954	2021-04-20	United States
N_3_E	N	3	SRR14824912	28282	T	A	0,999746	2021-04-20	United States
N_203_K	N	203	SRR14824912	28881	G	A	0,999358	2021-04-20	United States
N_204_R	N	204	SRR14824912	28883	G	C	0,99967	2021-04-20	United States
N_235_F	N	235	SRR14824912	28977	C	T	0,999126	2021-04-20	United States
ORF1ab_1001_I	ORF1ab	1001	SRR14824913	3267	C	T	0,999806	2021-04-20	United States
ORF1ab_1708_D	ORF1ab	1708	SRR14824913	5388	C	A	1	2021-04-20	United States
ORF1ab_2230_T	ORF1ab	2230	SRR14824913	6954	T	C	0,99974	2021-04-20	United States
ORF1ab_2259_I	ORF1ab	2259	SRR14824913	7042	G	T	0,999622	2021-04-20	United States
ORF1ab_3674_NA	ORF1ab	3674	SRR14824913	11287	G	-TCTGGTTTT	0,927352	2021-04-20	United States
ORF1ab_3676_S	ORF1ab	3676	SRR14824913	11291	G	A	0,954691	2021-04-20	United States
ORF1ab_3677_L	ORF1ab	3677	SRR14824913	11296	T	G	1	2021-04-20	United States
ORF1ab_4365_F	ORF1ab	4365	SRR14824913	13358	C	T	0,999899	2021-04-20	United States
ORF1ab_218_L	ORF1ab	218	SRR14824913	14120	C	T	0,994036	2021-04-20	United States
ORF1ab_314_L	ORF1ab	314	SRR14824913	14408	C	T	0,99994	2021-04-20	United States
S_68_NA	S	68	SRR14824913	21764	A	-TACATG	0,465897	2021-04-20	United States
S_143_NA	S	143	SRR14824913	21990	T	-TTA	0,895593	2021-04-20	United States
S_501_Y	S	501	SRR14824913	23063	A	T	1	2021-04-20	United States
S_570_D	S	570	SRR14824913	23271	C	A	0,999885	2021-04-20	United States
S_614_G	S	614	SRR14824913	23403	A	G	0,999961	2021-04-20	United States
S_681_H	S	681	SRR14824913	23604	C	A	0,999823	2021-04-20	United States
S_716_I	S	716	SRR14824913	23709	C	T	1	2021-04-20	United States
S_982_A	S	982	SRR14824913	24506	T	G	0,999874	2021-04-20	United States
S_1118_H	S	1118	SRR14824913	24914	G	C	0,999671	2021-04-20	United States
M_178_NA	M	178	SRR14824913	27054	T	-ATTACA	0,125046	2021-04-20	United States
ORF7a_92_*	ORF7a	92	SRR14824913	27667	G	T	0,0545455	2021-04-20	United States
ORF7b_12_NA	ORF7b	12	SRR14824913	27791	C	+T	0,0516717	2021-04-20	United States
ORF8_27_*	ORF8	27	SRR14824913	27972	C	T	1	2021-04-20	United States
ORF8_52_I	ORF8	52	SRR14824913	28048	G	T	1	2021-04-20	United States
ORF8_61_F	ORF8	61	SRR14824913	28075	G	T	0,998969	2021-04-20	United States
ORF8_68_*	ORF8	68	SRR14824913	28095	A	T	0,959833	2021-04-20	United States
ORF8_73_C	ORF8	73	SRR14824913	28111	A	G	0,999885	2021-04-20	United States
N_3_H	N	3	SRR14824913	28280	G	C	0,999947	2021-04-20	United States
N_3_V	N	3	SRR14824913	28281	A	T	0,999903	2021-04-20	United States
N_3_E	N	3	SRR14824913	28282	T	A	0,99993	2021-04-20	United States
N_203_K	N	203	SRR14824913	28881	G	A	1	2021-04-20	United States
N_204_R	N	204	SRR14824913	28883	G	C	1	2021-04-20	United States
N_235_F	N	235	SRR14824913	28977	C	T	0,998785	2021-04-20	United States
ORF1ab_1188_L	ORF1ab	1188	SRR14824914	3828	C	T	0,999885	2021-04-20	United States
ORF1ab_1795_Q	ORF1ab	1795	SRR14824914	5648	A	C	0,999953	2021-04-20	United States
ORF1ab_3573_R	ORF1ab	3573	SRR14824914	10983	A	G	1	2021-04-20	United States
ORF1ab_3674_NA	ORF1ab	3674	SRR14824914	11287	G	-TCTGGTTTT	0,930528	2021-04-20	United States
ORF1ab_3676_S	ORF1ab	3676	SRR14824914	11291	G	A	0,958074	2021-04-20	United States
ORF1ab_3677_L	ORF1ab	3677	SRR14824914	11296	T	G	0,998843	2021-04-20	United States
ORF1ab_3862_I	ORF1ab	3862	SRR14824914	11851	G	T	0,999868	2021-04-20	United States
ORF1ab_4175_I	ORF1ab	4175	SRR14824914	12789	C	T	0,55236	2021-04-20	United States
ORF1ab_314_L	ORF1ab	314	SRR14824914	14408	C	T	0,999622	2021-04-20	United States
ORF1ab_1264_D	ORF1ab	1264	SRR14824914	17259	G	T	0,999927	2021-04-20	United States
S_18_F	S	18	SRR14824914	21614	C	T	1	2021-04-20	United States
S_20_N	S	20	SRR14824914	21621	C	A	1	2021-04-20	United States
S_26_S	S	26	SRR14824914	21638	C	T	0,999468	2021-04-20	United States
S_138_Y	S	138	SRR14824914	21974	G	T	0,998521	2021-04-20	United States
S_190_S	S	190	SRR14824914	22132	G	T	0,999323	2021-04-20	United States
S_417_T	S	417	SRR14824914	22812	A	C	0,999514	2021-04-20	United States
S_484_K	S	484	SRR14824914	23012	G	A	1	2021-04-20	United States
S_501_Y	S	501	SRR14824914	23063	A	T	1	2021-04-20	United States
S_614_G	S	614	SRR14824914	23403	A	G	0,999869	2021-04-20	United States
S_655_Y	S	655	SRR14824914	23525	C	T	0,999879	2021-04-20	United States
S_1027_I	S	1027	SRR14824914	24642	C	T	0,999933	2021-04-20	United States
S_1176_F	S	1176	SRR14824914	25088	G	T	0,999909	2021-04-20	United States
ORF3a_253_P	ORF3a	253	SRR14824914	26149	T	C	0,997175	2021-04-20	United States
ORF8_92_K	ORF8	92	SRR14824914	28167	G	A	0,999871	2021-04-20	United States
N_80_R	N	80	SRR14824914	28512	C	G	0,999961	2021-04-20	United States
N_202_C	N	202	SRR14824914	28877	A	T	1	2021-04-20	United States
N_202_T	N	202	SRR14824914	28878	G	C	1	2021-04-20	United States
N_203_K	N	203	SRR14824914	28881	G	A	0,999142	2021-04-20	United States
N_204_R	N	204	SRR14824914	28883	G	C	1	2021-04-20	United States
ORF1ab_1001_I	ORF1ab	1001	SRR14824915	3267	C	T	1	2021-04-20	United States
ORF1ab_1023_NA	ORF1ab	1023	SRR14824915	3332	A	-TTGAAGTG	0,288906	2021-04-20	United States
ORF1ab_1708_D	ORF1ab	1708	SRR14824915	5388	C	A	1	2021-04-20	United States
ORF1ab_1936_NA	ORF1ab	1936	SRR14824915	6073	A	-T	0,0822785	2021-04-20	United States
ORF1ab_2230_T	ORF1ab	2230	SRR14824915	6954	T	C	1	2021-04-20	United States
ORF1ab_2259_I	ORF1ab	2259	SRR14824915	7042	G	T	0,999291	2021-04-20	United States
ORF1ab_2547_L	ORF1ab	2547	SRR14824915	7905	C	T	0,0559554	2021-04-20	United States
ORF1ab_3247_E	ORF1ab	3247	SRR14824915	10006	T	A	0,618236	2021-04-20	United States
ORF1ab_3674_NA	ORF1ab	3674	SRR14824915	11287	G	-TCTGGTTTT	0,93056	2021-04-20	United States
ORF1ab_3676_S	ORF1ab	3676	SRR14824915	11291	G	A	0,957889	2021-04-20	United States
ORF1ab_3677_L	ORF1ab	3677	SRR14824915	11296	T	G	0,997771	2021-04-20	United States
ORF1ab_4304_I	ORF1ab	4304	SRR14824915	13176	C	T	0,0830757	2021-04-20	United States
ORF1ab_218_L	ORF1ab	218	SRR14824915	14120	C	T	0,999878	2021-04-20	United States
ORF1ab_314_L	ORF1ab	314	SRR14824915	14408	C	T	0,999834	2021-04-20	United States
ORF1ab_770_L	ORF1ab	770	SRR14824915	15775	A	T	0,090186	2021-04-20	United States
ORF1ab_1089_P	ORF1ab	1089	SRR14824915	16732	T	C	0,170097	2021-04-20	United States
ORF1ab_1414_S	ORF1ab	1414	SRR14824915	17707	C	T	0,99979	2021-04-20	United States
ORF1ab_1479_R	ORF1ab	1479	SRR14824915	17902	T	C	0,104369	2021-04-20	United States
ORF1ab_1503_Y	ORF1ab	1503	SRR14824915	17974	G	T	0,145379	2021-04-20	United States
S_68_NA	S	68	SRR14824915	21764	A	-TACATG	0,458055	2021-04-20	United States
S_143_NA	S	143	SRR14824915	21990	T	-TTA	0,895371	2021-04-20	United States
S_501_Y	S	501	SRR14824915	23063	A	T	1	2021-04-20	United States
S_570_D	S	570	SRR14824915	23271	C	A	0,999838	2021-04-20	United States
S_614_G	S	614	SRR14824915	23403	A	G	0,999874	2021-04-20	United States
S_681_H	S	681	SRR14824915	23604	C	A	0,999611	2021-04-20	United States
S_716_I	S	716	SRR14824915	23709	C	T	1	2021-04-20	United States
S_982_A	S	982	SRR14824915	24506	T	G	0,999729	2021-04-20	United States
S_1118_H	S	1118	SRR14824915	24914	G	C	0,999592	2021-04-20	United States
S_1234_P	S	1234	SRR14824915	25263	T	C	0,0602185	2021-04-20	United States
ORF3a_1_V	ORF3a	1	SRR14824915	25393	A	G	0,13123	2021-04-20	United States
M_17_NA	M	17	SRR14824915	26573	T	-G	0,0523465	2021-04-20	United States
ORF7a_33_G	ORF7a	33	SRR14824915	27491	A	G	0,0695165	2021-04-20	United States
ORF8_27_*	ORF8	27	SRR14824915	27972	C	T	1	2021-04-20	United States
ORF8_52_I	ORF8	52	SRR14824915	28048	G	T	1	2021-04-20	United States
ORF8_55_T	ORF8	55	SRR14824915	28056	G	A	1	2021-04-20	United States
ORF8_61_F	ORF8	61	SRR14824915	28075	G	T	1	2021-04-20	United States
ORF8_68_*	ORF8	68	SRR14824915	28095	A	T	0,96888	2021-04-20	United States
ORF8_73_C	ORF8	73	SRR14824915	28111	A	G	0,999815	2021-04-20	United States
ORF8_107_NA	ORF8	107	SRR14824915	28214	C	+T	0,0650484	2021-04-20	United States
N_3_H	N	3	SRR14824915	28280	G	C	0,999994	2021-04-20	United States
N_3_V	N	3	SRR14824915	28281	A	T	0,999894	2021-04-20	United States
N_3_E	N	3	SRR14824915	28282	T	A	0,999851	2021-04-20	United States
N_83_R	N	83	SRR14824915	28521	A	G	0,0870638	2021-04-20	United States
N_139_F	N	139	SRR14824915	28690	G	T	0,0872082	2021-04-20	United States
N_203_K	N	203	SRR14824915	28881	G	A	1	2021-04-20	United States
N_204_R	N	204	SRR14824915	28883	G	C	1	2021-04-20	United States
N_235_F	N	235	SRR14824915	28977	C	T	1	2021-04-20	United States
N_379_I	N	379	SRR14824915	29409	C	T	0,05706	2021-04-20	United States
ORF1ab_82_NA	ORF1ab	82	SRR14824916	509	G	-GTCATGTTA	0,851657	2021-04-20	United States
ORF1ab_1001_I	ORF1ab	1001	SRR14824916	3267	C	T	0,999817	2021-04-20	United States
ORF1ab_1483_I	ORF1ab	1483	SRR14824916	4712	G	A	0,9994	2021-04-20	United States
ORF1ab_1708_D	ORF1ab	1708	SRR14824916	5388	C	A	1	2021-04-20	United States
ORF1ab_2230_T	ORF1ab	2230	SRR14824916	6954	T	C	1	2021-04-20	United States
ORF1ab_2259_I	ORF1ab	2259	SRR14824916	7042	G	T	0,999011	2021-04-20	United States
ORF1ab_3603_NA	ORF1ab	3603	SRR14824916	11074	C	-T	0,0524821	2021-04-20	United States
ORF1ab_3674_NA	ORF1ab	3674	SRR14824916	11287	G	-TCTGGTTTT	0,928771	2021-04-20	United States
ORF1ab_3676_S	ORF1ab	3676	SRR14824916	11291	G	A	0,951545	2021-04-20	United States
ORF1ab_3677_L	ORF1ab	3677	SRR14824916	11296	T	G	0,99885	2021-04-20	United States
ORF1ab_3704_R	ORF1ab	3704	SRR14824916	11375	G	C	0,0532611	2021-04-20	United States
ORF1ab_218_L	ORF1ab	218	SRR14824916	14120	C	T	0,99969	2021-04-20	United States
ORF1ab_314_L	ORF1ab	314	SRR14824916	14408	C	T	0,99956	2021-04-20	United States
ORF1ab_1432_V	ORF1ab	1432	SRR14824916	17762	C	T	0,999397	2021-04-20	United States
S_3_NA	S	3	SRR14824916	21569	G	+T	0,222393	2021-04-20	United States
S_5_F	S	5	SRR14824916	21575	C	T	1	2021-04-20	United States
S_68_NA	S	68	SRR14824916	21764	A	-TACATG	0,463058	2021-04-20	United States
S_143_NA	S	143	SRR14824916	21990	T	-TTA	0,900036	2021-04-20	United States
S_501_Y	S	501	SRR14824916	23063	A	T	1	2021-04-20	United States
S_570_D	S	570	SRR14824916	23271	C	A	0,999763	2021-04-20	United States
S_614_G	S	614	SRR14824916	23403	A	G	0,9999	2021-04-20	United States
S_623_V	S	623	SRR14824916	23430	C	T	0,103211	2021-04-20	United States
S_681_H	S	681	SRR14824916	23604	C	A	1	2021-04-20	United States
S_716_I	S	716	SRR14824916	23709	C	T	0,999839	2021-04-20	United States
S_982_A	S	982	SRR14824916	24506	T	G	0,999876	2021-04-20	United States
S_1118_H	S	1118	SRR14824916	24914	G	C	0,99973	2021-04-20	United States
ORF8_27_*	ORF8	27	SRR14824916	27972	C	T	0,999844	2021-04-20	United States
ORF8_52_I	ORF8	52	SRR14824916	28048	G	T	1	2021-04-20	United States
ORF8_68_*	ORF8	68	SRR14824916	28095	A	T	0,863491	2021-04-20	United States
ORF8_73_C	ORF8	73	SRR14824916	28111	A	G	0,999927	2021-04-20	United States
ORF8_78_D	ORF8	78	SRR14824916	28125	A	G	0,999863	2021-04-20	United States
N_3_H	N	3	SRR14824916	28280	G	C	0,99996	2021-04-20	United States
N_3_V	N	3	SRR14824916	28281	A	T	0,999892	2021-04-20	United States
N_3_E	N	3	SRR14824916	28282	T	A	0,999907	2021-04-20	United States
N_203_K	N	203	SRR14824916	28881	G	A	1	2021-04-20	United States
N_204_R	N	204	SRR14824916	28883	G	C	1	2021-04-20	United States
N_235_F	N	235	SRR14824916	28977	C	T	1	2021-04-20	United States
ORF1ab_81_NA	ORF1ab	81	SRR14824917	507	A	-TGGTCATGTTATGGT	0,053	2021-04-20	United States
ORF1ab_82_NA	ORF1ab	82	SRR14824917	509	G	-GTCATGTTA	0,0810277	2021-04-20	United States
ORF1ab_885_S	ORF1ab	885	SRR14824917	2918	C	T	0,0634921	2021-04-20	United States
ORF1ab_913_NA	ORF1ab	913	SRR14824917	3004	G	+T	0,158491	2021-04-20	United States
ORF1ab_1001_I	ORF1ab	1001	SRR14824917	3267	C	T	0,99978	2021-04-20	United States
ORF1ab_1708_D	ORF1ab	1708	SRR14824917	5388	C	A	1	2021-04-20	United States
ORF1ab_2230_T	ORF1ab	2230	SRR14824917	6954	T	C	1	2021-04-20	United States
ORF1ab_2374_T	ORF1ab	2374	SRR14824917	7386	T	C	0,0729693	2021-04-20	United States
ORF1ab_2836_I	ORF1ab	2836	SRR14824917	8772	C	T	0,0627451	2021-04-20	United States
ORF1ab_2838_S	ORF1ab	2838	SRR14824917	8778	T	C	0,140221	2021-04-20	United States
ORF1ab_3198_NA	ORF1ab	3198	SRR14824917	9859	A	-TT	0,074019	2021-04-20	United States
ORF1ab_3497_S	ORF1ab	3497	SRR14824917	10754	G	T	0,144255	2021-04-20	United States
ORF1ab_3627_NA	ORF1ab	3627	SRR14824917	11146	G	-T	0,0801744	2021-04-20	United States
ORF1ab_3674_NA	ORF1ab	3674	SRR14824917	11287	G	-TCTGGTTTT	0,927774	2021-04-20	United States
ORF1ab_3676_S	ORF1ab	3676	SRR14824917	11291	G	A	0,948042	2021-04-20	United States
ORF1ab_3677_L	ORF1ab	3677	SRR14824917	11296	T	G	0,999672	2021-04-20	United States
ORF1ab_3966_R	ORF1ab	3966	SRR14824917	12162	A	G	0,999806	2021-04-20	United States
ORF1ab_4312_L	ORF1ab	4312	SRR14824917	13200	C	T	0,0821936	2021-04-20	United States
ORF1ab_138_A	ORF1ab	138	SRR14824917	13880	T	C	0,0943815	2021-04-20	United States
ORF1ab_314_L	ORF1ab	314	SRR14824917	14408	C	T	0,999599	2021-04-20	United States
ORF1ab_621_F	ORF1ab	621	SRR14824917	15328	C	T	0,072171	2021-04-20	United States
ORF1ab_1162_I	ORF1ab	1162	SRR14824917	16952	C	T	0,0744681	2021-04-20	United States
ORF1ab_1383_R	ORF1ab	1383	SRR14824917	17615	A	G	1	2021-04-20	United States
ORF1ab_1581_T	ORF1ab	1581	SRR14824917	18209	T	C	0,0775194	2021-04-20	United States
ORF1ab_2557_R	ORF1ab	2557	SRR14824917	21137	A	G	0,999891	2021-04-20	United States
S_68_NA	S	68	SRR14824917	21764	A	-TACATG	0,456865	2021-04-20	United States
S_143_NA	S	143	SRR14824917	21990	T	-TTA	0,879961	2021-04-20	United States
S_501_Y	S	501	SRR14824917	23063	A	T	1	2021-04-20	United States
S_570_D	S	570	SRR14824917	23271	C	A	0,999799	2021-04-20	United States
S_614_G	S	614	SRR14824917	23403	A	G	0,998378	2021-04-20	United States
S_681_H	S	681	SRR14824917	23604	C	A	0,999702	2021-04-20	United States
S_716_I	S	716	SRR14824917	23709	C	T	0,999732	2021-04-20	United States
S_982_A	S	982	SRR14824917	24506	T	G	0,999851	2021-04-20	United States
S_1118_H	S	1118	SRR14824917	24914	G	C	0,999835	2021-04-20	United States
S_1191_N	S	1191	SRR14824917	25135	G	T	0,999892	2021-04-20	United States
ORF3a_155_Y	ORF3a	155	SRR14824917	25855	G	T	0,0549195	2021-04-20	United States
M_88_I	M	88	SRR14824917	26784	G	A	0,0537816	2021-04-20	United States
M_179_H	M	179	SRR14824917	27057	T	C	0,433686	2021-04-20	United States
ORF7a_14_I	ORF7a	14	SRR14824917	27434	C	T	0,0590572	2021-04-20	United States
ORF8_27_*	ORF8	27	SRR14824917	27972	C	T	1	2021-04-20	United States
ORF8_45_NA	ORF8	45	SRR14824917	28027	G	-GTA	0,0648492	2021-04-20	United States
ORF8_52_I	ORF8	52	SRR14824917	28048	G	T	1	2021-04-20	United States
ORF8_73_C	ORF8	73	SRR14824917	28111	A	G	0,999898	2021-04-20	United States
N_3_H	N	3	SRR14824917	28280	G	C	0,999962	2021-04-20	United States
N_3_V	N	3	SRR14824917	28281	A	T	0,999905	2021-04-20	United States
N_3_E	N	3	SRR14824917	28282	T	A	0,99989	2021-04-20	United States
N_176_T	N	176	SRR14824917	28800	G	C	0,0653798	2021-04-20	United States
N_203_K	N	203	SRR14824917	28881	G	A	0,999188	2021-04-20	United States
N_204_R	N	204	SRR14824917	28883	G	C	1	2021-04-20	United States
N_235_F	N	235	SRR14824917	28977	C	T	1	2021-04-20	United States
ORF1ab_648_L	ORF1ab	648	SRR14824918	2207	A	C	0,999347	2021-04-20	United States
ORF1ab_1001_I	ORF1ab	1001	SRR14824918	3267	C	T	0,999832	2021-04-20	United States
ORF1ab_1708_D	ORF1ab	1708	SRR14824918	5388	C	A	1	2021-04-20	United States
ORF1ab_1874_I	ORF1ab	1874	SRR14824918	5886	C	T	0,999945	2021-04-20	United States
ORF1ab_2230_T	ORF1ab	2230	SRR14824918	6954	T	C	1	2021-04-20	United States
ORF1ab_3674_NA	ORF1ab	3674	SRR14824918	11287	G	-TCTGGTTTT	0,927649	2021-04-20	United States
ORF1ab_3676_S	ORF1ab	3676	SRR14824918	11291	G	A	0,962333	2021-04-20	United States
ORF1ab_3677_L	ORF1ab	3677	SRR14824918	11296	T	G	0,998972	2021-04-20	United States
ORF1ab_314_L	ORF1ab	314	SRR14824918	14408	C	T	0,999879	2021-04-20	United States
ORF1ab_2210_*	ORF1ab	2210	SRR14824918	20095	C	T	0,0566038	2021-04-20	United States
S_68_NA	S	68	SRR14824918	21764	A	-TACATG	0,399083	2021-04-20	United States
S_143_NA	S	143	SRR14824918	21990	T	-TTA	0,898201	2021-04-20	United States
S_501_Y	S	501	SRR14824918	23063	A	T	1	2021-04-20	United States
S_527_NA	S	527	SRR14824918	23143	T	+A	0,0901639	2021-04-20	United States
S_570_D	S	570	SRR14824918	23271	C	A	0,999934	2021-04-20	United States
S_614_G	S	614	SRR14824918	23403	A	G	0,999908	2021-04-20	United States
S_681_H	S	681	SRR14824918	23604	C	A	1	2021-04-20	United States
S_716_I	S	716	SRR14824918	23709	C	T	1	2021-04-20	United States
S_855_NA	S	855	SRR14824918	24125	T	-TTAACGGCCTTACTG	0,0834553	2021-04-20	United States
S_982_A	S	982	SRR14824918	24506	T	G	1	2021-04-20	United States
S_1118_H	S	1118	SRR14824918	24914	G	C	1	2021-04-20	United States
E_10_V	E	10	SRR14824918	26273	G	T	0,0953581	2021-04-20	United States
M_99_F	M	99	SRR14824918	26818	C	T	0,096504	2021-04-20	United States
ORF8_27_*	ORF8	27	SRR14824918	27972	C	T	1	2021-04-20	United States
ORF8_52_I	ORF8	52	SRR14824918	28048	G	T	1	2021-04-20	United States
ORF8_68_*	ORF8	68	SRR14824918	28095	A	T	0,952846	2021-04-20	United States
ORF8_73_C	ORF8	73	SRR14824918	28111	A	G	0,999927	2021-04-20	United States
N_3_H	N	3	SRR14824918	28280	G	C	0,999971	2021-04-20	United States
N_3_V	N	3	SRR14824918	28281	A	T	1	2021-04-20	United States
N_3_E	N	3	SRR14824918	28282	T	A	0,999796	2021-04-20	United States
N_203_K	N	203	SRR14824918	28881	G	A	1	2021-04-20	United States
N_204_R	N	204	SRR14824918	28883	G	C	1	2021-04-20	United States
N_235_F	N	235	SRR14824918	28977	C	T	0,99631	2021-04-20	United States
N_325_I	N	325	SRR14824918	29247	C	T	0,0874925	2021-04-20	United States
ORF1ab_372_T	ORF1ab	372	SRR14824919	1379	G	A	0,999562	2021-04-20	United States
ORF1ab_944_L	ORF1ab	944	SRR14824919	3096	C	T	0,291029	2021-04-20	United States
ORF1ab_1001_I	ORF1ab	1001	SRR14824919	3267	C	T	0,999824	2021-04-20	United States
ORF1ab_1708_D	ORF1ab	1708	SRR14824919	5388	C	A	0,999788	2021-04-20	United States
ORF1ab_1750_M	ORF1ab	1750	SRR14824919	5513	G	A	0,999809	2021-04-20	United States
ORF1ab_2230_T	ORF1ab	2230	SRR14824919	6954	T	C	0,999922	2021-04-20	United States
ORF1ab_3674_NA	ORF1ab	3674	SRR14824919	11287	G	-TCTGGTTTT	0,92941	2021-04-20	United States
ORF1ab_3676_S	ORF1ab	3676	SRR14824919	11291	G	A	0,532936	2021-04-20	United States
ORF1ab_3677_L	ORF1ab	3677	SRR14824919	11296	T	G	0,999102	2021-04-20	United States
ORF1ab_3966_R	ORF1ab	3966	SRR14824919	12162	A	G	0,999867	2021-04-20	United States
ORF1ab_88_V	ORF1ab	88	SRR14824919	13730	C	T	0,9999	2021-04-20	United States
ORF1ab_284_I	ORF1ab	284	SRR14824919	14318	C	T	0,119388	2021-04-20	United States
ORF1ab_314_L	ORF1ab	314	SRR14824919	14408	C	T	0,999756	2021-04-20	United States
ORF1ab_1383_R	ORF1ab	1383	SRR14824919	17615	A	G	1	2021-04-20	United States
ORF1ab_2557_R	ORF1ab	2557	SRR14824919	21137	A	G	0,999886	2021-04-20	United States
S_68_NA	S	68	SRR14824919	21764	A	-TACATG	0,45431	2021-04-20	United States
S_143_NA	S	143	SRR14824919	21990	T	-TTA	0,883448	2021-04-20	United States
S_248_NA	S	248	SRR14824919	22304	T	-A	0,20973	2021-04-20	United States
S_501_Y	S	501	SRR14824919	23063	A	T	0,998812	2021-04-20	United States
S_570_D	S	570	SRR14824919	23271	C	A	0,999853	2021-04-20	United States
S_614_G	S	614	SRR14824919	23403	A	G	0,999917	2021-04-20	United States
S_681_H	S	681	SRR14824919	23604	C	A	0,999731	2021-04-20	United States
S_716_I	S	716	SRR14824919	23709	C	T	0,999926	2021-04-20	United States
S_982_A	S	982	SRR14824919	24506	T	G	0,999908	2021-04-20	United States
S_1118_H	S	1118	SRR14824919	24914	G	C	0,999623	2021-04-20	United States
S_1191_N	S	1191	SRR14824919	25135	G	T	0,999768	2021-04-20	United States
ORF3a_237_F	ORF3a	237	SRR14824919	26101	G	T	1	2021-04-20	United States
ORF8_27_*	ORF8	27	SRR14824919	27972	C	T	0,999325	2021-04-20	United States
ORF8_52_I	ORF8	52	SRR14824919	28048	G	T	1	2021-04-20	United States
ORF8_73_C	ORF8	73	SRR14824919	28111	A	G	0,9999	2021-04-20	United States
N_3_H	N	3	SRR14824919	28280	G	C	1	2021-04-20	United States
N_3_V	N	3	SRR14824919	28281	A	T	0,999932	2021-04-20	United States
N_3_E	N	3	SRR14824919	28282	T	A	0,999833	2021-04-20	United States
N_203_K	N	203	SRR14824919	28881	G	A	0,999815	2021-04-20	United States
N_204_R	N	204	SRR14824919	28883	G	C	0,999909	2021-04-20	United States
N_235_F	N	235	SRR14824919	28977	C	T	0,999001	2021-04-20	United States
ORF1ab_1001_I	ORF1ab	1001	SRR14824920	3267	C	T	0,999812	2021-04-20	United States
ORF1ab_1708_D	ORF1ab	1708	SRR14824920	5388	C	A	0,999847	2021-04-20	United States
ORF1ab_2230_T	ORF1ab	2230	SRR14824920	6954	T	C	0,999899	2021-04-20	United States
ORF1ab_3143_V	ORF1ab	3143	SRR14824920	9693	C	T	0,999872	2021-04-20	United States
ORF1ab_3674_NA	ORF1ab	3674	SRR14824920	11287	G	-TCTGGTTTT	0,934963	2021-04-20	United States
ORF1ab_3676_S	ORF1ab	3676	SRR14824920	11291	G	A	0,738622	2021-04-20	United States
ORF1ab_3677_L	ORF1ab	3677	SRR14824920	11296	T	G	0,997979	2021-04-20	United States
ORF1ab_314_L	ORF1ab	314	SRR14824920	14408	C	T	0,999886	2021-04-20	United States
ORF1ab_1568_S	ORF1ab	1568	SRR14824920	18169	G	A	0,999735	2021-04-20	United States
S_68_NA	S	68	SRR14824920	21764	A	-TACATG	0,430026	2021-04-20	United States
S_143_NA	S	143	SRR14824920	21990	T	-TTA	0,915902	2021-04-20	United States
S_494_P	S	494	SRR14824920	23042	T	C	1	2021-04-20	United States
S_501_Y	S	501	SRR14824920	23063	A	T	1	2021-04-20	United States
S_570_D	S	570	SRR14824920	23271	C	A	0,999803	2021-04-20	United States
S_614_G	S	614	SRR14824920	23403	A	G	0,999879	2021-04-20	United States
S_681_H	S	681	SRR14824920	23604	C	A	0,999885	2021-04-20	United States
S_716_I	S	716	SRR14824920	23709	C	T	1	2021-04-20	United States
S_982_A	S	982	SRR14824920	24506	T	G	0,999872	2021-04-20	United States
S_1118_H	S	1118	SRR14824920	24914	G	C	0,999586	2021-04-20	United States
S_1219_V	S	1219	SRR14824920	25218	G	T	0,999631	2021-04-20	United States
ORF3a_54_V	ORF3a	54	SRR14824920	25553	C	T	0,999711	2021-04-20	United States
ORF6_27_L	ORF6	27	SRR14824920	27281	G	T	0,999844	2021-04-20	United States
ORF8_27_*	ORF8	27	SRR14824920	27972	C	T	0,999823	2021-04-20	United States
ORF8_52_I	ORF8	52	SRR14824920	28048	G	T	1	2021-04-20	United States
ORF8_68_*	ORF8	68	SRR14824920	28095	A	T	0,913645	2021-04-20	United States
ORF8_73_C	ORF8	73	SRR14824920	28111	A	G	0,999808	2021-04-20	United States
N_3_H	N	3	SRR14824920	28280	G	C	0,999923	2021-04-20	United States
N_3_V	N	3	SRR14824920	28281	A	T	0,999865	2021-04-20	United States
N_3_E	N	3	SRR14824920	28282	T	A	0,999845	2021-04-20	United States
N_203_K	N	203	SRR14824920	28881	G	A	0,998916	2021-04-20	United States
N_204_R	N	204	SRR14824920	28883	G	C	0,999941	2021-04-20	United States
N_235_F	N	235	SRR14824920	28977	C	T	0,998932	2021-04-20	United States
ORF1ab_1001_I	ORF1ab	1001	SRR14824921	3267	C	T	0,999191	2021-04-20	United States
ORF1ab_1708_D	ORF1ab	1708	SRR14824921	5388	C	A	0,999738	2021-04-20	United States
ORF1ab_2230_T	ORF1ab	2230	SRR14824921	6954	T	C	0,999888	2021-04-20	United States
ORF1ab_2259_I	ORF1ab	2259	SRR14824921	7042	G	T	0,999504	2021-04-20	United States
ORF1ab_3674_NA	ORF1ab	3674	SRR14824921	11287	G	-TCTGGTTTT	0,932169	2021-04-20	United States
ORF1ab_3676_S	ORF1ab	3676	SRR14824921	11291	G	A	0,956032	2021-04-20	United States
ORF1ab_3677_L	ORF1ab	3677	SRR14824921	11296	T	G	0,996556	2021-04-20	United States
ORF1ab_218_L	ORF1ab	218	SRR14824921	14120	C	T	0,999665	2021-04-20	United States
ORF1ab_314_L	ORF1ab	314	SRR14824921	14408	C	T	0,999784	2021-04-20	United States
S_68_NA	S	68	SRR14824921	21764	A	-TACATG	0,433794	2021-04-20	United States
S_143_NA	S	143	SRR14824921	21990	T	-TTA	0,911741	2021-04-20	United States
S_501_Y	S	501	SRR14824921	23063	A	T	0,99955	2021-04-20	United States
S_570_D	S	570	SRR14824921	23271	C	A	0,999715	2021-04-20	United States
S_614_G	S	614	SRR14824921	23403	A	G	0,999806	2021-04-20	United States
S_681_H	S	681	SRR14824921	23604	C	A	0,999816	2021-04-20	United States
S_716_I	S	716	SRR14824921	23709	C	T	0,999704	2021-04-20	United States
S_982_A	S	982	SRR14824921	24506	T	G	0,999525	2021-04-20	United States
S_1118_H	S	1118	SRR14824921	24914	G	C	0,999815	2021-04-20	United States
ORF8_27_*	ORF8	27	SRR14824921	27972	C	T	1	2021-04-20	United States
ORF8_52_I	ORF8	52	SRR14824921	28048	G	T	0,999182	2021-04-20	United States
ORF8_61_F	ORF8	61	SRR14824921	28075	G	T	0,99987	2021-04-20	United States
ORF8_68_*	ORF8	68	SRR14824921	28095	A	T	0,909156	2021-04-20	United States
ORF8_73_C	ORF8	73	SRR14824921	28111	A	G	0,999848	2021-04-20	United States
N_3_H	N	3	SRR14824921	28280	G	C	0,999953	2021-04-20	United States
N_3_V	N	3	SRR14824921	28281	A	T	0,999891	2021-04-20	United States
N_3_E	N	3	SRR14824921	28282	T	A	0,999844	2021-04-20	United States
N_203_K	N	203	SRR14824921	28881	G	A	0,999557	2021-04-20	United States
N_204_R	N	204	SRR14824921	28883	G	C	0,999676	2021-04-20	United States
N_235_F	N	235	SRR14824921	28977	C	T	0,9988	2021-04-20	United States
ORF1ab_648_L	ORF1ab	648	SRR14824922	2207	A	C	0,999901	2021-04-20	United States
ORF1ab_1001_I	ORF1ab	1001	SRR14824922	3267	C	T	0,999628	2021-04-20	United States
ORF1ab_1708_D	ORF1ab	1708	SRR14824922	5388	C	A	0,999875	2021-04-20	United States
ORF1ab_1874_I	ORF1ab	1874	SRR14824922	5886	C	T	0,999408	2021-04-20	United States
ORF1ab_2230_T	ORF1ab	2230	SRR14824922	6954	T	C	0,999639	2021-04-20	United States
ORF1ab_2345_V	ORF1ab	2345	SRR14824922	7299	C	T	0,999743	2021-04-20	United States
ORF1ab_3674_NA	ORF1ab	3674	SRR14824922	11287	G	-TCTGGTTTT	0,862878	2021-04-20	United States
ORF1ab_3676_S	ORF1ab	3676	SRR14824922	11291	G	A	0,933553	2021-04-20	United States
ORF1ab_3677_L	ORF1ab	3677	SRR14824922	11296	T	G	0,998837	2021-04-20	United States
ORF1ab_4087_I	ORF1ab	4087	SRR14824922	12525	C	T	0,999958	2021-04-20	United States
ORF1ab_314_L	ORF1ab	314	SRR14824922	14408	C	T	0,999499	2021-04-20	United States
S_68_NA	S	68	SRR14824922	21764	A	-TACATG	0,447945	2021-04-20	United States
S_143_NA	S	143	SRR14824922	21990	T	-TTA	0,899298	2021-04-20	United States
S_501_Y	S	501	SRR14824922	23063	A	T	0,999662	2021-04-20	United States
S_570_D	S	570	SRR14824922	23271	C	A	0,999694	2021-04-20	United States
S_614_G	S	614	SRR14824922	23403	A	G	0,999895	2021-04-20	United States
S_681_H	S	681	SRR14824922	23604	C	A	0,999871	2021-04-20	United States
S_716_I	S	716	SRR14824922	23709	C	T	0,999894	2021-04-20	United States
S_982_A	S	982	SRR14824922	24506	T	G	0,9999	2021-04-20	United States
S_1118_H	S	1118	SRR14824922	24914	G	C	0,999656	2021-04-20	United States
ORF8_27_*	ORF8	27	SRR14824922	27972	C	T	0,999817	2021-04-20	United States
ORF8_52_I	ORF8	52	SRR14824922	28048	G	T	0,999744	2021-04-20	United States
ORF8_68_*	ORF8	68	SRR14824922	28095	A	T	0,844405	2021-04-20	United States
ORF8_73_C	ORF8	73	SRR14824922	28111	A	G	0,999821	2021-04-20	United States
N_3_H	N	3	SRR14824922	28280	G	C	0,999957	2021-04-20	United States
N_3_V	N	3	SRR14824922	28281	A	T	0,999848	2021-04-20	United States
N_3_E	N	3	SRR14824922	28282	T	A	0,999805	2021-04-20	United States
N_203_K	N	203	SRR14824922	28881	G	A	0,999338	2021-04-20	United States
N_204_R	N	204	SRR14824922	28883	G	C	0,999825	2021-04-20	United States
N_235_F	N	235	SRR14824922	28977	C	T	0,999307	2021-04-20	United States
ORF1ab_1001_I	ORF1ab	1001	SRR14824923	3267	C	T	0,999812	2021-04-20	United States
ORF1ab_1708_D	ORF1ab	1708	SRR14824923	5388	C	A	0,999966	2021-04-20	United States
ORF1ab_2230_T	ORF1ab	2230	SRR14824923	6954	T	C	0,999726	2021-04-20	United States
ORF1ab_2259_I	ORF1ab	2259	SRR14824923	7042	G	T	0,982258	2021-04-20	United States
ORF1ab_3674_NA	ORF1ab	3674	SRR14824923	11287	G	-TCTGGTTTT	0,84081	2021-04-20	United States
ORF1ab_3676_S	ORF1ab	3676	SRR14824923	11291	G	A	0,918788	2021-04-20	United States
ORF1ab_3677_L	ORF1ab	3677	SRR14824923	11296	T	G	0,997118	2021-04-20	United States
ORF1ab_218_L	ORF1ab	218	SRR14824923	14120	C	T	0,999755	2021-04-20	United States
ORF1ab_314_L	ORF1ab	314	SRR14824923	14408	C	T	0,999518	2021-04-20	United States
S_68_NA	S	68	SRR14824923	21764	A	-TACATG	0,448556	2021-04-20	United States
S_143_NA	S	143	SRR14824923	21990	T	-TTA	0,904443	2021-04-20	United States
S_501_Y	S	501	SRR14824923	23063	A	T	0,999752	2021-04-20	United States
S_570_D	S	570	SRR14824923	23271	C	A	0,999828	2021-04-20	United States
S_614_G	S	614	SRR14824923	23403	A	G	0,999875	2021-04-20	United States
S_681_H	S	681	SRR14824923	23604	C	A	0,99994	2021-04-20	United States
S_716_I	S	716	SRR14824923	23709	C	T	0,99981	2021-04-20	United States
S_982_A	S	982	SRR14824923	24506	T	G	0,999932	2021-04-20	United States
S_1118_H	S	1118	SRR14824923	24914	G	C	0,999631	2021-04-20	United States
ORF8_27_*	ORF8	27	SRR14824923	27972	C	T	0,999658	2021-04-20	United States
ORF8_52_I	ORF8	52	SRR14824923	28048	G	T	0,999892	2021-04-20	United States
ORF8_65_S	ORF8	65	SRR14824923	28086	G	T	0,0580949	2021-04-20	United States
ORF8_68_*	ORF8	68	SRR14824923	28095	A	T	0,75768	2021-04-20	United States
ORF8_73_C	ORF8	73	SRR14824923	28111	A	G	0,999781	2021-04-20	United States
N_3_H	N	3	SRR14824923	28280	G	C	0,999869	2021-04-20	United States
N_3_V	N	3	SRR14824923	28281	A	T	0,999789	2021-04-20	United States
N_3_E	N	3	SRR14824923	28282	T	A	0,99979	2021-04-20	United States
N_203_K	N	203	SRR14824923	28881	G	A	0,999598	2021-04-20	United States
N_204_R	N	204	SRR14824923	28883	G	C	0,999923	2021-04-20	United States
N_235_F	N	235	SRR14824923	28977	C	T	0,999426	2021-04-20	United States
ORF1ab_1001_I	ORF1ab	1001	SRR14824924	3267	C	T	0,999889	2021-04-20	United States
ORF1ab_1586_I	ORF1ab	1586	SRR14824924	5023	G	A	0,999826	2021-04-20	United States
ORF1ab_1708_D	ORF1ab	1708	SRR14824924	5388	C	A	0,999846	2021-04-20	United States
ORF1ab_2230_T	ORF1ab	2230	SRR14824924	6954	T	C	0,999915	2021-04-20	United States
ORF1ab_3674_NA	ORF1ab	3674	SRR14824924	11287	G	-TCTGGTTTT	0,934074	2021-04-20	United States
ORF1ab_3676_S	ORF1ab	3676	SRR14824924	11291	G	A	0,594165	2021-04-20	United States
ORF1ab_3677_L	ORF1ab	3677	SRR14824924	11296	T	G	0,9994	2021-04-20	United States
ORF1ab_314_L	ORF1ab	314	SRR14824924	14408	C	T	0,999512	2021-04-20	United States
ORF1ab_1383_R	ORF1ab	1383	SRR14824924	17615	A	G	0,999734	2021-04-20	United States
ORF1ab_2499_N	ORF1ab	2499	SRR14824924	20962	G	A	0,999867	2021-04-20	United States
ORF1ab_2544_D	ORF1ab	2544	SRR14824924	21099	G	T	0,999858	2021-04-20	United States
S_68_NA	S	68	SRR14824924	21764	A	-TACATG	0,460989	2021-04-20	United States
S_143_NA	S	143	SRR14824924	21990	T	-TTA	0,891037	2021-04-20	United States
S_178_H	S	178	SRR14824924	22094	G	C	0,999188	2021-04-20	United States
S_501_Y	S	501	SRR14824924	23063	A	T	0,999841	2021-04-20	United States
S_570_D	S	570	SRR14824924	23271	C	A	0,99983	2021-04-20	United States
S_614_G	S	614	SRR14824924	23403	A	G	0,999942	2021-04-20	United States
S_681_H	S	681	SRR14824924	23604	C	A	0,999221	2021-04-20	United States
S_716_I	S	716	SRR14824924	23709	C	T	0,999859	2021-04-20	United States
S_982_A	S	982	SRR14824924	24506	T	G	0,999943	2021-04-20	United States
S_1118_H	S	1118	SRR14824924	24914	G	C	0,999689	2021-04-20	United States
ORF3a_14_I	ORF3a	14	SRR14824924	25433	C	T	0,999732	2021-04-20	United States
M_70_L	M	70	SRR14824924	26730	G	C	0,999696	2021-04-20	United States
ORF8_27_*	ORF8	27	SRR14824924	27972	C	T	0,999357	2021-04-20	United States
ORF8_52_I	ORF8	52	SRR14824924	28048	G	T	1	2021-04-20	United States
ORF8_73_C	ORF8	73	SRR14824924	28111	A	G	0,999876	2021-04-20	United States
N_3_H	N	3	SRR14824924	28280	G	C	0,999972	2021-04-20	United States
N_3_V	N	3	SRR14824924	28281	A	T	0,999817	2021-04-20	United States
N_3_E	N	3	SRR14824924	28282	T	A	0,999873	2021-04-20	United States
N_203_K	N	203	SRR14824924	28881	G	A	0,999907	2021-04-20	United States
N_204_R	N	204	SRR14824924	28883	G	C	0,99991	2021-04-20	United States
N_235_F	N	235	SRR14824924	28977	C	T	0,999163	2021-04-20	United States
ORF1ab_265_I	ORF1ab	265	SRR14824925	1059	C	T	0,999538	2021-04-20	United States
ORF1ab_2981_F	ORF1ab	2981	SRR14824925	9207	C	T	0,996413	2021-04-20	United States
ORF1ab_3201_P	ORF1ab	3201	SRR14824925	9867	T	C	0,999942	2021-04-20	United States
ORF1ab_3674_NA	ORF1ab	3674	SRR14824925	11287	G	-TCTGGTTTT	0,929627	2021-04-20	United States
ORF1ab_3676_S	ORF1ab	3676	SRR14824925	11291	G	A	0,678108	2021-04-20	United States
ORF1ab_3677_L	ORF1ab	3677	SRR14824925	11296	T	G	0,988892	2021-04-20	United States
ORF1ab_314_L	ORF1ab	314	SRR14824925	14408	C	T	0,999871	2021-04-20	United States
ORF1ab_1011_H	ORF1ab	1011	SRR14824925	16500	A	C	0,995647	2021-04-20	United States
S_3_NA	S	3	SRR14824925	21569	G	+T	0,109643	2021-04-20	United States
S_5_F	S	5	SRR14824925	21575	C	T	1	2021-04-20	United States
S_95_I	S	95	SRR14824925	21846	C	T	0,999795	2021-04-20	United States
S_253_G	S	253	SRR14824925	22320	A	G	0,999782	2021-04-20	United States
S_484_K	S	484	SRR14824925	23012	G	A	0,999482	2021-04-20	United States
S_614_G	S	614	SRR14824925	23403	A	G	0,999657	2021-04-20	United States
S_701_V	S	701	SRR14824925	23664	C	T	0,999929	2021-04-20	United States
S_1235_F	S	1235	SRR14824925	25266	G	T	0,999623	2021-04-20	United States
ORF3a_33_S	ORF3a	33	SRR14824925	25489	G	T	0,99916	2021-04-20	United States
ORF3a_42_L	ORF3a	42	SRR14824925	25517	C	T	0,998649	2021-04-20	United States
ORF3a_57_H	ORF3a	57	SRR14824925	25563	G	T	0,999738	2021-04-20	United States
ORF8_11_I	ORF8	11	SRR14824925	27925	C	T	1	2021-04-20	United States
N_199_L	N	199	SRR14824925	28869	C	T	0,999322	2021-04-20	United States
N_234_I	N	234	SRR14824925	28975	G	A	0,999812	2021-04-20	United States
ORF1ab_388_Y	ORF1ab	388	SRR14824926	1427	C	T	0,999689	2021-04-20	United States
ORF1ab_628_F	ORF1ab	628	SRR14824926	2147	C	T	0,999747	2021-04-20	United States
ORF1ab_1188_L	ORF1ab	1188	SRR14824926	3828	C	T	0,999865	2021-04-20	United States
ORF1ab_1795_Q	ORF1ab	1795	SRR14824926	5648	A	C	0,999837	2021-04-20	United States
ORF1ab_3674_NA	ORF1ab	3674	SRR14824926	11287	G	-TCTGGTTTT	0,933673	2021-04-20	United States
ORF1ab_3676_S	ORF1ab	3676	SRR14824926	11291	G	A	0,723802	2021-04-20	United States
ORF1ab_3677_L	ORF1ab	3677	SRR14824926	11296	T	G	0,998687	2021-04-20	United States
ORF1ab_3761_T	ORF1ab	3761	SRR14824926	11547	T	C	0,999715	2021-04-20	United States
ORF1ab_4355_I	ORF1ab	4355	SRR14824926	13329	C	T	0,970382	2021-04-20	United States
ORF1ab_314_L	ORF1ab	314	SRR14824926	14408	C	T	0,999024	2021-04-20	United States
ORF1ab_1264_D	ORF1ab	1264	SRR14824926	17259	G	T	0,999928	2021-04-20	United States
S_18_F	S	18	SRR14824926	21614	C	T	0,999917	2021-04-20	United States
S_20_N	S	20	SRR14824926	21621	C	A	0,999915	2021-04-20	United States
S_26_S	S	26	SRR14824926	21638	C	T	0,999616	2021-04-20	United States
S_138_Y	S	138	SRR14824926	21974	G	T	0,983085	2021-04-20	United States
S_190_S	S	190	SRR14824926	22132	G	T	0,999628	2021-04-20	United States
S_417_T	S	417	SRR14824926	22812	A	C	0,998271	2021-04-20	United States
S_484_K	S	484	SRR14824926	23012	G	A	1	2021-04-20	United States
S_501_Y	S	501	SRR14824926	23063	A	T	1	2021-04-20	United States
S_614_G	S	614	SRR14824926	23403	A	G	0,999723	2021-04-20	United States
S_655_Y	S	655	SRR14824926	23525	C	T	0,999812	2021-04-20	United States
S_1027_I	S	1027	SRR14824926	24642	C	T	0,999922	2021-04-20	United States
S_1176_F	S	1176	SRR14824926	25088	G	T	0,999817	2021-04-20	United States
ORF3a_253_P	ORF3a	253	SRR14824926	26149	T	C	0,99986	2021-04-20	United States
ORF8_92_K	ORF8	92	SRR14824926	28167	G	A	0,999493	2021-04-20	United States
N_80_R	N	80	SRR14824926	28512	C	G	0,999443	2021-04-20	United States
N_202_C	N	202	SRR14824926	28877	A	T	1	2021-04-20	United States
N_202_T	N	202	SRR14824926	28878	G	C	1	2021-04-20	United States
N_203_K	N	203	SRR14824926	28881	G	A	0,999894	2021-04-20	United States
N_204_R	N	204	SRR14824926	28883	G	C	1	2021-04-20	United States
N_254_V	N	254	SRR14824926	29034	C	T	0,0551074	2021-04-20	United States
ORF1ab_265_I	ORF1ab	265	SRR14824927	1059	C	T	0,999601	2021-04-20	United States
ORF1ab_417_Y	ORF1ab	417	SRR14824927	1514	C	T	0,999809	2021-04-20	United States
ORF1ab_2103_F	ORF1ab	2103	SRR14824927	6573	C	T	1	2021-04-20	United States
ORF1ab_3201_P	ORF1ab	3201	SRR14824927	9867	T	C	0,999902	2021-04-20	United States
ORF1ab_3674_NA	ORF1ab	3674	SRR14824927	11287	G	-TCTGGTTTT	0,880167	2021-04-20	United States
ORF1ab_3676_S	ORF1ab	3676	SRR14824927	11291	G	A	0,95324	2021-04-20	United States
ORF1ab_3677_L	ORF1ab	3677	SRR14824927	11296	T	G	0,999672	2021-04-20	United States
ORF1ab_4161_I	ORF1ab	4161	SRR14824927	12747	C	T	0,999848	2021-04-20	United States
ORF1ab_314_L	ORF1ab	314	SRR14824927	14408	C	T	0,999343	2021-04-20	United States
ORF1ab_1011_H	ORF1ab	1011	SRR14824927	16500	A	C	0,982788	2021-04-20	United States
ORF1ab_1050_I	ORF1ab	1050	SRR14824927	16616	C	T	0,999805	2021-04-20	United States
S_3_NA	S	3	SRR14824927	21569	G	+T	0,071515	2021-04-20	United States
S_5_F	S	5	SRR14824927	21575	C	T	0,999896	2021-04-20	United States
S_95_I	S	95	SRR14824927	21846	C	T	0,999823	2021-04-20	United States
S_253_G	S	253	SRR14824927	22320	A	G	0,999904	2021-04-20	United States
S_484_K	S	484	SRR14824927	23012	G	A	0,999924	2021-04-20	United States
S_614_G	S	614	SRR14824927	23403	A	G	0,999786	2021-04-20	United States
S_701_V	S	701	SRR14824927	23664	C	T	1	2021-04-20	United States
S_938_F	S	938	SRR14824927	24374	C	T	0,999828	2021-04-20	United States
ORF3a_42_L	ORF3a	42	SRR14824927	25517	C	T	0,998516	2021-04-20	United States
ORF3a_57_H	ORF3a	57	SRR14824927	25563	G	T	0,999504	2021-04-20	United States
ORF8_11_I	ORF8	11	SRR14824927	27925	C	T	0,999853	2021-04-20	United States
N_199_L	N	199	SRR14824927	28869	C	T	0,999605	2021-04-20	United States
N_234_I	N	234	SRR14824927	28975	G	A	0,999824	2021-04-20	United States
ORF1ab_1001_I	ORF1ab	1001	SRR14824928	3267	C	T	0,999908	2021-04-20	United States
ORF1ab_1708_D	ORF1ab	1708	SRR14824928	5388	C	A	1	2021-04-20	United States
ORF1ab_2230_T	ORF1ab	2230	SRR14824928	6954	T	C	0,998877	2021-04-20	United States
ORF1ab_3674_NA	ORF1ab	3674	SRR14824928	11287	G	-TCTGGTTTT	0,928596	2021-04-20	United States
ORF1ab_3676_S	ORF1ab	3676	SRR14824928	11291	G	A	0,955993	2021-04-20	United States
ORF1ab_3677_L	ORF1ab	3677	SRR14824928	11296	T	G	0,99804	2021-04-20	United States
ORF1ab_87_I	ORF1ab	87	SRR14824928	13726	G	A	0,99955	2021-04-20	United States
ORF1ab_314_L	ORF1ab	314	SRR14824928	14408	C	T	1	2021-04-20	United States
ORF1ab_1001_S	ORF1ab	1001	SRR14824928	16468	C	T	0,999832	2021-04-20	United States
ORF1ab_1383_R	ORF1ab	1383	SRR14824928	17615	A	G	1	2021-04-20	United States
ORF1ab_1808_D	ORF1ab	1808	SRR14824928	18891	G	T	0,999817	2021-04-20	United States
ORF1ab_2333_G	ORF1ab	2333	SRR14824928	20465	A	G	0,0578512	2021-04-20	United States
S_30_H	S	30	SRR14824928	21650	A	C	0,0685921	2021-04-20	United States
S_68_NA	S	68	SRR14824928	21764	A	-TACATG	0,444764	2021-04-20	United States
S_143_NA	S	143	SRR14824928	21990	T	-TTA	0,914745	2021-04-20	United States
S_501_Y	S	501	SRR14824928	23063	A	T	0,996937	2021-04-20	United States
S_570_D	S	570	SRR14824928	23271	C	A	0,999747	2021-04-20	United States
S_614_G	S	614	SRR14824928	23403	A	G	0,99983	2021-04-20	United States
S_681_H	S	681	SRR14824928	23604	C	A	0,999176	2021-04-20	United States
S_716_I	S	716	SRR14824928	23709	C	T	1	2021-04-20	United States
S_982_A	S	982	SRR14824928	24506	T	G	1	2021-04-20	United States
S_1118_H	S	1118	SRR14824928	24914	G	C	0,999838	2021-04-20	United States
ORF8_27_*	ORF8	27	SRR14824928	27972	C	T	1	2021-04-20	United States
ORF8_52_I	ORF8	52	SRR14824928	28048	G	T	1	2021-04-20	United States
ORF8_73_C	ORF8	73	SRR14824928	28111	A	G	0,999819	2021-04-20	United States
N_3_H	N	3	SRR14824928	28280	G	C	0,999961	2021-04-20	United States
N_3_V	N	3	SRR14824928	28281	A	T	0,999896	2021-04-20	United States
N_3_E	N	3	SRR14824928	28282	T	A	0,99987	2021-04-20	United States
N_168_S	N	168	SRR14824928	28775	C	T	0,992646	2021-04-20	United States
N_203_K	N	203	SRR14824928	28881	G	A	0,998978	2021-04-20	United States
N_204_R	N	204	SRR14824928	28883	G	C	1	2021-04-20	United States
N_235_F	N	235	SRR14824928	28977	C	T	0,999672	2021-04-20	United States
N_254_V	N	254	SRR14824928	29034	C	T	0,0745814	2021-04-20	United States
N_270_L	N	270	SRR14824928	29081	G	C	1	2021-04-20	United States
ORF1ab_265_I	ORF1ab	265	SRR14824929	1059	C	T	0,99989	2021-04-20	United States
ORF1ab_1946_S	ORF1ab	1946	SRR14824929	6101	G	A	0,999634	2021-04-20	United States
ORF1ab_3201_P	ORF1ab	3201	SRR14824929	9867	T	C	0,999974	2021-04-20	United States
ORF1ab_3674_NA	ORF1ab	3674	SRR14824929	11287	G	-TCTGGTTTT	0,933583	2021-04-20	United States
ORF1ab_3676_S	ORF1ab	3676	SRR14824929	11291	G	A	0,836034	2021-04-20	United States
ORF1ab_3677_L	ORF1ab	3677	SRR14824929	11296	T	G	0,998115	2021-04-20	United States
ORF1ab_314_L	ORF1ab	314	SRR14824929	14408	C	T	0,999698	2021-04-20	United States
ORF1ab_1011_H	ORF1ab	1011	SRR14824929	16500	A	C	0,998997	2021-04-20	United States
ORF1ab_1878_H	ORF1ab	1878	SRR14824929	19101	G	C	0,999533	2021-04-20	United States
S_3_NA	S	3	SRR14824929	21569	G	+T	0,0907227	2021-04-20	United States
S_5_F	S	5	SRR14824929	21575	C	T	1	2021-04-20	United States
S_95_I	S	95	SRR14824929	21846	C	T	0,999713	2021-04-20	United States
S_221_L	S	221	SRR14824929	22224	C	T	0,999614	2021-04-20	United States
S_253_G	S	253	SRR14824929	22320	A	G	0,999926	2021-04-20	United States
S_477_N	S	477	SRR14824929	22992	G	A	1	2021-04-20	United States
S_614_G	S	614	SRR14824929	23403	A	G	0,999749	2021-04-20	United States
S_957_R	S	957	SRR14824929	24432	A	G	0,999369	2021-04-20	United States
ORF3a_42_L	ORF3a	42	SRR14824929	25517	C	T	0,999122	2021-04-20	United States
ORF3a_57_H	ORF3a	57	SRR14824929	25563	G	T	0,999798	2021-04-20	United States
ORF7a_116_F	ORF7a	116	SRR14824929	27739	C	T	1	2021-04-20	United States
ORF8_11_I	ORF8	11	SRR14824929	27925	C	T	1	2021-04-20	United States
N_13_L	N	13	SRR14824929	28311	C	T	0,999752	2021-04-20	United States
N_202_R	N	202	SRR14824929	28879	T	G	0,9995	2021-04-20	United States
ORF1ab_1001_I	ORF1ab	1001	SRR14824930	3267	C	T	0,999876	2021-04-20	United States
ORF1ab_1171_A	ORF1ab	1171	SRR14824930	3776	A	G	0,786254	2021-04-20	United States
ORF1ab_1708_D	ORF1ab	1708	SRR14824930	5388	C	A	0,999912	2021-04-20	United States
ORF1ab_2230_T	ORF1ab	2230	SRR14824930	6954	T	C	0,999935	2021-04-20	United States
ORF1ab_2345_V	ORF1ab	2345	SRR14824930	7299	C	T	0,999879	2021-04-20	United States
ORF1ab_3674_NA	ORF1ab	3674	SRR14824930	11287	G	-TCTGGTTTT	0,872985	2021-04-20	United States
ORF1ab_3676_S	ORF1ab	3676	SRR14824930	11291	G	A	0,188989	2021-04-20	United States
ORF1ab_3677_L	ORF1ab	3677	SRR14824930	11296	T	G	0,99956	2021-04-20	United States
ORF1ab_3829_F	ORF1ab	3829	SRR14824930	11750	C	T	0,998733	2021-04-20	United States
ORF1ab_314_L	ORF1ab	314	SRR14824930	14408	C	T	0,999684	2021-04-20	United States
S_68_NA	S	68	SRR14824930	21764	A	-TACATG	0,444832	2021-04-20	United States
S_143_NA	S	143	SRR14824930	21990	T	-TTA	0,903037	2021-04-20	United States
S_501_Y	S	501	SRR14824930	23063	A	T	1	2021-04-20	United States
S_570_D	S	570	SRR14824930	23271	C	A	0,999802	2021-04-20	United States
S_614_G	S	614	SRR14824930	23403	A	G	0,999767	2021-04-20	United States
S_681_H	S	681	SRR14824930	23604	C	A	0,999792	2021-04-20	United States
S_716_I	S	716	SRR14824930	23709	C	T	0,99986	2021-04-20	United States
S_982_A	S	982	SRR14824930	24506	T	G	0,999822	2021-04-20	United States
S_1118_H	S	1118	SRR14824930	24914	G	C	0,9997	2021-04-20	United States
M_23_L	M	23	SRR14824930	26589	G	C	0,998567	2021-04-20	United States
ORF8_27_*	ORF8	27	SRR14824930	27972	C	T	0,999641	2021-04-20	United States
ORF8_52_I	ORF8	52	SRR14824930	28048	G	T	0,99977	2021-04-20	United States
ORF8_68_*	ORF8	68	SRR14824930	28095	A	T	0,943707	2021-04-20	United States
ORF8_73_C	ORF8	73	SRR14824930	28111	A	G	0,999936	2021-04-20	United States
N_3_H	N	3	SRR14824930	28280	G	C	0,999856	2021-04-20	United States
N_3_V	N	3	SRR14824930	28281	A	T	0,999864	2021-04-20	United States
N_3_E	N	3	SRR14824930	28282	T	A	0,99991	2021-04-20	United States
N_203_K	N	203	SRR14824930	28881	G	A	0,999769	2021-04-20	United States
N_204_R	N	204	SRR14824930	28883	G	C	0,999889	2021-04-20	United States
N_235_F	N	235	SRR14824930	28977	C	T	0,999587	2021-04-20	United States
ORF1ab_265_I	ORF1ab	265	SRR14824931	1059	C	T	0,999795	2021-04-20	United States
ORF1ab_1188_L	ORF1ab	1188	SRR14824931	3828	C	T	0,0787198	2021-04-20	United States
ORF1ab_1344_I	ORF1ab	1344	SRR14824931	4296	C	T	0,966361	2021-04-20	United States
ORF1ab_1404_C	ORF1ab	1404	SRR14824931	4475	C	T	0,0644992	2021-04-20	United States
ORF1ab_1785_V	ORF1ab	1785	SRR14824931	5618	A	G	0,058451	2021-04-20	United States
ORF1ab_1879_NA	ORF1ab	1879	SRR14824931	5902	A	-GTTACTT	0,0586998	2021-04-20	United States
ORF1ab_2087_I	ORF1ab	2087	SRR14824931	6525	C	T	0,999803	2021-04-20	United States
ORF1ab_2387_L	ORF1ab	2387	SRR14824931	7424	T	C	0,060252	2021-04-20	United States
ORF1ab_2818_L	ORF1ab	2818	SRR14824931	8718	G	T	0,106901	2021-04-20	United States
ORF1ab_3060_F	ORF1ab	3060	SRR14824931	9443	C	T	0,999645	2021-04-20	United States
ORF1ab_3162_E	ORF1ab	3162	SRR14824931	9749	A	G	0,999873	2021-04-20	United States
ORF1ab_3201_P	ORF1ab	3201	SRR14824931	9867	T	C	1	2021-04-20	United States
ORF1ab_3209_V	ORF1ab	3209	SRR14824931	9891	C	T	1	2021-04-20	United States
ORF1ab_3359_S	ORF1ab	3359	SRR14824931	10340	C	T	1	2021-04-20	United States
ORF1ab_3674_NA	ORF1ab	3674	SRR14824931	11287	G	-TCTGGTTTT	0,929785	2021-04-20	United States
ORF1ab_3676_S	ORF1ab	3676	SRR14824931	11291	G	A	0,967391	2021-04-20	United States
ORF1ab_3677_L	ORF1ab	3677	SRR14824931	11296	T	G	0,998553	2021-04-20	United States
ORF1ab_3847_I	ORF1ab	3847	SRR14824931	11804	G	A	0,999765	2021-04-20	United States
ORF1ab_4031_I	ORF1ab	4031	SRR14824931	12357	C	T	0,273519	2021-04-20	United States
ORF1ab_244_P	ORF1ab	244	SRR14824931	14197	G	C	0,0840888	2021-04-20	United States
ORF1ab_314_L	ORF1ab	314	SRR14824931	14408	C	T	0,999081	2021-04-20	United States
ORF1ab_797_I	ORF1ab	797	SRR14824931	15857	C	T	0,0583201	2021-04-20	United States
ORF1ab_808_I	ORF1ab	808	SRR14824931	15890	C	T	0,112875	2021-04-20	United States
ORF1ab_916_H	ORF1ab	916	SRR14824931	16213	T	C	0,116438	2021-04-20	United States
ORF1ab_2256_S	ORF1ab	2256	SRR14824931	20233	C	T	0,11985	2021-04-20	United States
ORF1ab_2445_I	ORF1ab	2445	SRR14824931	20801	C	T	0,0839695	2021-04-20	United States
ORF1ab_2545_NA	ORF1ab	2545	SRR14824931	21101	G	+T	0,145364	2021-04-20	United States
ORF1ab_2557_R	ORF1ab	2557	SRR14824931	21137	A	G	0,148577	2021-04-20	United States
S_80_G	S	80	SRR14824931	21801	A	G	1	2021-04-20	United States
S_143_NA	S	143	SRR14824931	21990	T	-TTA	0,9125	2021-04-20	United States
S_157_S	S	157	SRR14824931	22032	T	C	0,998629	2021-04-20	United States
S_614_G	S	614	SRR14824931	23403	A	G	0,99986	2021-04-20	United States
S_640_F	S	640	SRR14824931	23481	C	T	0,999769	2021-04-20	United States
S_791_I	S	791	SRR14824931	23934	C	T	1	2021-04-20	United States
S_859_N	S	859	SRR14824931	24138	C	A	1	2021-04-20	United States
S_950_H	S	950	SRR14824931	24410	G	C	0,999032	2021-04-20	United States
S_1027_I	S	1027	SRR14824931	24642	C	T	0,152472	2021-04-20	United States
S_1124_V	S	1124	SRR14824931	24933	G	T	0,0894231	2021-04-20	United States
ORF3a_42_L	ORF3a	42	SRR14824931	25517	C	T	0,998364	2021-04-20	United States
ORF3a_57_H	ORF3a	57	SRR14824931	25563	G	T	0,99975	2021-04-20	United States
ORF8_11_I	ORF8	11	SRR14824931	27925	C	T	1	2021-04-20	United States
ORF8_51_S	ORF8	51	SRR14824931	28044	G	T	0,999466	2021-04-20	United States
ORF8_117_F	ORF8	117	SRR14824931	28242	G	T	0,0526022	2021-04-20	United States
N_205_I	N	205	SRR14824931	28887	C	T	1	2021-04-20	United States
N_234_I	N	234	SRR14824931	28975	G	A	1	2021-04-20	United States
ORF1ab_1001_I	ORF1ab	1001	SRR14824934	3267	C	T	0,999894	2021-04-20	United States
ORF1ab_1708_D	ORF1ab	1708	SRR14824934	5388	C	A	0,999572	2021-04-20	United States
ORF1ab_2230_T	ORF1ab	2230	SRR14824934	6954	T	C	1	2021-04-20	United States
ORF1ab_3603_NA	ORF1ab	3603	SRR14824934	11074	C	-T	0,0934022	2021-04-20	United States
ORF1ab_3674_NA	ORF1ab	3674	SRR14824934	11287	G	-TCTGGTTTT	0,932572	2021-04-20	United States
ORF1ab_3676_S	ORF1ab	3676	SRR14824934	11291	G	A	0,957534	2021-04-20	United States
ORF1ab_3677_L	ORF1ab	3677	SRR14824934	11296	T	G	0,997918	2021-04-20	United States
ORF1ab_314_L	ORF1ab	314	SRR14824934	14408	C	T	0,999739	2021-04-20	United States
ORF1ab_1829_V	ORF1ab	1829	SRR14824934	18952	A	G	0,999878	2021-04-20	United States
S_68_NA	S	68	SRR14824934	21764	A	-TACATG	0,456749	2021-04-20	United States
S_143_NA	S	143	SRR14824934	21990	T	-TTA	0,881133	2021-04-20	United States
S_463_NA	S	463	SRR14824934	22950	C	-TT	0,0690537	2021-04-20	United States
S_501_Y	S	501	SRR14824934	23063	A	T	1	2021-04-20	United States
S_570_D	S	570	SRR14824934	23271	C	A	0,999734	2021-04-20	United States
S_614_G	S	614	SRR14824934	23403	A	G	0,99982	2021-04-20	United States
S_681_H	S	681	SRR14824934	23604	C	A	0,999449	2021-04-20	United States
S_716_I	S	716	SRR14824934	23709	C	T	0,99977	2021-04-20	United States
S_982_A	S	982	SRR14824934	24506	T	G	0,99974	2021-04-20	United States
S_1118_H	S	1118	SRR14824934	24914	G	C	0,99967	2021-04-20	United States
ORF3a_131_C	ORF3a	131	SRR14824934	25785	G	T	0,999879	2021-04-20	United States
ORF8_27_*	ORF8	27	SRR14824934	27972	C	T	1	2021-04-20	United States
ORF8_52_I	ORF8	52	SRR14824934	28048	G	T	1	2021-04-20	United States
ORF8_68_*	ORF8	68	SRR14824934	28095	A	T	0,969454	2021-04-20	United States
ORF8_73_C	ORF8	73	SRR14824934	28111	A	G	0,999724	2021-04-20	United States
N_3_H	N	3	SRR14824934	28280	G	C	0,999917	2021-04-20	United States
N_3_V	N	3	SRR14824934	28281	A	T	0,999905	2021-04-20	United States
N_3_E	N	3	SRR14824934	28282	T	A	0,999848	2021-04-20	United States
N_203_K	N	203	SRR14824934	28881	G	A	1	2021-04-20	United States
N_204_R	N	204	SRR14824934	28883	G	C	1	2021-04-20	United States
N_235_F	N	235	SRR14824934	28977	C	T	1	2021-04-20	United States
ORF1ab_1167_A	ORF1ab	1167	SRR14824935	3765	A	C	1	2021-04-20	United States
ORF1ab_1188_L	ORF1ab	1188	SRR14824935	3828	C	T	0,999896	2021-04-20	United States
ORF1ab_1795_Q	ORF1ab	1795	SRR14824935	5648	A	C	0,998949	2021-04-20	United States
ORF1ab_3674_NA	ORF1ab	3674	SRR14824935	11287	G	-TCTGGTTTT	0,932687	2021-04-20	United States
ORF1ab_3676_S	ORF1ab	3676	SRR14824935	11291	G	A	0,951411	2021-04-20	United States
ORF1ab_3677_L	ORF1ab	3677	SRR14824935	11296	T	G	0,988198	2021-04-20	United States
ORF1ab_314_L	ORF1ab	314	SRR14824935	14408	C	T	0,999628	2021-04-20	United States
ORF1ab_1264_D	ORF1ab	1264	SRR14824935	17259	G	T	0,999953	2021-04-20	United States
S_18_F	S	18	SRR14824935	21614	C	T	1	2021-04-20	United States
S_20_N	S	20	SRR14824935	21621	C	A	0,999806	2021-04-20	United States
S_26_S	S	26	SRR14824935	21638	C	T	0,999831	2021-04-20	United States
S_138_Y	S	138	SRR14824935	21974	G	T	0,99797	2021-04-20	United States
S_190_S	S	190	SRR14824935	22132	G	T	1	2021-04-20	United States
S_417_T	S	417	SRR14824935	22812	A	C	0,99954	2021-04-20	United States
S_484_K	S	484	SRR14824935	23012	G	A	1	2021-04-20	United States
S_501_Y	S	501	SRR14824935	23063	A	T	1	2021-04-20	United States
S_614_G	S	614	SRR14824935	23403	A	G	0,999891	2021-04-20	United States
S_655_Y	S	655	SRR14824935	23525	C	T	0,999932	2021-04-20	United States
S_1027_I	S	1027	SRR14824935	24642	C	T	0,999968	2021-04-20	United States
S_1176_F	S	1176	SRR14824935	25088	G	T	0,999867	2021-04-20	United States
ORF3a_253_P	ORF3a	253	SRR14824935	26149	T	C	0,99341	2021-04-20	United States
ORF8_92_K	ORF8	92	SRR14824935	28167	G	A	0,999908	2021-04-20	United States
N_80_R	N	80	SRR14824935	28512	C	G	0,999931	2021-04-20	United States
N_182_S	N	182	SRR14824935	28817	G	T	0,352161	2021-04-20	United States
N_202_C	N	202	SRR14824935	28877	A	T	0,999752	2021-04-20	United States
N_202_T	N	202	SRR14824935	28878	G	C	1	2021-04-20	United States
N_203_K	N	203	SRR14824935	28881	G	A	0,999484	2021-04-20	United States
N_204_R	N	204	SRR14824935	28883	G	C	1	2021-04-20	United States
N_254_S	N	254	SRR14824935	29033	G	T	0,079921	2021-04-20	United States
ORF10_24_C	ORF10	24	SRR14824935	29627	C	T	0,999599	2021-04-20	United States
ORF1ab_454_F	ORF1ab	454	SRR14824937	1625	C	T	0,999869	2021-04-20	United States
ORF1ab_1001_I	ORF1ab	1001	SRR14824937	3267	C	T	0,999821	2021-04-20	United States
ORF1ab_1170_H	ORF1ab	1170	SRR14824937	3774	G	A	0,994734	2021-04-20	United States
ORF1ab_1708_D	ORF1ab	1708	SRR14824937	5388	C	A	0,999863	2021-04-20	United States
ORF1ab_2230_T	ORF1ab	2230	SRR14824937	6954	T	C	0,999955	2021-04-20	United States
ORF1ab_2659_Y	ORF1ab	2659	SRR14824937	8240	C	T	0,226695	2021-04-20	United States
ORF1ab_3674_NA	ORF1ab	3674	SRR14824937	11287	G	-TCTGGTTTT	0,932558	2021-04-20	United States
ORF1ab_3676_S	ORF1ab	3676	SRR14824937	11291	G	A	0,956866	2021-04-20	United States
ORF1ab_3677_L	ORF1ab	3677	SRR14824937	11296	T	G	0,968739	2021-04-20	United States
ORF1ab_218_L	ORF1ab	218	SRR14824937	14120	C	T	0,999831	2021-04-20	United States
ORF1ab_314_L	ORF1ab	314	SRR14824937	14408	C	T	0,999408	2021-04-20	United States
ORF1ab_1975_S	ORF1ab	1975	SRR14824937	19390	C	T	1	2021-04-20	United States
S_68_NA	S	68	SRR14824937	21764	A	-TACATG	0,43639	2021-04-20	United States
S_143_NA	S	143	SRR14824937	21990	T	-TTA	0,913472	2021-04-20	United States
S_327_I	S	327	SRR14824937	22541	G	A	1	2021-04-20	United States
S_501_Y	S	501	SRR14824937	23063	A	T	0,999112	2021-04-20	United States
S_570_D	S	570	SRR14824937	23271	C	A	0,999564	2021-04-20	United States
S_614_G	S	614	SRR14824937	23403	A	G	0,999871	2021-04-20	United States
S_681_H	S	681	SRR14824937	23604	C	A	0,999902	2021-04-20	United States
S_716_I	S	716	SRR14824937	23709	C	T	0,999918	2021-04-20	United States
S_982_A	S	982	SRR14824937	24506	T	G	0,99993	2021-04-20	United States
S_1118_H	S	1118	SRR14824937	24914	G	C	0,999839	2021-04-20	United States
ORF7a_34_L	ORF7a	34	SRR14824937	27494	C	T	0,807324	2021-04-20	United States
ORF8_27_*	ORF8	27	SRR14824937	27972	C	T	1	2021-04-20	United States
ORF8_40_Y	ORF8	40	SRR14824937	28011	C	T	0,999819	2021-04-20	United States
ORF8_52_I	ORF8	52	SRR14824937	28048	G	T	0,99984	2021-04-20	United States
ORF8_68_*	ORF8	68	SRR14824937	28095	A	T	0,936757	2021-04-20	United States
ORF8_73_C	ORF8	73	SRR14824937	28111	A	G	0,999875	2021-04-20	United States
N_3_H	N	3	SRR14824937	28280	G	C	0,999931	2021-04-20	United States
N_3_V	N	3	SRR14824937	28281	A	T	0,999966	2021-04-20	United States
N_3_E	N	3	SRR14824937	28282	T	A	0,999885	2021-04-20	United States
N_203_K	N	203	SRR14824937	28881	G	A	0,999386	2021-04-20	United States
N_204_R	N	204	SRR14824937	28883	G	C	0,999775	2021-04-20	United States
N_235_F	N	235	SRR14824937	28977	C	T	0,999641	2021-04-20	United States
ORF1ab_1001_I	ORF1ab	1001	SRR14824938	3267	C	T	0,999864	2021-04-20	United States
ORF1ab_1708_D	ORF1ab	1708	SRR14824938	5388	C	A	0,999919	2021-04-20	United States
ORF1ab_2230_T	ORF1ab	2230	SRR14824938	6954	T	C	0,999894	2021-04-20	United States
ORF1ab_3674_NA	ORF1ab	3674	SRR14824938	11287	G	-TCTGGTTTT	0,932747	2021-04-20	United States
ORF1ab_3676_S	ORF1ab	3676	SRR14824938	11291	G	A	0,813953	2021-04-20	United States
ORF1ab_3677_L	ORF1ab	3677	SRR14824938	11296	T	G	0,993895	2021-04-20	United States
ORF1ab_3966_R	ORF1ab	3966	SRR14824938	12162	A	G	0,999796	2021-04-20	United States
ORF1ab_4090_I	ORF1ab	4090	SRR14824938	12534	C	T	0,999915	2021-04-20	United States
ORF1ab_314_L	ORF1ab	314	SRR14824938	14408	C	T	0,999483	2021-04-20	United States
ORF1ab_1383_R	ORF1ab	1383	SRR14824938	17615	A	G	0,999625	2021-04-20	United States
ORF1ab_2557_R	ORF1ab	2557	SRR14824938	21137	A	G	0,999935	2021-04-20	United States
S_68_NA	S	68	SRR14824938	21764	A	-TACATG	0,448187	2021-04-20	United States
S_143_NA	S	143	SRR14824938	21990	T	-TTA	0,889305	2021-04-20	United States
S_501_Y	S	501	SRR14824938	23063	A	T	0,999842	2021-04-20	United States
S_570_D	S	570	SRR14824938	23271	C	A	0,999742	2021-04-20	United States
S_614_G	S	614	SRR14824938	23403	A	G	0,999828	2021-04-20	United States
S_681_H	S	681	SRR14824938	23604	C	A	0,999944	2021-04-20	United States
S_716_I	S	716	SRR14824938	23709	C	T	0,999449	2021-04-20	United States
S_982_A	S	982	SRR14824938	24506	T	G	0,999809	2021-04-20	United States
S_1118_H	S	1118	SRR14824938	24914	G	C	0,999487	2021-04-20	United States
S_1191_N	S	1191	SRR14824938	25135	G	T	0,999793	2021-04-20	United States
S_1230_L	S	1230	SRR14824938	25250	G	T	0,999762	2021-04-20	United States
ORF8_27_*	ORF8	27	SRR14824938	27972	C	T	0,999774	2021-04-20	United States
ORF8_52_I	ORF8	52	SRR14824938	28048	G	T	0,999909	2021-04-20	United States
ORF8_73_C	ORF8	73	SRR14824938	28111	A	G	0,999876	2021-04-20	United States
N_3_H	N	3	SRR14824938	28280	G	C	0,999952	2021-04-20	United States
N_3_V	N	3	SRR14824938	28281	A	T	0,999892	2021-04-20	United States
N_3_E	N	3	SRR14824938	28282	T	A	0,999869	2021-04-20	United States
N_203_K	N	203	SRR14824938	28881	G	A	0,999891	2021-04-20	United States
N_204_R	N	204	SRR14824938	28883	G	C	0,999858	2021-04-20	United States
N_235_F	N	235	SRR14824938	28977	C	T	0,999173	2021-04-20	United States
ORF1ab_1167_A	ORF1ab	1167	SRR14824939	3765	A	C	1	2021-04-20	United States
ORF1ab_1188_L	ORF1ab	1188	SRR14824939	3828	C	T	0,999907	2021-04-20	United States
ORF1ab_1795_Q	ORF1ab	1795	SRR14824939	5648	A	C	0,999948	2021-04-20	United States
ORF1ab_2977_I	ORF1ab	2977	SRR14824939	9195	C	T	0,0922487	2021-04-20	United States
ORF1ab_3606_F	ORF1ab	3606	SRR14824939	11083	G	T	0,0951599	2021-04-20	United States
ORF1ab_3674_NA	ORF1ab	3674	SRR14824939	11287	G	-TCTGGTTTT	0,942333	2021-04-20	United States
ORF1ab_3676_S	ORF1ab	3676	SRR14824939	11291	G	A	0,965649	2021-04-20	United States
ORF1ab_3677_L	ORF1ab	3677	SRR14824939	11296	T	G	0,998999	2021-04-20	United States
ORF1ab_314_L	ORF1ab	314	SRR14824939	14408	C	T	0,999752	2021-04-20	United States
ORF1ab_1264_D	ORF1ab	1264	SRR14824939	17259	G	T	0,999803	2021-04-20	United States
S_18_F	S	18	SRR14824939	21614	C	T	1	2021-04-20	United States
S_20_N	S	20	SRR14824939	21621	C	A	0,999801	2021-04-20	United States
S_26_S	S	26	SRR14824939	21638	C	T	0,999684	2021-04-20	United States
S_138_Y	S	138	SRR14824939	21974	G	T	0,993855	2021-04-20	United States
S_190_S	S	190	SRR14824939	22132	G	T	0,999708	2021-04-20	United States
S_417_T	S	417	SRR14824939	22812	A	C	0,998366	2021-04-20	United States
S_484_K	S	484	SRR14824939	23012	G	A	1	2021-04-20	United States
S_501_Y	S	501	SRR14824939	23063	A	T	1	2021-04-20	United States
S_614_G	S	614	SRR14824939	23403	A	G	0,999943	2021-04-20	United States
S_655_Y	S	655	SRR14824939	23525	C	T	0,999598	2021-04-20	United States
S_1027_I	S	1027	SRR14824939	24642	C	T	0,999839	2021-04-20	United States
S_1176_F	S	1176	SRR14824939	25088	G	T	0,999869	2021-04-20	United States
ORF3a_253_P	ORF3a	253	SRR14824939	26149	T	C	0,997518	2021-04-20	United States
ORF8_92_K	ORF8	92	SRR14824939	28167	G	A	0,999733	2021-04-20	United States
N_80_R	N	80	SRR14824939	28512	C	G	1	2021-04-20	United States
N_202_C	N	202	SRR14824939	28877	A	T	0,99969	2021-04-20	United States
N_202_T	N	202	SRR14824939	28878	G	C	1	2021-04-20	United States
N_203_K	N	203	SRR14824939	28881	G	A	0,999682	2021-04-20	United States
N_204_R	N	204	SRR14824939	28883	G	C	1	2021-04-20	United States
ORF10_24_C	ORF10	24	SRR14824939	29627	C	T	0,999869	2021-04-20	United States
ORF1ab_1188_L	ORF1ab	1188	SRR14824940	3828	C	T	0,999886	2021-04-20	United States
ORF1ab_1795_Q	ORF1ab	1795	SRR14824940	5648	A	C	0,999916	2021-04-20	United States
ORF1ab_3573_R	ORF1ab	3573	SRR14824940	10983	A	G	0,999827	2021-04-20	United States
ORF1ab_3674_NA	ORF1ab	3674	SRR14824940	11287	G	-TCTGGTTTT	0,927727	2021-04-20	United States
ORF1ab_3676_S	ORF1ab	3676	SRR14824940	11291	G	A	0,704365	2021-04-20	United States
ORF1ab_3677_L	ORF1ab	3677	SRR14824940	11296	T	G	1	2021-04-20	United States
ORF1ab_314_L	ORF1ab	314	SRR14824940	14408	C	T	0,999384	2021-04-20	United States
ORF1ab_1264_D	ORF1ab	1264	SRR14824940	17259	G	T	0,999854	2021-04-20	United States
S_18_F	S	18	SRR14824940	21614	C	T	0,999919	2021-04-20	United States
S_20_N	S	20	SRR14824940	21621	C	A	0,999917	2021-04-20	United States
S_26_S	S	26	SRR14824940	21638	C	T	0,999867	2021-04-20	United States
S_138_Y	S	138	SRR14824940	21974	G	T	0,986998	2021-04-20	United States
S_190_S	S	190	SRR14824940	22132	G	T	1	2021-04-20	United States
S_417_T	S	417	SRR14824940	22812	A	C	0,997949	2021-04-20	United States
S_484_K	S	484	SRR14824940	23012	G	A	1	2021-04-20	United States
S_501_Y	S	501	SRR14824940	23063	A	T	1	2021-04-20	United States
S_614_G	S	614	SRR14824940	23403	A	G	0,99998	2021-04-20	United States
S_655_Y	S	655	SRR14824940	23525	C	T	0,999842	2021-04-20	United States
S_1027_I	S	1027	SRR14824940	24642	C	T	0,999892	2021-04-20	United States
S_1176_F	S	1176	SRR14824940	25088	G	T	0,999652	2021-04-20	United States
ORF3a_253_P	ORF3a	253	SRR14824940	26149	T	C	0,999013	2021-04-20	United States
M_24_V	M	24	SRR14824940	26592	A	G	0,138836	2021-04-20	United States
ORF7a_94_*	ORF7a	94	SRR14824940	27673	C	T	0,0526493	2021-04-20	United States
ORF8_92_K	ORF8	92	SRR14824940	28167	G	A	0,999302	2021-04-20	United States
N_80_R	N	80	SRR14824940	28512	C	G	0,999891	2021-04-20	United States
N_202_C	N	202	SRR14824940	28877	A	T	0,99988	2021-04-20	United States
N_202_T	N	202	SRR14824940	28878	G	C	1	2021-04-20	United States
N_203_K	N	203	SRR14824940	28881	G	A	1	2021-04-20	United States
N_204_R	N	204	SRR14824940	28883	G	C	0,999761	2021-04-20	United States
ORF1ab_1188_L	ORF1ab	1188	SRR14824941	3828	C	T	0,999744	2021-04-20	United States
ORF1ab_1795_Q	ORF1ab	1795	SRR14824941	5648	A	C	0,999784	2021-04-20	United States
ORF1ab_3573_R	ORF1ab	3573	SRR14824941	10983	A	G	0,999915	2021-04-20	United States
ORF1ab_3674_NA	ORF1ab	3674	SRR14824941	11287	G	-TCTGGTTTT	0,908033	2021-04-20	United States
ORF1ab_3676_S	ORF1ab	3676	SRR14824941	11291	G	A	0,910667	2021-04-20	United States
ORF1ab_3677_L	ORF1ab	3677	SRR14824941	11296	T	G	0,999574	2021-04-20	United States
ORF1ab_314_L	ORF1ab	314	SRR14824941	14408	C	T	0,999527	2021-04-20	United States
ORF1ab_1264_D	ORF1ab	1264	SRR14824941	17259	G	T	0,99979	2021-04-20	United States
S_18_F	S	18	SRR14824941	21614	C	T	0,999832	2021-04-20	United States
S_20_N	S	20	SRR14824941	21621	C	A	0,999232	2021-04-20	United States
S_26_S	S	26	SRR14824941	21638	C	T	0,999367	2021-04-20	United States
S_138_Y	S	138	SRR14824941	21974	G	T	0,974859	2021-04-20	United States
S_190_S	S	190	SRR14824941	22132	G	T	0,999559	2021-04-20	United States
S_417_T	S	417	SRR14824941	22812	A	C	0,991213	2021-04-20	United States
S_484_K	S	484	SRR14824941	23012	G	A	1	2021-04-20	United States
S_501_Y	S	501	SRR14824941	23063	A	T	0,999632	2021-04-20	United States
S_614_G	S	614	SRR14824941	23403	A	G	0,999812	2021-04-20	United States
S_655_Y	S	655	SRR14824941	23525	C	T	0,999634	2021-04-20	United States
S_1027_I	S	1027	SRR14824941	24642	C	T	0,999838	2021-04-20	United States
S_1176_F	S	1176	SRR14824941	25088	G	T	0,999852	2021-04-20	United States
ORF3a_253_P	ORF3a	253	SRR14824941	26149	T	C	0,999162	2021-04-20	United States
ORF8_92_K	ORF8	92	SRR14824941	28167	G	A	0,99802	2021-04-20	United States
N_80_R	N	80	SRR14824941	28512	C	G	1	2021-04-20	United States
N_202_C	N	202	SRR14824941	28877	A	T	0,999939	2021-04-20	United States
N_202_T	N	202	SRR14824941	28878	G	C	0,999879	2021-04-20	United States
N_203_K	N	203	SRR14824941	28881	G	A	1	2021-04-20	United States
N_204_R	N	204	SRR14824941	28883	G	C	0,999879	2021-04-20	United States
ORF1ab_265_I	ORF1ab	265	SRR14824943	1059	C	T	0,999753	2021-04-20	United States
ORF1ab_3201_P	ORF1ab	3201	SRR14824943	9867	T	C	1	2021-04-20	United States
ORF1ab_3674_NA	ORF1ab	3674	SRR14824943	11287	G	-TCTGGTTTT	0,930676	2021-04-20	United States
ORF1ab_3676_S	ORF1ab	3676	SRR14824943	11291	G	A	0,948677	2021-04-20	United States
ORF1ab_3677_L	ORF1ab	3677	SRR14824943	11296	T	G	0,997985	2021-04-20	United States
ORF1ab_4390_I	ORF1ab	4390	SRR14824943	13435	G	A	1	2021-04-20	United States
ORF1ab_314_L	ORF1ab	314	SRR14824943	14408	C	T	0,999832	2021-04-20	United States
ORF1ab_1011_H	ORF1ab	1011	SRR14824943	16500	A	C	0,996128	2021-04-20	United States
ORF1ab_2172_NA	ORF1ab	2172	SRR14824943	19983	C	+T	0,0859845	2021-04-20	United States
ORF1ab_2514_I	ORF1ab	2514	SRR14824943	21008	C	T	0,999811	2021-04-20	United States
S_3_NA	S	3	SRR14824943	21569	G	+T	0,0633737	2021-04-20	United States
S_5_F	S	5	SRR14824943	21575	C	T	0,999403	2021-04-20	United States
S_26_L	S	26	SRR14824943	21639	C	T	0,0646327	2021-04-20	United States
S_95_I	S	95	SRR14824943	21846	C	T	0,999947	2021-04-20	United States
S_253_G	S	253	SRR14824943	22320	A	G	0,999814	2021-04-20	United States
S_477_N	S	477	SRR14824943	22992	G	A	1	2021-04-20	United States
S_614_G	S	614	SRR14824943	23403	A	G	0,999877	2021-04-20	United States
S_957_R	S	957	SRR14824943	24432	A	G	0,999845	2021-04-20	United States
ORF3a_42_L	ORF3a	42	SRR14824943	25517	C	T	0,999401	2021-04-20	United States
ORF3a_57_H	ORF3a	57	SRR14824943	25563	G	T	0,99988	2021-04-20	United States
ORF7a_116_F	ORF7a	116	SRR14824943	27739	C	T	1	2021-04-20	United States
ORF8_11_I	ORF8	11	SRR14824943	27925	C	T	1	2021-04-20	United States
N_13_L	N	13	SRR14824943	28311	C	T	0,999836	2021-04-20	United States
N_202_R	N	202	SRR14824943	28879	T	G	0,999722	2021-04-20	United States
ORF1ab_1001_I	ORF1ab	1001	SRR14824945	3267	C	T	0,999926	2021-04-20	United States
ORF1ab_1708_D	ORF1ab	1708	SRR14824945	5388	C	A	0,999906	2021-04-20	United States
ORF1ab_2230_T	ORF1ab	2230	SRR14824945	6954	T	C	0,999635	2021-04-20	United States
ORF1ab_2259_I	ORF1ab	2259	SRR14824945	7042	G	T	0,999327	2021-04-20	United States
ORF1ab_3674_NA	ORF1ab	3674	SRR14824945	11287	G	-TCTGGTTTT	0,934124	2021-04-20	United States
ORF1ab_3676_S	ORF1ab	3676	SRR14824945	11291	G	A	0,912088	2021-04-20	United States
ORF1ab_3677_L	ORF1ab	3677	SRR14824945	11296	T	G	0,998056	2021-04-20	United States
ORF1ab_3829_F	ORF1ab	3829	SRR14824945	11750	C	T	0,984372	2021-04-20	United States
ORF1ab_218_L	ORF1ab	218	SRR14824945	14120	C	T	0,99971	2021-04-20	United States
ORF1ab_314_L	ORF1ab	314	SRR14824945	14408	C	T	0,999909	2021-04-20	United States
S_21_T	S	21	SRR14824945	21624	G	C	0,999694	2021-04-20	United States
S_68_NA	S	68	SRR14824945	21764	A	-TACATG	0,429304	2021-04-20	United States
S_78_M	S	78	SRR14824945	21795	G	T	1	2021-04-20	United States
S_143_NA	S	143	SRR14824945	21990	T	-TTA	0,908904	2021-04-20	United States
S_501_Y	S	501	SRR14824945	23063	A	T	0,999685	2021-04-20	United States
S_570_D	S	570	SRR14824945	23271	C	A	0,999818	2021-04-20	United States
S_614_G	S	614	SRR14824945	23403	A	G	0,999813	2021-04-20	United States
S_681_H	S	681	SRR14824945	23604	C	A	0,999709	2021-04-20	United States
S_716_I	S	716	SRR14824945	23709	C	T	0,99967	2021-04-20	United States
S_982_A	S	982	SRR14824945	24506	T	G	0,999963	2021-04-20	United States
S_1118_H	S	1118	SRR14824945	24914	G	C	0,999671	2021-04-20	United States
ORF8_27_*	ORF8	27	SRR14824945	27972	C	T	1	2021-04-20	United States
ORF8_52_I	ORF8	52	SRR14824945	28048	G	T	0,999534	2021-04-20	United States
ORF8_61_F	ORF8	61	SRR14824945	28075	G	T	1	2021-04-20	United States
ORF8_68_*	ORF8	68	SRR14824945	28095	A	T	0,92914	2021-04-20	United States
ORF8_73_C	ORF8	73	SRR14824945	28111	A	G	0,999866	2021-04-20	United States
N_3_H	N	3	SRR14824945	28280	G	C	0,999974	2021-04-20	United States
N_3_V	N	3	SRR14824945	28281	A	T	0,999947	2021-04-20	United States
N_3_E	N	3	SRR14824945	28282	T	A	0,999921	2021-04-20	United States
N_203_K	N	203	SRR14824945	28881	G	A	1	2021-04-20	United States
N_204_R	N	204	SRR14824945	28883	G	C	0,997619	2021-04-20	United States
N_235_F	N	235	SRR14824945	28977	C	T	0,998177	2021-04-20	United States
ORF1ab_555_V	ORF1ab	555	SRR14824947	1929	C	T	0,101939	2021-04-20	United States
ORF1ab_1001_I	ORF1ab	1001	SRR14824947	3267	C	T	0,999723	2021-04-20	United States
ORF1ab_1708_D	ORF1ab	1708	SRR14824947	5388	C	A	0,999778	2021-04-20	United States
ORF1ab_2230_T	ORF1ab	2230	SRR14824947	6954	T	C	0,999858	2021-04-20	United States
ORF1ab_3674_NA	ORF1ab	3674	SRR14824947	11287	G	-TCTGGTTTT	0,921703	2021-04-20	United States
ORF1ab_3676_S	ORF1ab	3676	SRR14824947	11291	G	A	0,77909	2021-04-20	United States
ORF1ab_3677_L	ORF1ab	3677	SRR14824947	11296	T	G	0,994103	2021-04-20	United States
ORF1ab_218_L	ORF1ab	218	SRR14824947	14120	C	T	0,999663	2021-04-20	United States
ORF1ab_314_L	ORF1ab	314	SRR14824947	14408	C	T	0,999671	2021-04-20	United States
ORF1ab_1504_F	ORF1ab	1504	SRR14824947	17977	C	T	0,995479	2021-04-20	United States
ORF1ab_1570_S	ORF1ab	1570	SRR14824947	18175	C	T	0,10076	2021-04-20	United States
ORF1ab_1840_F	ORF1ab	1840	SRR14824947	18985	G	T	0,0897572	2021-04-20	United States
ORF1ab_1975_S	ORF1ab	1975	SRR14824947	19390	C	T	1	2021-04-20	United States
S_68_NA	S	68	SRR14824947	21764	A	-TACATG	0,445123	2021-04-20	United States
S_143_NA	S	143	SRR14824947	21990	T	-TTA	0,918305	2021-04-20	United States
S_501_Y	S	501	SRR14824947	23063	A	T	0,999311	2021-04-20	United States
S_570_D	S	570	SRR14824947	23271	C	A	0,999655	2021-04-20	United States
S_614_G	S	614	SRR14824947	23403	A	G	0,999732	2021-04-20	United States
S_681_H	S	681	SRR14824947	23604	C	A	0,999856	2021-04-20	United States
S_716_I	S	716	SRR14824947	23709	C	T	0,999768	2021-04-20	United States
S_982_A	S	982	SRR14824947	24506	T	G	0,999966	2021-04-20	United States
S_1118_H	S	1118	SRR14824947	24914	G	C	0,999551	2021-04-20	United States
M_52_T	M	52	SRR14824947	26677	T	C	0,999656	2021-04-20	United States
ORF8_27_*	ORF8	27	SRR14824947	27972	C	T	0,99951	2021-04-20	United States
ORF8_52_I	ORF8	52	SRR14824947	28048	G	T	1	2021-04-20	United States
ORF8_68_*	ORF8	68	SRR14824947	28095	A	T	0,86477	2021-04-20	United States
ORF8_73_C	ORF8	73	SRR14824947	28111	A	G	0,999794	2021-04-20	United States
N_3_H	N	3	SRR14824947	28280	G	C	0,999931	2021-04-20	United States
N_3_V	N	3	SRR14824947	28281	A	T	0,999794	2021-04-20	United States
N_3_E	N	3	SRR14824947	28282	T	A	0,999863	2021-04-20	United States
N_14_C	N	14	SRR14824947	28313	C	T	0,99922	2021-04-20	United States
N_203_K	N	203	SRR14824947	28881	G	A	0,999633	2021-04-20	United States
N_204_R	N	204	SRR14824947	28883	G	C	0,999881	2021-04-20	United States
N_235_F	N	235	SRR14824947	28977	C	T	0,999186	2021-04-20	United States
N_379_I	N	379	SRR14824947	29409	C	T	0,0539294	2021-04-20	United States
N_387_R	N	387	SRR14824947	29433	A	G	0,999923	2021-04-20	United States
ORF1ab_599_V	ORF1ab	599	SRR14824948	2061	C	T	0,999593	2021-04-20	United States
ORF1ab_1001_I	ORF1ab	1001	SRR14824948	3267	C	T	0,999592	2021-04-20	United States
ORF1ab_1708_D	ORF1ab	1708	SRR14824948	5388	C	A	0,999797	2021-04-20	United States
ORF1ab_2230_T	ORF1ab	2230	SRR14824948	6954	T	C	1	2021-04-20	United States
ORF1ab_3674_NA	ORF1ab	3674	SRR14824948	11287	G	-TCTGGTTTT	0,934973	2021-04-20	United States
ORF1ab_3676_S	ORF1ab	3676	SRR14824948	11291	G	A	0,965676	2021-04-20	United States
ORF1ab_3677_L	ORF1ab	3677	SRR14824948	11296	T	G	0,999565	2021-04-20	United States
ORF1ab_3966_R	ORF1ab	3966	SRR14824948	12162	A	G	0,999464	2021-04-20	United States
ORF1ab_314_L	ORF1ab	314	SRR14824948	14408	C	T	0,999495	2021-04-20	United States
ORF1ab_1383_R	ORF1ab	1383	SRR14824948	17615	A	G	0,999627	2021-04-20	United States
ORF1ab_2270_Y	ORF1ab	2270	SRR14824948	20275	G	T	1	2021-04-20	United States
S_22_I	S	22	SRR14824948	21627	C	T	0,999214	2021-04-20	United States
S_68_NA	S	68	SRR14824948	21764	A	-TACATG	0,453766	2021-04-20	United States
S_143_NA	S	143	SRR14824948	21990	T	-TTA	0,9168	2021-04-20	United States
S_501_Y	S	501	SRR14824948	23063	A	T	1	2021-04-20	United States
S_570_D	S	570	SRR14824948	23271	C	A	0,999746	2021-04-20	United States
S_614_G	S	614	SRR14824948	23403	A	G	0,999917	2021-04-20	United States
S_681_H	S	681	SRR14824948	23604	C	A	1	2021-04-20	United States
S_716_I	S	716	SRR14824948	23709	C	T	1	2021-04-20	United States
S_982_A	S	982	SRR14824948	24506	T	G	0,999829	2021-04-20	United States
S_1118_H	S	1118	SRR14824948	24914	G	C	0,999936	2021-04-20	United States
ORF8_27_*	ORF8	27	SRR14824948	27972	C	T	1	2021-04-20	United States
ORF8_52_I	ORF8	52	SRR14824948	28048	G	T	1	2021-04-20	United States
ORF8_73_C	ORF8	73	SRR14824948	28111	A	G	0,99992	2021-04-20	United States
N_3_H	N	3	SRR14824948	28280	G	C	0,999983	2021-04-20	United States
N_3_V	N	3	SRR14824948	28281	A	T	0,999844	2021-04-20	United States
N_3_E	N	3	SRR14824948	28282	T	A	0,999793	2021-04-20	United States
N_203_K	N	203	SRR14824948	28881	G	A	1	2021-04-20	United States
N_204_R	N	204	SRR14824948	28883	G	C	0,999645	2021-04-20	United States
N_235_F	N	235	SRR14824948	28977	C	T	0,998669	2021-04-20	United States
ORF1ab_265_I	ORF1ab	265	SRR14824950	1059	C	T	1	2021-04-20	United States
ORF1ab_398_C	ORF1ab	398	SRR14824950	1457	C	T	0,0543763	2021-04-20	United States
ORF1ab_1001_I	ORF1ab	1001	SRR14824950	3267	C	T	0,999836	2021-04-20	United States
ORF1ab_1283_V	ORF1ab	1283	SRR14824950	4113	C	T	0,999807	2021-04-20	United States
ORF1ab_1708_D	ORF1ab	1708	SRR14824950	5388	C	A	1	2021-04-20	United States
ORF1ab_2230_T	ORF1ab	2230	SRR14824950	6954	T	C	1	2021-04-20	United States
ORF1ab_2535_L	ORF1ab	2535	SRR14824950	7869	C	T	0,999687	2021-04-20	United States
ORF1ab_3674_NA	ORF1ab	3674	SRR14824950	11287	G	-TCTGGTTTT	0,930816	2021-04-20	United States
ORF1ab_3676_S	ORF1ab	3676	SRR14824950	11291	G	A	0,959419	2021-04-20	United States
ORF1ab_3677_L	ORF1ab	3677	SRR14824950	11296	T	G	0,999168	2021-04-20	United States
ORF1ab_4332_R	ORF1ab	4332	SRR14824950	13259	T	C	0,0733463	2021-04-20	United States
ORF1ab_314_L	ORF1ab	314	SRR14824950	14408	C	T	0,999861	2021-04-20	United States
ORF1ab_2165_M	ORF1ab	2165	SRR14824950	19961	C	T	1	2021-04-20	United States
ORF1ab_2172_NA	ORF1ab	2172	SRR14824950	19983	C	+T	0,193202	2021-04-20	United States
S_68_NA	S	68	SRR14824950	21764	A	-TACATG	0,445174	2021-04-20	United States
S_143_NA	S	143	SRR14824950	21990	T	-TTA	0,886476	2021-04-20	United States
S_157_L	S	157	SRR14824950	22033	C	A	0,999415	2021-04-20	United States
S_501_Y	S	501	SRR14824950	23063	A	T	1	2021-04-20	United States
S_570_D	S	570	SRR14824950	23271	C	A	0,999723	2021-04-20	United States
S_614_G	S	614	SRR14824950	23403	A	G	0,999898	2021-04-20	United States
S_681_H	S	681	SRR14824950	23604	C	A	0,999755	2021-04-20	United States
S_716_I	S	716	SRR14824950	23709	C	T	0,999591	2021-04-20	United States
S_982_A	S	982	SRR14824950	24506	T	G	0,999885	2021-04-20	United States
S_1118_H	S	1118	SRR14824950	24914	G	C	0,999876	2021-04-20	United States
ORF8_27_*	ORF8	27	SRR14824950	27972	C	T	1	2021-04-20	United States
ORF8_52_I	ORF8	52	SRR14824950	28048	G	T	1	2021-04-20	United States
ORF8_68_*	ORF8	68	SRR14824950	28095	A	T	0,904681	2021-04-20	United States
ORF8_73_C	ORF8	73	SRR14824950	28111	A	G	0,99981	2021-04-20	United States
N_1_L	N	1	SRR14824950	28274	A	T	0,0636646	2021-04-20	United States
N_3_H	N	3	SRR14824950	28280	G	C	0,999963	2021-04-20	United States
N_3_V	N	3	SRR14824950	28281	A	T	0,999925	2021-04-20	United States
N_3_E	N	3	SRR14824950	28282	T	A	0,999832	2021-04-20	United States
N_195_I	N	195	SRR14824950	28857	G	T	0,999779	2021-04-20	United States
N_203_K	N	203	SRR14824950	28881	G	A	1	2021-04-20	United States
N_204_R	N	204	SRR14824950	28883	G	C	0,999744	2021-04-20	United States
N_235_F	N	235	SRR14824950	28977	C	T	0,99939	2021-04-20	United States
ORF1ab_1001_I	ORF1ab	1001	SRR14824951	3267	C	T	0,999861	2021-04-20	United States
ORF1ab_1708_D	ORF1ab	1708	SRR14824951	5388	C	A	1	2021-04-20	United States
ORF1ab_2230_T	ORF1ab	2230	SRR14824951	6954	T	C	1	2021-04-20	United States
ORF1ab_2615_I	ORF1ab	2615	SRR14824951	8109	C	T	0,999737	2021-04-20	United States
ORF1ab_3674_NA	ORF1ab	3674	SRR14824951	11287	G	-TCTGGTTTT	0,928669	2021-04-20	United States
ORF1ab_3676_S	ORF1ab	3676	SRR14824951	11291	G	A	0,95305	2021-04-20	United States
ORF1ab_3677_L	ORF1ab	3677	SRR14824951	11296	T	G	0,999633	2021-04-20	United States
ORF1ab_4367_NA	ORF1ab	4367	SRR14824951	13364	A	-AC	0,0680272	2021-04-20	United States
ORF1ab_314_L	ORF1ab	314	SRR14824951	14408	C	T	0,999492	2021-04-20	United States
ORF1ab_1083_E	ORF1ab	1083	SRR14824951	16716	C	G	1	2021-04-20	United States
ORF1ab_2172_NA	ORF1ab	2172	SRR14824951	19983	C	+T	0,0541176	2021-04-20	United States
S_5_F	S	5	SRR14824951	21575	C	T	0,998936	2021-04-20	United States
S_68_NA	S	68	SRR14824951	21764	A	-TACATG	0,454031	2021-04-20	United States
S_143_NA	S	143	SRR14824951	21990	T	-TTA	0,893625	2021-04-20	United States
S_219_NA	S	219	SRR14824951	22218	G	+T	0,0557419	2021-04-20	United States
S_221_L	S	221	SRR14824951	22224	C	T	0,999747	2021-04-20	United States
S_501_Y	S	501	SRR14824951	23063	A	T	1	2021-04-20	United States
S_570_D	S	570	SRR14824951	23271	C	A	0,999887	2021-04-20	United States
S_614_G	S	614	SRR14824951	23403	A	G	0,999861	2021-04-20	United States
S_640_F	S	640	SRR14824951	23481	C	T	0,0550657	2021-04-20	United States
S_681_H	S	681	SRR14824951	23604	C	A	1	2021-04-20	United States
S_716_I	S	716	SRR14824951	23709	C	T	1	2021-04-20	United States
S_982_A	S	982	SRR14824951	24506	T	G	0,999828	2021-04-20	United States
S_1118_H	S	1118	SRR14824951	24914	G	C	0,999338	2021-04-20	United States
S_1191_N	S	1191	SRR14824951	25135	G	T	0,999844	2021-04-20	United States
ORF3a_52_F	ORF3a	52	SRR14824951	25546	C	T	0,0538916	2021-04-20	United States
ORF3a_151_I	ORF3a	151	SRR14824951	25844	C	T	0,999949	2021-04-20	United States
ORF8_27_*	ORF8	27	SRR14824951	27972	C	T	0,99939	2021-04-20	United States
ORF8_52_I	ORF8	52	SRR14824951	28048	G	T	0,999501	2021-04-20	United States
ORF8_73_C	ORF8	73	SRR14824951	28111	A	G	0,99994	2021-04-20	United States
N_3_H	N	3	SRR14824951	28280	G	C	0,999988	2021-04-20	United States
N_3_V	N	3	SRR14824951	28281	A	T	0,999889	2021-04-20	United States
N_3_E	N	3	SRR14824951	28282	T	A	0,999877	2021-04-20	United States
N_203_K	N	203	SRR14824951	28881	G	A	1	2021-04-20	United States
N_204_R	N	204	SRR14824951	28883	G	C	1	2021-04-20	United States
N_235_F	N	235	SRR14824951	28977	C	T	1	2021-04-20	United States
ORF1ab_735_V	ORF1ab	735	SRR14824952	2469	C	T	0,999445	2021-04-20	United States
ORF1ab_1001_I	ORF1ab	1001	SRR14824952	3267	C	T	0,999717	2021-04-20	United States
ORF1ab_1708_D	ORF1ab	1708	SRR14824952	5388	C	A	0,999898	2021-04-20	United States
ORF1ab_2230_T	ORF1ab	2230	SRR14824952	6954	T	C	0,999818	2021-04-20	United States
ORF1ab_2345_V	ORF1ab	2345	SRR14824952	7299	C	T	0,999631	2021-04-20	United States
ORF1ab_3674_NA	ORF1ab	3674	SRR14824952	11287	G	-TCTGGTTTT	0,926045	2021-04-20	United States
ORF1ab_3676_S	ORF1ab	3676	SRR14824952	11291	G	A	0,768652	2021-04-20	United States
ORF1ab_3677_L	ORF1ab	3677	SRR14824952	11296	T	G	0,997869	2021-04-20	United States
ORF1ab_314_L	ORF1ab	314	SRR14824952	14408	C	T	0,99957	2021-04-20	United States
S_68_NA	S	68	SRR14824952	21764	A	-TACATG	0,43708	2021-04-20	United States
S_143_NA	S	143	SRR14824952	21990	T	-TTA	0,912114	2021-04-20	United States
S_501_Y	S	501	SRR14824952	23063	A	T	0,999886	2021-04-20	United States
S_570_D	S	570	SRR14824952	23271	C	A	0,99969	2021-04-20	United States
S_614_G	S	614	SRR14824952	23403	A	G	0,99986	2021-04-20	United States
S_681_H	S	681	SRR14824952	23604	C	A	0,99969	2021-04-20	United States
S_716_I	S	716	SRR14824952	23709	C	T	1	2021-04-20	United States
S_982_A	S	982	SRR14824952	24506	T	G	0,999802	2021-04-20	United States
S_1118_H	S	1118	SRR14824952	24914	G	C	0,999731	2021-04-20	United States
ORF8_27_*	ORF8	27	SRR14824952	27972	C	T	0,999904	2021-04-20	United States
ORF8_52_I	ORF8	52	SRR14824952	28048	G	T	0,999926	2021-04-20	United States
ORF8_68_*	ORF8	68	SRR14824952	28095	A	T	0,868932	2021-04-20	United States
ORF8_73_C	ORF8	73	SRR14824952	28111	A	G	0,999852	2021-04-20	United States
N_3_H	N	3	SRR14824952	28280	G	C	0,999943	2021-04-20	United States
N_3_V	N	3	SRR14824952	28281	A	T	0,999745	2021-04-20	United States
N_3_E	N	3	SRR14824952	28282	T	A	0,999859	2021-04-20	United States
N_202_C	N	202	SRR14824952	28877	A	T	0,999917	2021-04-20	United States
N_202_T	N	202	SRR14824952	28878	G	C	0,999834	2021-04-20	United States
N_203_K	N	203	SRR14824952	28881	G	A	0,999831	2021-04-20	United States
N_204_R	N	204	SRR14824952	28883	G	C	0,999917	2021-04-20	United States
N_235_F	N	235	SRR14824952	28977	C	T	0,999795	2021-04-20	United States
ORF1ab_1001_I	ORF1ab	1001	SRR14824953	3267	C	T	0,999514	2021-04-20	United States
ORF1ab_1708_D	ORF1ab	1708	SRR14824953	5388	C	A	0,999627	2021-04-20	United States
ORF1ab_2230_T	ORF1ab	2230	SRR14824953	6954	T	C	0,9999	2021-04-20	United States
ORF1ab_2345_V	ORF1ab	2345	SRR14824953	7299	C	T	1	2021-04-20	United States
ORF1ab_3674_NA	ORF1ab	3674	SRR14824953	11287	G	-TCTGGTTTT	0,928446	2021-04-20	United States
ORF1ab_3676_S	ORF1ab	3676	SRR14824953	11291	G	A	0,715229	2021-04-20	United States
ORF1ab_3677_L	ORF1ab	3677	SRR14824953	11296	T	G	0,997366	2021-04-20	United States
ORF1ab_314_L	ORF1ab	314	SRR14824953	14408	C	T	0,999805	2021-04-20	United States
S_68_NA	S	68	SRR14824953	21764	A	-TACATG	0,44994	2021-04-20	United States
S_143_NA	S	143	SRR14824953	21990	T	-TTA	0,902871	2021-04-20	United States
S_501_Y	S	501	SRR14824953	23063	A	T	0,999882	2021-04-20	United States
S_570_D	S	570	SRR14824953	23271	C	A	0,999715	2021-04-20	United States
S_614_G	S	614	SRR14824953	23403	A	G	0,999661	2021-04-20	United States
S_681_H	S	681	SRR14824953	23604	C	A	0,999627	2021-04-20	United States
S_716_I	S	716	SRR14824953	23709	C	T	1	2021-04-20	United States
S_982_A	S	982	SRR14824953	24506	T	G	0,999911	2021-04-20	United States
S_1118_H	S	1118	SRR14824953	24914	G	C	0,9996	2021-04-20	United States
M_2_S	M	2	SRR14824953	26526	G	T	0,978622	2021-04-20	United States
ORF8_27_*	ORF8	27	SRR14824953	27972	C	T	0,999746	2021-04-20	United States
ORF8_52_I	ORF8	52	SRR14824953	28048	G	T	1	2021-04-20	United States
ORF8_68_*	ORF8	68	SRR14824953	28095	A	T	0,889269	2021-04-20	United States
ORF8_73_C	ORF8	73	SRR14824953	28111	A	G	0,999713	2021-04-20	United States
N_3_H	N	3	SRR14824953	28280	G	C	0,999927	2021-04-20	United States
N_3_V	N	3	SRR14824953	28281	A	T	0,999873	2021-04-20	United States
N_3_E	N	3	SRR14824953	28282	T	A	0,999982	2021-04-20	United States
N_202_C	N	202	SRR14824953	28877	A	T	0,999952	2021-04-20	United States
N_202_T	N	202	SRR14824953	28878	G	C	0,999856	2021-04-20	United States
N_203_K	N	203	SRR14824953	28881	G	A	0,999902	2021-04-20	United States
N_204_R	N	204	SRR14824953	28883	G	C	0,999856	2021-04-20	United States
N_235_F	N	235	SRR14824953	28977	C	T	0,999351	2021-04-20	United States
ORF1ab_1001_I	ORF1ab	1001	SRR14824954	3267	C	T	0,999572	2021-04-20	United States
ORF1ab_1708_D	ORF1ab	1708	SRR14824954	5388	C	A	0,999874	2021-04-20	United States
ORF1ab_2230_T	ORF1ab	2230	SRR14824954	6954	T	C	0,999972	2021-04-20	United States
ORF1ab_3233_Y	ORF1ab	3233	SRR14824954	9962	C	T	0,185894	2021-04-20	United States
ORF1ab_3674_NA	ORF1ab	3674	SRR14824954	11287	G	-TCTGGTTTT	0,928486	2021-04-20	United States
ORF1ab_3676_S	ORF1ab	3676	SRR14824954	11291	G	A	0,923671	2021-04-20	United States
ORF1ab_3677_L	ORF1ab	3677	SRR14824954	11296	T	G	0,990773	2021-04-20	United States
ORF1ab_3748_I	ORF1ab	3748	SRR14824954	11507	G	A	0,999801	2021-04-20	United States
ORF1ab_314_L	ORF1ab	314	SRR14824954	14408	C	T	0,999672	2021-04-20	United States
S_68_NA	S	68	SRR14824954	21764	A	-TACATG	0,449583	2021-04-20	United States
S_143_NA	S	143	SRR14824954	21990	T	-TTA	0,893773	2021-04-20	United States
S_501_Y	S	501	SRR14824954	23063	A	T	1	2021-04-20	United States
S_570_D	S	570	SRR14824954	23271	C	A	0,999798	2021-04-20	United States
S_614_G	S	614	SRR14824954	23403	A	G	0,999868	2021-04-20	United States
S_647_S	S	647	SRR14824954	23501	G	T	0,999729	2021-04-20	United States
S_681_H	S	681	SRR14824954	23604	C	A	0,999645	2021-04-20	United States
S_716_I	S	716	SRR14824954	23709	C	T	0,99981	2021-04-20	United States
S_982_A	S	982	SRR14824954	24506	T	G	0,999894	2021-04-20	United States
S_1118_H	S	1118	SRR14824954	24914	G	C	0,999876	2021-04-20	United States
ORF8_27_*	ORF8	27	SRR14824954	27972	C	T	0,999887	2021-04-20	United States
ORF8_52_I	ORF8	52	SRR14824954	28048	G	T	0,999726	2021-04-20	United States
ORF8_73_C	ORF8	73	SRR14824954	28111	A	G	0,999796	2021-04-20	United States
N_3_H	N	3	SRR14824954	28280	G	C	1	2021-04-20	United States
N_3_V	N	3	SRR14824954	28281	A	T	0,999926	2021-04-20	United States
N_3_E	N	3	SRR14824954	28282	T	A	0,999912	2021-04-20	United States
N_203_K	N	203	SRR14824954	28881	G	A	0,999935	2021-04-20	United States
N_204_R	N	204	SRR14824954	28883	G	C	0,999807	2021-04-20	United States
N_235_F	N	235	SRR14824954	28977	C	T	0,999368	2021-04-20	United States
ORF1ab_1001_I	ORF1ab	1001	SRR14824955	3267	C	T	0,999763	2021-04-20	United States
ORF1ab_1708_D	ORF1ab	1708	SRR14824955	5388	C	A	0,99977	2021-04-20	United States
ORF1ab_2007_I	ORF1ab	2007	SRR14824955	6285	C	T	0,129174	2021-04-20	United States
ORF1ab_2230_T	ORF1ab	2230	SRR14824955	6954	T	C	0,999912	2021-04-20	United States
ORF1ab_2259_I	ORF1ab	2259	SRR14824955	7042	G	T	0,998507	2021-04-20	United States
ORF1ab_3674_NA	ORF1ab	3674	SRR14824955	11287	G	-TCTGGTTTT	0,933827	2021-04-20	United States
ORF1ab_3676_S	ORF1ab	3676	SRR14824955	11291	G	A	0,832073	2021-04-20	United States
ORF1ab_3677_L	ORF1ab	3677	SRR14824955	11296	T	G	0,995383	2021-04-20	United States
ORF1ab_145_G	ORF1ab	145	SRR14824955	13901	A	G	0,999729	2021-04-20	United States
ORF1ab_218_L	ORF1ab	218	SRR14824955	14120	C	T	0,999636	2021-04-20	United States
ORF1ab_314_L	ORF1ab	314	SRR14824955	14408	C	T	0,999781	2021-04-20	United States
S_68_NA	S	68	SRR14824955	21764	A	-TACATG	0,464708	2021-04-20	United States
S_143_NA	S	143	SRR14824955	21990	T	-TTA	0,903501	2021-04-20	United States
S_501_Y	S	501	SRR14824955	23063	A	T	0,999847	2021-04-20	United States
S_570_D	S	570	SRR14824955	23271	C	A	0,999831	2021-04-20	United States
S_614_G	S	614	SRR14824955	23403	A	G	0,999765	2021-04-20	United States
S_681_H	S	681	SRR14824955	23604	C	A	0,999957	2021-04-20	United States
S_716_I	S	716	SRR14824955	23709	C	T	0,999716	2021-04-20	United States
S_982_A	S	982	SRR14824955	24506	T	G	0,99989	2021-04-20	United States
S_1118_H	S	1118	SRR14824955	24914	G	C	0,999881	2021-04-20	United States
ORF7a_62_*	ORF7a	62	SRR14824955	27577	C	T	0,155719	2021-04-20	United States
ORF8_27_*	ORF8	27	SRR14824955	27972	C	T	0,999882	2021-04-20	United States
ORF8_52_I	ORF8	52	SRR14824955	28048	G	T	0,999811	2021-04-20	United States
ORF8_61_F	ORF8	61	SRR14824955	28075	G	T	0,999956	2021-04-20	United States
ORF8_68_*	ORF8	68	SRR14824955	28095	A	T	0,88946	2021-04-20	United States
ORF8_73_C	ORF8	73	SRR14824955	28111	A	G	0,999844	2021-04-20	United States
N_3_H	N	3	SRR14824955	28280	G	C	0,99991	2021-04-20	United States
N_3_V	N	3	SRR14824955	28281	A	T	0,9999	2021-04-20	United States
N_3_E	N	3	SRR14824955	28282	T	A	0,99983	2021-04-20	United States
N_203_K	N	203	SRR14824955	28881	G	A	0,999787	2021-04-20	United States
N_204_R	N	204	SRR14824955	28883	G	C	0,99973	2021-04-20	United States
N_235_F	N	235	SRR14824955	28977	C	T	0,999383	2021-04-20	United States
ORF10_23_F	ORF10	23	SRR14824955	29625	C	T	0,999764	2021-04-20	United States
ORF1ab_913_D	ORF1ab	913	SRR14824956	3004	G	T	1	2021-04-20	United States
ORF1ab_1001_I	ORF1ab	1001	SRR14824956	3267	C	T	0,999869	2021-04-20	United States
ORF1ab_1708_D	ORF1ab	1708	SRR14824956	5388	C	A	0,998524	2021-04-20	United States
ORF1ab_2230_T	ORF1ab	2230	SRR14824956	6954	T	C	1	2021-04-20	United States
ORF1ab_2259_I	ORF1ab	2259	SRR14824956	7042	G	T	0,999443	2021-04-20	United States
ORF1ab_3674_NA	ORF1ab	3674	SRR14824956	11287	G	-TCTGGTTTT	0,928852	2021-04-20	United States
ORF1ab_3676_S	ORF1ab	3676	SRR14824956	11291	G	A	0,960545	2021-04-20	United States
ORF1ab_3677_L	ORF1ab	3677	SRR14824956	11296	T	G	0,999606	2021-04-20	United States
ORF1ab_218_L	ORF1ab	218	SRR14824956	14120	C	T	0,999906	2021-04-20	United States
ORF1ab_314_L	ORF1ab	314	SRR14824956	14408	C	T	0,999895	2021-04-20	United States
ORF1ab_1581_T	ORF1ab	1581	SRR14824956	18209	T	C	0,0921919	2021-04-20	United States
S_68_NA	S	68	SRR14824956	21764	A	-TACATG	0,438907	2021-04-20	United States
S_143_NA	S	143	SRR14824956	21990	T	-TTA	0,905527	2021-04-20	United States
S_143_NA	S	143	SRR14824956	21991	T	-TA	0,051463	2021-04-20	United States
S_501_Y	S	501	SRR14824956	23063	A	T	1	2021-04-20	United States
S_570_D	S	570	SRR14824956	23271	C	A	0,99971	2021-04-20	United States
S_614_G	S	614	SRR14824956	23403	A	G	0,999845	2021-04-20	United States
S_681_H	S	681	SRR14824956	23604	C	A	1	2021-04-20	United States
S_716_I	S	716	SRR14824956	23709	C	T	1	2021-04-20	United States
S_982_A	S	982	SRR14824956	24506	T	G	0,999952	2021-04-20	United States
S_1118_H	S	1118	SRR14824956	24914	G	C	0,999866	2021-04-20	United States
ORF3a_240_S	ORF3a	240	SRR14824956	26110	C	T	1	2021-04-20	United States
E_40_R	E	40	SRR14824956	26362	T	C	0,0527985	2021-04-20	United States
ORF8_27_*	ORF8	27	SRR14824956	27972	C	T	1	2021-04-20	United States
ORF8_52_I	ORF8	52	SRR14824956	28048	G	T	1	2021-04-20	United States
ORF8_68_*	ORF8	68	SRR14824956	28095	A	T	0,915456	2021-04-20	United States
ORF8_73_C	ORF8	73	SRR14824956	28111	A	G	0,999899	2021-04-20	United States
N_3_H	N	3	SRR14824956	28280	G	C	0,999984	2021-04-20	United States
N_3_V	N	3	SRR14824956	28281	A	T	0,999935	2021-04-20	United States
N_3_E	N	3	SRR14824956	28282	T	A	0,999935	2021-04-20	United States
N_203_K	N	203	SRR14824956	28881	G	A	0,997396	2021-04-20	United States
N_204_R	N	204	SRR14824956	28883	G	C	1	2021-04-20	United States
N_235_F	N	235	SRR14824956	28977	C	T	1	2021-04-20	United States
ORF1ab_17_NA	ORF1ab	17	SRR14824957	314	A	-GTT	0,109781	2021-04-20	United States
ORF1ab_265_I	ORF1ab	265	SRR14824957	1059	C	T	0,999661	2021-04-20	United States
ORF1ab_3201_P	ORF1ab	3201	SRR14824957	9867	T	C	1	2021-04-20	United States
ORF1ab_3359_L	ORF1ab	3359	SRR14824957	10341	C	T	0,0764689	2021-04-20	United States
ORF1ab_3674_NA	ORF1ab	3674	SRR14824957	11287	G	-TCTGGTTTT	0,92854	2021-04-20	United States
ORF1ab_3676_S	ORF1ab	3676	SRR14824957	11291	G	A	0,951801	2021-04-20	United States
ORF1ab_3677_L	ORF1ab	3677	SRR14824957	11296	T	G	0,998183	2021-04-20	United States
ORF1ab_314_L	ORF1ab	314	SRR14824957	14408	C	T	1	2021-04-20	United States
ORF1ab_1011_H	ORF1ab	1011	SRR14824957	16500	A	C	0,998858	2021-04-20	United States
ORF1ab_1087_Y	ORF1ab	1087	SRR14824957	16726	C	T	0,99971	2021-04-20	United States
S_5_F	S	5	SRR14824957	21575	C	T	1	2021-04-20	United States
S_95_I	S	95	SRR14824957	21846	C	T	1	2021-04-20	United States
S_253_G	S	253	SRR14824957	22320	A	G	1	2021-04-20	United States
S_484_K	S	484	SRR14824957	23012	G	A	1	2021-04-20	United States
S_614_G	S	614	SRR14824957	23403	A	G	0,999882	2021-04-20	United States
S_701_V	S	701	SRR14824957	23664	C	T	1	2021-04-20	United States
ORF3a_42_L	ORF3a	42	SRR14824957	25517	C	T	0,998302	2021-04-20	United States
ORF3a_57_H	ORF3a	57	SRR14824957	25563	G	T	1	2021-04-20	United States
ORF8_11_I	ORF8	11	SRR14824957	27925	C	T	1	2021-04-20	United States
N_199_L	N	199	SRR14824957	28869	C	T	1	2021-04-20	United States
N_234_I	N	234	SRR14824957	28975	G	A	0,999453	2021-04-20	United States
ORF10_10_L	ORF10	10	SRR14824957	29586	C	T	0,999608	2021-04-20	United States
ORF1ab_913_D	ORF1ab	913	SRR14824958	3004	G	T	0,99985	2021-04-20	United States
ORF1ab_1001_I	ORF1ab	1001	SRR14824958	3267	C	T	0,999778	2021-04-20	United States
ORF1ab_1708_D	ORF1ab	1708	SRR14824958	5388	C	A	0,999951	2021-04-20	United States
ORF1ab_2230_T	ORF1ab	2230	SRR14824958	6954	T	C	0,999877	2021-04-20	United States
ORF1ab_2259_I	ORF1ab	2259	SRR14824958	7042	G	T	0,998436	2021-04-20	United States
ORF1ab_3674_NA	ORF1ab	3674	SRR14824958	11287	G	-TCTGGTTTT	0,913352	2021-04-20	United States
ORF1ab_3676_S	ORF1ab	3676	SRR14824958	11291	G	A	0,829545	2021-04-20	United States
ORF1ab_3677_L	ORF1ab	3677	SRR14824958	11296	T	G	0,998851	2021-04-20	United States
ORF1ab_218_L	ORF1ab	218	SRR14824958	14120	C	T	0,999659	2021-04-20	United States
ORF1ab_314_L	ORF1ab	314	SRR14824958	14408	C	T	0,999578	2021-04-20	United States
S_68_NA	S	68	SRR14824958	21764	A	-TACATG	0,450909	2021-04-20	United States
S_143_NA	S	143	SRR14824958	21990	T	-TTA	0,919824	2021-04-20	United States
S_501_Y	S	501	SRR14824958	23063	A	T	0,999587	2021-04-20	United States
S_570_D	S	570	SRR14824958	23271	C	A	0,999567	2021-04-20	United States
S_614_G	S	614	SRR14824958	23403	A	G	0,999769	2021-04-20	United States
S_681_H	S	681	SRR14824958	23604	C	A	0,999602	2021-04-20	United States
S_716_I	S	716	SRR14824958	23709	C	T	0,999871	2021-04-20	United States
S_982_A	S	982	SRR14824958	24506	T	G	0,999908	2021-04-20	United States
S_1118_H	S	1118	SRR14824958	24914	G	C	0,999966	2021-04-20	United States
ORF3a_240_S	ORF3a	240	SRR14824958	26110	C	T	0,999885	2021-04-20	United States
ORF8_27_*	ORF8	27	SRR14824958	27972	C	T	0,999347	2021-04-20	United States
ORF8_52_I	ORF8	52	SRR14824958	28048	G	T	0,999813	2021-04-20	United States
ORF8_68_*	ORF8	68	SRR14824958	28095	A	T	0,747279	2021-04-20	United States
ORF8_73_C	ORF8	73	SRR14824958	28111	A	G	0,999816	2021-04-20	United States
N_3_H	N	3	SRR14824958	28280	G	C	0,999857	2021-04-20	United States
N_3_V	N	3	SRR14824958	28281	A	T	0,999875	2021-04-20	United States
N_3_E	N	3	SRR14824958	28282	T	A	0,999875	2021-04-20	United States
N_203_K	N	203	SRR14824958	28881	G	A	0,999779	2021-04-20	United States
N_204_R	N	204	SRR14824958	28883	G	C	0,999712	2021-04-20	United States
N_235_F	N	235	SRR14824958	28977	C	T	0,999488	2021-04-20	United States
ORF1ab_297_I	ORF1ab	297	SRR14824960	1156	G	T	0,0546362	2021-04-20	United States
ORF1ab_1001_I	ORF1ab	1001	SRR14824960	3267	C	T	0,999725	2021-04-20	United States
ORF1ab_1708_D	ORF1ab	1708	SRR14824960	5388	C	A	0,999834	2021-04-20	United States
ORF1ab_2153_I	ORF1ab	2153	SRR14824960	6723	C	T	0,999804	2021-04-20	United States
ORF1ab_2230_T	ORF1ab	2230	SRR14824960	6954	T	C	0,997543	2021-04-20	United States
ORF1ab_2259_I	ORF1ab	2259	SRR14824960	7042	G	T	0,998127	2021-04-20	United States
ORF1ab_3359_L	ORF1ab	3359	SRR14824960	10341	C	T	0,156688	2021-04-20	United States
ORF1ab_3674_NA	ORF1ab	3674	SRR14824960	11287	G	-TCTGGTTTT	0,931885	2021-04-20	United States
ORF1ab_3676_S	ORF1ab	3676	SRR14824960	11291	G	A	0,957527	2021-04-20	United States
ORF1ab_3677_L	ORF1ab	3677	SRR14824960	11296	T	G	0,998189	2021-04-20	United States
ORF1ab_218_L	ORF1ab	218	SRR14824960	14120	C	T	0,999784	2021-04-20	United States
ORF1ab_314_L	ORF1ab	314	SRR14824960	14408	C	T	0,999907	2021-04-20	United States
ORF1ab_1473_S	ORF1ab	1473	SRR14824960	17884	A	T	0,141069	2021-04-20	United States
ORF1ab_1503_N	ORF1ab	1503	SRR14824960	17974	G	A	0,0673929	2021-04-20	United States
S_68_NA	S	68	SRR14824960	21764	A	-TACATG	0,443208	2021-04-20	United States
S_143_NA	S	143	SRR14824960	21990	T	-TTA	0,899767	2021-04-20	United States
S_501_Y	S	501	SRR14824960	23063	A	T	1	2021-04-20	United States
S_570_D	S	570	SRR14824960	23271	C	A	0,999814	2021-04-20	United States
S_614_G	S	614	SRR14824960	23403	A	G	0,999859	2021-04-20	United States
S_681_H	S	681	SRR14824960	23604	C	A	0,995512	2021-04-20	United States
S_716_I	S	716	SRR14824960	23709	C	T	1	2021-04-20	United States
S_982_A	S	982	SRR14824960	24506	T	G	0,999981	2021-04-20	United States
S_1118_H	S	1118	SRR14824960	24914	G	C	0,99977	2021-04-20	United States
ORF8_27_*	ORF8	27	SRR14824960	27972	C	T	1	2021-04-20	United States
ORF8_52_I	ORF8	52	SRR14824960	28048	G	T	0,999752	2021-04-20	United States
ORF8_61_F	ORF8	61	SRR14824960	28075	G	T	0,998631	2021-04-20	United States
ORF8_68_*	ORF8	68	SRR14824960	28095	A	T	0,955621	2021-04-20	United States
ORF8_73_C	ORF8	73	SRR14824960	28111	A	G	0,999873	2021-04-20	United States
N_3_H	N	3	SRR14824960	28280	G	C	0,999945	2021-04-20	United States
N_3_V	N	3	SRR14824960	28281	A	T	0,99989	2021-04-20	United States
N_3_E	N	3	SRR14824960	28282	T	A	0,999862	2021-04-20	United States
N_203_K	N	203	SRR14824960	28881	G	A	0,999849	2021-04-20	United States
N_204_R	N	204	SRR14824960	28883	G	C	1	2021-04-20	United States
N_209_NA	N	209	SRR14824960	28898	A	-GAATG	0,0672167	2021-04-20	United States
N_235_F	N	235	SRR14824960	28977	C	T	0,999111	2021-04-20	United States
ORF1ab_265_I	ORF1ab	265	SRR14824961	1059	C	T	0,999699	2021-04-20	United States
ORF1ab_3201_P	ORF1ab	3201	SRR14824961	9867	T	C	0,999717	2021-04-20	United States
ORF1ab_3674_NA	ORF1ab	3674	SRR14824961	11287	G	-TCTGGTTTT	0,934221	2021-04-20	United States
ORF1ab_3676_S	ORF1ab	3676	SRR14824961	11291	G	A	0,958962	2021-04-20	United States
ORF1ab_3677_L	ORF1ab	3677	SRR14824961	11296	T	G	0,999362	2021-04-20	United States
ORF1ab_314_L	ORF1ab	314	SRR14824961	14408	C	T	0,999609	2021-04-20	United States
ORF1ab_418_NA	ORF1ab	418	SRR14824961	14720	G	+T	0,0534216	2021-04-20	United States
ORF1ab_1011_H	ORF1ab	1011	SRR14824961	16500	A	C	0,999578	2021-04-20	United States
ORF1ab_1087_Y	ORF1ab	1087	SRR14824961	16726	C	T	0,999471	2021-04-20	United States
S_3_NA	S	3	SRR14824961	21569	G	+T	0,102741	2021-04-20	United States
S_5_F	S	5	SRR14824961	21575	C	T	1	2021-04-20	United States
S_95_I	S	95	SRR14824961	21846	C	T	0,999886	2021-04-20	United States
S_253_G	S	253	SRR14824961	22320	A	G	0,999953	2021-04-20	United States
S_484_K	S	484	SRR14824961	23012	G	A	0,999414	2021-04-20	United States
S_614_G	S	614	SRR14824961	23403	A	G	0,999888	2021-04-20	United States
S_701_V	S	701	SRR14824961	23664	C	T	0,999686	2021-04-20	United States
ORF3a_42_L	ORF3a	42	SRR14824961	25517	C	T	0,999132	2021-04-20	United States
ORF3a_57_H	ORF3a	57	SRR14824961	25563	G	T	0,999938	2021-04-20	United States
ORF7a_83_L	ORF7a	83	SRR14824961	27641	C	T	1	2021-04-20	United States
ORF8_11_I	ORF8	11	SRR14824961	27925	C	T	1	2021-04-20	United States
N_199_L	N	199	SRR14824961	28869	C	T	0,999003	2021-04-20	United States
N_234_I	N	234	SRR14824961	28975	G	A	0,999823	2021-04-20	United States
ORF10_10_L	ORF10	10	SRR14824961	29586	C	T	0,999862	2021-04-20	United States
ORF1ab_1001_I	ORF1ab	1001	SRR14824962	3267	C	T	0,999855	2021-04-20	United States
ORF1ab_1708_D	ORF1ab	1708	SRR14824962	5388	C	A	0,999879	2021-04-20	United States
ORF1ab_2052_G	ORF1ab	2052	SRR14824962	6420	T	G	0,99993	2021-04-20	United States
ORF1ab_2230_T	ORF1ab	2230	SRR14824962	6954	T	C	0,999922	2021-04-20	United States
ORF1ab_3143_V	ORF1ab	3143	SRR14824962	9693	C	T	0,999613	2021-04-20	United States
ORF1ab_3674_NA	ORF1ab	3674	SRR14824962	11287	G	-TCTGGTTTT	0,934042	2021-04-20	United States
ORF1ab_3676_S	ORF1ab	3676	SRR14824962	11291	G	A	0,533983	2021-04-20	United States
ORF1ab_3677_L	ORF1ab	3677	SRR14824962	11296	T	G	0,997983	2021-04-20	United States
ORF1ab_3950_F	ORF1ab	3950	SRR14824962	12114	C	T	0,126514	2021-04-20	United States
ORF1ab_314_L	ORF1ab	314	SRR14824962	14408	C	T	0,999776	2021-04-20	United States
ORF1ab_1568_S	ORF1ab	1568	SRR14824962	18169	G	A	0,999519	2021-04-20	United States
S_68_NA	S	68	SRR14824962	21764	A	-TACATG	0,437528	2021-04-20	United States
S_143_NA	S	143	SRR14824962	21990	T	-TTA	0,904639	2021-04-20	United States
S_494_P	S	494	SRR14824962	23042	T	C	0,999815	2021-04-20	United States
S_501_Y	S	501	SRR14824962	23063	A	T	1	2021-04-20	United States
S_570_D	S	570	SRR14824962	23271	C	A	0,999816	2021-04-20	United States
S_614_G	S	614	SRR14824962	23403	A	G	0,999896	2021-04-20	United States
S_681_H	S	681	SRR14824962	23604	C	A	0,999664	2021-04-20	United States
S_716_I	S	716	SRR14824962	23709	C	T	0,999627	2021-04-20	United States
S_982_A	S	982	SRR14824962	24506	T	G	0,999566	2021-04-20	United States
S_1118_H	S	1118	SRR14824962	24914	G	C	0,999937	2021-04-20	United States
S_1219_V	S	1219	SRR14824962	25218	G	T	0,999358	2021-04-20	United States
ORF3a_54_V	ORF3a	54	SRR14824962	25553	C	T	0,999813	2021-04-20	United States
M_17_I	M	17	SRR14824962	26571	C	A	0,994006	2021-04-20	United States
ORF8_27_*	ORF8	27	SRR14824962	27972	C	T	0,999536	2021-04-20	United States
ORF8_52_I	ORF8	52	SRR14824962	28048	G	T	0,998798	2021-04-20	United States
ORF8_68_*	ORF8	68	SRR14824962	28095	A	T	0,953728	2021-04-20	United States
ORF8_73_C	ORF8	73	SRR14824962	28111	A	G	0,9997	2021-04-20	United States
N_1_L	N	1	SRR14824962	28274	A	T	0,0689056	2021-04-20	United States
N_3_H	N	3	SRR14824962	28280	G	C	0,999742	2021-04-20	United States
N_3_V	N	3	SRR14824962	28281	A	T	0,999809	2021-04-20	United States
N_3_E	N	3	SRR14824962	28282	T	A	0,999765	2021-04-20	United States
N_203_K	N	203	SRR14824962	28881	G	A	1	2021-04-20	United States
N_204_R	N	204	SRR14824962	28883	G	C	1	2021-04-20	United States
N_235_F	N	235	SRR14824962	28977	C	T	0,999064	2021-04-20	United States
ORF1ab_541_V	ORF1ab	541	SRR14824963	1887	C	T	0,976323	2021-04-20	United States
ORF1ab_2007_I	ORF1ab	2007	SRR14824963	6285	C	T	0,999714	2021-04-20	United States
ORF1ab_2589_R	ORF1ab	2589	SRR14824963	8031	A	G	0,99998	2021-04-20	United States
ORF1ab_2912_V	ORF1ab	2912	SRR14824963	9000	C	T	0,0945079	2021-04-20	United States
ORF1ab_3603_NA	ORF1ab	3603	SRR14824963	11074	C	+T	0,163722	2021-04-20	United States
ORF1ab_3674_NA	ORF1ab	3674	SRR14824963	11287	G	-TCTGGTTTT	0,896256	2021-04-20	United States
ORF1ab_3676_S	ORF1ab	3676	SRR14824963	11291	G	A	0,992366	2021-04-20	United States
ORF1ab_3677_L	ORF1ab	3677	SRR14824963	11296	T	G	0,992806	2021-04-20	United States
ORF1ab_314_S	ORF1ab	314	SRR14824963	14407	C	T	0,999809	2021-04-20	United States
ORF1ab_314_L	ORF1ab	314	SRR14824963	14408	C	T	0,999856	2021-04-20	United States
ORF1ab_1428_V	ORF1ab	1428	SRR14824963	17750	C	T	0,1463	2021-04-20	United States
ORF1ab_2417_I	ORF1ab	2417	SRR14824963	20718	G	T	0,999876	2021-04-20	United States
S_52_R	S	52	SRR14824963	21717	A	G	0,994654	2021-04-20	United States
S_67_V	S	67	SRR14824963	21762	C	T	0,997372	2021-04-20	United States
S_68_NA	S	68	SRR14824963	21764	A	-TACATG	0,816814	2021-04-20	United States
S_143_NA	S	143	SRR14824963	21990	T	-TTA	0,903424	2021-04-20	United States
S_484_K	S	484	SRR14824963	23012	G	A	1	2021-04-20	United States
S_614_G	S	614	SRR14824963	23403	A	G	0,999919	2021-04-20	United States
S_677_H	S	677	SRR14824963	23593	G	C	0,999523	2021-04-20	United States
S_888_L	S	888	SRR14824963	24224	T	C	0,999939	2021-04-20	United States
E_19_NA	E	19	SRR14824963	26299	C	+T	0,062281	2021-04-20	United States
E_21_F	E	21	SRR14824963	26305	C	T	0,997785	2021-04-20	United States
M_82_T	M	82	SRR14824963	26767	T	C	0,999751	2021-04-20	United States
ORF6_1_NA	ORF6	1	SRR14824963	27204	G	-TTT	0,995828	2021-04-20	United States
N_2_NA	N	2	SRR14824963	28277	T	-CTG	0,917897	2021-04-20	United States
N_12_G	N	12	SRR14824963	28308	C	G	0,999929	2021-04-20	United States
N_205_I	N	205	SRR14824963	28887	C	T	0,99937	2021-04-20	United States
ORF1ab_130_*	ORF1ab	130	SRR14824964	653	G	T	0,0734967	2021-04-20	United States
ORF1ab_265_I	ORF1ab	265	SRR14824964	1059	C	T	0,99982	2021-04-20	United States
ORF1ab_1679_S	ORF1ab	1679	SRR14824964	5300	G	T	0,999583	2021-04-20	United States
ORF1ab_3162_E	ORF1ab	3162	SRR14824964	9749	A	G	0,999841	2021-04-20	United States
ORF1ab_3201_P	ORF1ab	3201	SRR14824964	9867	T	C	1	2021-04-20	United States
ORF1ab_3209_V	ORF1ab	3209	SRR14824964	9891	C	T	0,999837	2021-04-20	United States
ORF1ab_3603_NA	ORF1ab	3603	SRR14824964	11074	C	+T	0,0503198	2021-04-20	United States
ORF1ab_3674_NA	ORF1ab	3674	SRR14824964	11287	G	-TCTGGTTTT	0,929677	2021-04-20	United States
ORF1ab_3676_S	ORF1ab	3676	SRR14824964	11291	G	A	0,954388	2021-04-20	United States
ORF1ab_3677_L	ORF1ab	3677	SRR14824964	11296	T	G	0,999032	2021-04-20	United States
ORF1ab_3847_I	ORF1ab	3847	SRR14824964	11804	G	A	0,999898	2021-04-20	United States
ORF1ab_314_L	ORF1ab	314	SRR14824964	14408	C	T	0,999895	2021-04-20	United States
S_30_H	S	30	SRR14824964	21650	A	C	0,050171	2021-04-20	United States
S_80_G	S	80	SRR14824964	21801	A	G	1	2021-04-20	United States
S_143_NA	S	143	SRR14824964	21990	T	-TTA	0,899936	2021-04-20	United States
S_157_S	S	157	SRR14824964	22032	T	C	0,952055	2021-04-20	United States
S_452_R	S	452	SRR14824964	22917	T	G	0,998553	2021-04-20	United States
S_614_G	S	614	SRR14824964	23403	A	G	0,999915	2021-04-20	United States
S_859_N	S	859	SRR14824964	24138	C	A	0,999848	2021-04-20	United States
S_950_H	S	950	SRR14824964	24410	G	C	0,991886	2021-04-20	United States
ORF3a_42_L	ORF3a	42	SRR14824964	25517	C	T	0,999427	2021-04-20	United States
ORF3a_57_H	ORF3a	57	SRR14824964	25563	G	T	0,99979	2021-04-20	United States
ORF3a_104_L	ORF3a	104	SRR14824964	25703	C	T	0,99311	2021-04-20	United States
ORF8_11_I	ORF8	11	SRR14824964	27925	C	T	0,999864	2021-04-20	United States
ORF8_51_S	ORF8	51	SRR14824964	28044	G	T	0,999595	2021-04-20	United States
ORF8_118_V	ORF8	118	SRR14824964	28245	T	G	0,999752	2021-04-20	United States
ORF8_119_NA	ORF8	119	SRR14824964	28250	T	+CTG	0,817975	2021-04-20	United States
ORF8_120_NA	ORF8	120	SRR14824964	28253	C	-A	0,999191	2021-04-20	United States
N_129_S	N	129	SRR14824964	28658	G	A	0,998978	2021-04-20	United States
N_205_I	N	205	SRR14824964	28887	C	T	0,999073	2021-04-20	United States
N_234_I	N	234	SRR14824964	28975	G	A	0,999255	2021-04-20	United States
ORF1ab_1001_I	ORF1ab	1001	SRR14824965	3267	C	T	0,999838	2021-04-20	United States
ORF1ab_1708_D	ORF1ab	1708	SRR14824965	5388	C	A	0,999017	2021-04-20	United States
ORF1ab_2080_E	ORF1ab	2080	SRR14824965	6504	C	A	0,999941	2021-04-20	United States
ORF1ab_2230_T	ORF1ab	2230	SRR14824965	6954	T	C	0,999881	2021-04-20	United States
ORF1ab_3353_R	ORF1ab	3353	SRR14824965	10323	A	G	0,999794	2021-04-20	United States
ORF1ab_3674_NA	ORF1ab	3674	SRR14824965	11287	G	-TCTGGTTTT	0,931863	2021-04-20	United States
ORF1ab_3676_S	ORF1ab	3676	SRR14824965	11291	G	A	0,962664	2021-04-20	United States
ORF1ab_3677_L	ORF1ab	3677	SRR14824965	11296	T	G	0,998144	2021-04-20	United States
ORF1ab_3966_R	ORF1ab	3966	SRR14824965	12162	A	G	0,999797	2021-04-20	United States
ORF1ab_314_L	ORF1ab	314	SRR14824965	14408	C	T	0,999731	2021-04-20	United States
ORF1ab_1383_R	ORF1ab	1383	SRR14824965	17615	A	G	0,999727	2021-04-20	United States
ORF1ab_2557_R	ORF1ab	2557	SRR14824965	21137	A	G	0,999952	2021-04-20	United States
S_68_NA	S	68	SRR14824965	21764	A	-TACATG	0,441296	2021-04-20	United States
S_143_NA	S	143	SRR14824965	21990	T	-TTA	0,907536	2021-04-20	United States
S_501_Y	S	501	SRR14824965	23063	A	T	1	2021-04-20	United States
S_570_D	S	570	SRR14824965	23271	C	A	0,999835	2021-04-20	United States
S_614_G	S	614	SRR14824965	23403	A	G	0,999871	2021-04-20	United States
S_681_H	S	681	SRR14824965	23604	C	A	0,998911	2021-04-20	United States
S_716_I	S	716	SRR14824965	23709	C	T	0,999812	2021-04-20	United States
S_982_A	S	982	SRR14824965	24506	T	G	0,996821	2021-04-20	United States
S_1118_H	S	1118	SRR14824965	24914	G	C	0,999727	2021-04-20	United States
S_1191_N	S	1191	SRR14824965	25135	G	T	0,999778	2021-04-20	United States
ORF8_27_*	ORF8	27	SRR14824965	27972	C	T	0,998562	2021-04-20	United States
ORF8_52_I	ORF8	52	SRR14824965	28048	G	T	0,999935	2021-04-20	United States
ORF8_73_C	ORF8	73	SRR14824965	28111	A	G	0,999872	2021-04-20	United States
N_3_H	N	3	SRR14824965	28280	G	C	0,999973	2021-04-20	United States
N_3_V	N	3	SRR14824965	28281	A	T	0,999912	2021-04-20	United States
N_3_E	N	3	SRR14824965	28282	T	A	0,999918	2021-04-20	United States
N_203_K	N	203	SRR14824965	28881	G	A	1	2021-04-20	United States
N_204_R	N	204	SRR14824965	28883	G	C	0,999087	2021-04-20	United States
N_235_F	N	235	SRR14824965	28977	C	T	0,999328	2021-04-20	United States
ORF1ab_265_I	ORF1ab	265	SRR14824966	1059	C	T	0,999653	2021-04-19	United States
ORF1ab_3158_T	ORF1ab	3158	SRR14824966	9738	G	C	0,999921	2021-04-19	United States
ORF1ab_3694_F	ORF1ab	3694	SRR14824966	11345	C	T	0,991467	2021-04-19	United States
ORF1ab_4031_I	ORF1ab	4031	SRR14824966	12357	C	T	0,999866	2021-04-19	United States
ORF1ab_314_L	ORF1ab	314	SRR14824966	14408	C	T	0,999786	2021-04-19	United States
ORF1ab_976_L	ORF1ab	976	SRR14824966	16394	C	T	1	2021-04-19	United States
ORF1ab_1183_Y	ORF1ab	1183	SRR14824966	17014	G	T	1	2021-04-19	United States
S_13_I	S	13	SRR14824966	21600	G	T	1	2021-04-19	United States
S_78_G	S	78	SRR14824966	21794	A	G	0,12963	2021-04-19	United States
S_152_C	S	152	SRR14824966	22018	G	T	0,999632	2021-04-19	United States
S_452_R	S	452	SRR14824966	22917	T	G	1	2021-04-19	United States
S_614_G	S	614	SRR14824966	23403	A	G	0,999883	2021-04-19	United States
ORF3a_57_H	ORF3a	57	SRR14824966	25563	G	T	0,999866	2021-04-19	United States
N_205_I	N	205	SRR14824966	28887	C	T	0,998407	2021-04-19	United States
ORF1ab_1001_I	ORF1ab	1001	SRR14824968	3267	C	T	0,999909	2021-04-20	United States
ORF1ab_1708_D	ORF1ab	1708	SRR14824968	5388	C	A	1	2021-04-20	United States
ORF1ab_2230_T	ORF1ab	2230	SRR14824968	6954	T	C	0,999944	2021-04-20	United States
ORF1ab_2345_V	ORF1ab	2345	SRR14824968	7299	C	T	1	2021-04-20	United States
ORF1ab_3674_NA	ORF1ab	3674	SRR14824968	11287	G	-TCTGGTTTT	0,932402	2021-04-20	United States
ORF1ab_3676_S	ORF1ab	3676	SRR14824968	11291	G	A	0,943424	2021-04-20	United States
ORF1ab_3677_L	ORF1ab	3677	SRR14824968	11296	T	G	0,991284	2021-04-20	United States
ORF1ab_314_L	ORF1ab	314	SRR14824968	14408	C	T	0,999477	2021-04-20	United States
S_68_NA	S	68	SRR14824968	21764	A	-TACATG	0,435256	2021-04-20	United States
S_143_NA	S	143	SRR14824968	21990	T	-TTA	0,906931	2021-04-20	United States
S_501_Y	S	501	SRR14824968	23063	A	T	1	2021-04-20	United States
S_570_D	S	570	SRR14824968	23271	C	A	0,999758	2021-04-20	United States
S_614_G	S	614	SRR14824968	23403	A	G	0,999826	2021-04-20	United States
S_681_S	S	681	SRR14824968	23603	C	T	0,999698	2021-04-20	United States
S_681_H	S	681	SRR14824968	23604	C	A	1	2021-04-20	United States
S_716_I	S	716	SRR14824968	23709	C	T	0,999938	2021-04-20	United States
S_982_A	S	982	SRR14824968	24506	T	G	0,999849	2021-04-20	United States
S_1118_H	S	1118	SRR14824968	24914	G	C	0,999598	2021-04-20	United States
ORF8_27_*	ORF8	27	SRR14824968	27972	C	T	0,999614	2021-04-20	United States
ORF8_52_I	ORF8	52	SRR14824968	28048	G	T	0,999849	2021-04-20	United States
ORF8_68_*	ORF8	68	SRR14824968	28095	A	T	0,930465	2021-04-20	United States
ORF8_73_C	ORF8	73	SRR14824968	28111	A	G	0,999968	2021-04-20	United States
N_3_H	N	3	SRR14824968	28280	G	C	0,999975	2021-04-20	United States
N_3_V	N	3	SRR14824968	28281	A	T	0,999877	2021-04-20	United States
N_3_E	N	3	SRR14824968	28282	T	A	0,99989	2021-04-20	United States
N_202_C	N	202	SRR14824968	28877	A	T	0,999846	2021-04-20	United States
N_202_T	N	202	SRR14824968	28878	G	C	1	2021-04-20	United States
N_203_K	N	203	SRR14824968	28881	G	A	1	2021-04-20	United States
N_204_R	N	204	SRR14824968	28883	G	C	1	2021-04-20	United States
N_235_F	N	235	SRR14824968	28977	C	T	0,998879	2021-04-20	United States
ORF1ab_552_F	ORF1ab	552	SRR14824969	1919	C	T	0,309036	2021-04-20	United States
ORF1ab_953_Y	ORF1ab	953	SRR14824969	3122	G	T	0,999531	2021-04-20	United States
ORF1ab_1001_I	ORF1ab	1001	SRR14824969	3267	C	T	0,999784	2021-04-20	United States
ORF1ab_1586_I	ORF1ab	1586	SRR14824969	5023	G	A	0,999835	2021-04-20	United States
ORF1ab_1708_D	ORF1ab	1708	SRR14824969	5388	C	A	0,999894	2021-04-20	United States
ORF1ab_2092_Y	ORF1ab	2092	SRR14824969	6539	C	T	0,657734	2021-04-20	United States
ORF1ab_2230_T	ORF1ab	2230	SRR14824969	6954	T	C	0,999836	2021-04-20	United States
ORF1ab_3674_NA	ORF1ab	3674	SRR14824969	11287	G	-TCTGGTTTT	0,904905	2021-04-20	United States
ORF1ab_3676_S	ORF1ab	3676	SRR14824969	11291	G	A	0,873688	2021-04-20	United States
ORF1ab_3677_L	ORF1ab	3677	SRR14824969	11296	T	G	0,998199	2021-04-20	United States
ORF1ab_217_M	ORF1ab	217	SRR14824969	14117	C	T	0,999901	2021-04-20	United States
ORF1ab_314_L	ORF1ab	314	SRR14824969	14408	C	T	0,999349	2021-04-20	United States
ORF1ab_1383_R	ORF1ab	1383	SRR14824969	17615	A	G	0,999877	2021-04-20	United States
ORF1ab_2499_N	ORF1ab	2499	SRR14824969	20962	G	A	0,999859	2021-04-20	United States
S_68_NA	S	68	SRR14824969	21764	A	-TACATG	0,466272	2021-04-20	United States
S_143_NA	S	143	SRR14824969	21990	T	-TTA	0,909245	2021-04-20	United States
S_501_Y	S	501	SRR14824969	23063	A	T	0,999935	2021-04-20	United States
S_570_D	S	570	SRR14824969	23271	C	A	0,99976	2021-04-20	United States
S_614_G	S	614	SRR14824969	23403	A	G	0,999897	2021-04-20	United States
S_681_H	S	681	SRR14824969	23604	C	A	0,999794	2021-04-20	United States
S_716_I	S	716	SRR14824969	23709	C	T	0,999956	2021-04-20	United States
S_982_A	S	982	SRR14824969	24506	T	G	0,999842	2021-04-20	United States
S_1118_H	S	1118	SRR14824969	24914	G	C	0,999811	2021-04-20	United States
M_70_L	M	70	SRR14824969	26730	G	C	0,999878	2021-04-20	United States
ORF8_27_*	ORF8	27	SRR14824969	27972	C	T	0,999625	2021-04-20	United States
ORF8_52_I	ORF8	52	SRR14824969	28048	G	T	0,999768	2021-04-20	United States
ORF8_73_C	ORF8	73	SRR14824969	28111	A	G	0,999793	2021-04-20	United States
N_3_H	N	3	SRR14824969	28280	G	C	0,999968	2021-04-20	United States
N_3_V	N	3	SRR14824969	28281	A	T	0,999824	2021-04-20	United States
N_3_E	N	3	SRR14824969	28282	T	A	0,999776	2021-04-20	United States
N_203_K	N	203	SRR14824969	28881	G	A	0,999787	2021-04-20	United States
N_204_R	N	204	SRR14824969	28883	G	C	0,99984	2021-04-20	United States
N_235_F	N	235	SRR14824969	28977	C	T	0,99955	2021-04-20	United States
ORF1ab_265_I	ORF1ab	265	SRR14824970	1059	C	T	0,999835	2021-04-19	United States
ORF1ab_1946_S	ORF1ab	1946	SRR14824970	6101	G	A	0,999027	2021-04-19	United States
ORF1ab_2285_F	ORF1ab	2285	SRR14824970	7119	C	T	0,063232	2021-04-19	United States
ORF1ab_3201_P	ORF1ab	3201	SRR14824970	9867	T	C	0,9999	2021-04-19	United States
ORF1ab_3674_NA	ORF1ab	3674	SRR14824970	11287	G	-TCTGGTTTT	0,910362	2021-04-19	United States
ORF1ab_3676_S	ORF1ab	3676	SRR14824970	11291	G	A	0,895387	2021-04-19	United States
ORF1ab_3677_L	ORF1ab	3677	SRR14824970	11296	T	G	0,995885	2021-04-19	United States
ORF1ab_314_L	ORF1ab	314	SRR14824970	14408	C	T	0,999684	2021-04-19	United States
ORF1ab_1011_H	ORF1ab	1011	SRR14824970	16500	A	C	0,98925	2021-04-19	United States
S_3_NA	S	3	SRR14824970	21569	G	+T	0,0979228	2021-04-19	United States
S_5_F	S	5	SRR14824970	21575	C	T	0,999883	2021-04-19	United States
S_95_I	S	95	SRR14824970	21846	C	T	0,999932	2021-04-19	United States
S_253_G	S	253	SRR14824970	22320	A	G	0,999975	2021-04-19	United States
S_477_N	S	477	SRR14824970	22992	G	A	0,999626	2021-04-19	United States
S_614_G	S	614	SRR14824970	23403	A	G	0,999923	2021-04-19	United States
S_957_R	S	957	SRR14824970	24432	A	G	0,99783	2021-04-19	United States
ORF3a_42_L	ORF3a	42	SRR14824970	25517	C	T	0,998252	2021-04-19	United States
ORF3a_57_H	ORF3a	57	SRR14824970	25563	G	T	0,999144	2021-04-19	United States
ORF7a_116_F	ORF7a	116	SRR14824970	27739	C	T	0,999613	2021-04-19	United States
ORF8_11_I	ORF8	11	SRR14824970	27925	C	T	1	2021-04-19	United States
N_13_L	N	13	SRR14824970	28311	C	T	0,999875	2021-04-19	United States
N_202_R	N	202	SRR14824970	28879	T	G	0,999899	2021-04-19	United States
ORF1ab_671_V	ORF1ab	671	SRR14824971	2276	A	G	1	2021-04-15	United States
ORF1ab_1001_I	ORF1ab	1001	SRR14824971	3267	C	T	0,999848	2021-04-15	United States
ORF1ab_1291_F	ORF1ab	1291	SRR14824971	4136	G	T	0,999921	2021-04-15	United States
ORF1ab_1708_D	ORF1ab	1708	SRR14824971	5388	C	A	0,999876	2021-04-15	United States
ORF1ab_2230_T	ORF1ab	2230	SRR14824971	6954	T	C	1	2021-04-15	United States
ORF1ab_3327_Y	ORF1ab	3327	SRR14824971	10244	C	T	0,129506	2021-04-15	United States
ORF1ab_3674_NA	ORF1ab	3674	SRR14824971	11287	G	-TCTGGTTTT	0,925997	2021-04-15	United States
ORF1ab_3676_S	ORF1ab	3676	SRR14824971	11291	G	A	0,902336	2021-04-15	United States
ORF1ab_3677_L	ORF1ab	3677	SRR14824971	11296	T	G	0,999244	2021-04-15	United States
ORF1ab_314_L	ORF1ab	314	SRR14824971	14408	C	T	0,999726	2021-04-15	United States
ORF1ab_2025_I	ORF1ab	2025	SRR14824971	19542	G	T	1	2021-04-15	United States
S_68_NA	S	68	SRR14824971	21764	A	-TACATG	0,478454	2021-04-15	United States
S_143_NA	S	143	SRR14824971	21990	T	-TTA	0,887607	2021-04-15	United States
S_427_N	S	427	SRR14824971	22841	G	A	0,999887	2021-04-15	United States
S_501_Y	S	501	SRR14824971	23063	A	T	0,999166	2021-04-15	United States
S_570_D	S	570	SRR14824971	23271	C	A	0,99919	2021-04-15	United States
S_614_G	S	614	SRR14824971	23403	A	G	0,999968	2021-04-15	United States
S_681_H	S	681	SRR14824971	23604	C	A	1	2021-04-15	United States
S_716_I	S	716	SRR14824971	23709	C	T	1	2021-04-15	United States
S_982_A	S	982	SRR14824971	24506	T	G	0,999928	2021-04-15	United States
S_1118_H	S	1118	SRR14824971	24914	G	C	0,999613	2021-04-15	United States
ORF3a_188_C	ORF3a	188	SRR14824971	25954	G	T	0,999918	2021-04-15	United States
ORF8_27_*	ORF8	27	SRR14824971	27972	C	T	1	2021-04-15	United States
ORF8_52_I	ORF8	52	SRR14824971	28048	G	T	0,999735	2021-04-15	United States
ORF8_73_C	ORF8	73	SRR14824971	28111	A	G	0,99984	2021-04-15	United States
N_3_H	N	3	SRR14824971	28280	G	C	0,999957	2021-04-15	United States
N_3_V	N	3	SRR14824971	28281	A	T	0,999886	2021-04-15	United States
N_3_E	N	3	SRR14824971	28282	T	A	0,999844	2021-04-15	United States
N_101_I	N	101	SRR14824971	28576	G	T	0,999675	2021-04-15	United States
N_203_K	N	203	SRR14824971	28881	G	A	0,999434	2021-04-15	United States
N_204_R	N	204	SRR14824971	28883	G	C	1	2021-04-15	United States
N_235_F	N	235	SRR14824971	28977	C	T	0,999414	2021-04-15	United States
ORF1ab_1001_I	ORF1ab	1001	SRR14824972	3267	C	T	0,999207	2021-04-14	United States
ORF1ab_1708_D	ORF1ab	1708	SRR14824972	5388	C	A	0,9996	2021-04-14	United States
ORF1ab_2230_T	ORF1ab	2230	SRR14824972	6954	T	C	0,999892	2021-04-14	United States
ORF1ab_3674_NA	ORF1ab	3674	SRR14824972	11287	G	-TCTGGTTTT	0,924739	2021-04-14	United States
ORF1ab_3676_S	ORF1ab	3676	SRR14824972	11291	G	A	0,906177	2021-04-14	United States
ORF1ab_3677_L	ORF1ab	3677	SRR14824972	11296	T	G	0,997883	2021-04-14	United States
ORF1ab_3829_F	ORF1ab	3829	SRR14824972	11750	C	T	0,99916	2021-04-14	United States
ORF1ab_218_L	ORF1ab	218	SRR14824972	14120	C	T	0,999651	2021-04-14	United States
ORF1ab_314_L	ORF1ab	314	SRR14824972	14408	C	T	0,999262	2021-04-14	United States
ORF1ab_1975_S	ORF1ab	1975	SRR14824972	19390	C	T	1	2021-04-14	United States
S_68_NA	S	68	SRR14824972	21764	A	-TACATG	0,484109	2021-04-14	United States
S_143_NA	S	143	SRR14824972	21990	T	-TTA	0,895059	2021-04-14	United States
S_501_Y	S	501	SRR14824972	23063	A	T	0,999921	2021-04-14	United States
S_570_D	S	570	SRR14824972	23271	C	A	0,999769	2021-04-14	United States
S_614_G	S	614	SRR14824972	23403	A	G	0,999847	2021-04-14	United States
S_653_V	S	653	SRR14824972	23520	C	T	0,991993	2021-04-14	United States
S_681_H	S	681	SRR14824972	23604	C	A	0,999818	2021-04-14	United States
S_716_I	S	716	SRR14824972	23709	C	T	0,999756	2021-04-14	United States
S_982_A	S	982	SRR14824972	24506	T	G	0,999531	2021-04-14	United States
S_1118_H	S	1118	SRR14824972	24914	G	C	0,9993	2021-04-14	United States
S_1229_I	S	1229	SRR14824972	25249	G	T	0,999597	2021-04-14	United States
ORF8_27_*	ORF8	27	SRR14824972	27972	C	T	0,999575	2021-04-14	United States
ORF8_52_I	ORF8	52	SRR14824972	28048	G	T	1	2021-04-14	United States
ORF8_68_*	ORF8	68	SRR14824972	28095	A	T	0,917116	2021-04-14	United States
ORF8_73_C	ORF8	73	SRR14824972	28111	A	G	0,999336	2021-04-14	United States
N_3_H	N	3	SRR14824972	28280	G	C	0,999876	2021-04-14	United States
N_3_V	N	3	SRR14824972	28281	A	T	0,999753	2021-04-14	United States
N_3_E	N	3	SRR14824972	28282	T	A	0,999863	2021-04-14	United States
N_203_K	N	203	SRR14824972	28881	G	A	0,999818	2021-04-14	United States
N_204_R	N	204	SRR14824972	28883	G	C	0,999735	2021-04-14	United States
N_235_F	N	235	SRR14824972	28977	C	T	0,999565	2021-04-14	United States
N_254_S	N	254	SRR14824972	29033	G	T	0,0589344	2021-04-14	United States
ORF1ab_265_I	ORF1ab	265	SRR14824973	1059	C	T	1	2021-04-14	United States
ORF1ab_651_I	ORF1ab	651	SRR14824973	2216	T	A	0,0549552	2021-04-14	United States
ORF1ab_2704_NA	ORF1ab	2704	SRR14824973	8376	C	-A	0,0944762	2021-04-14	United States
ORF1ab_2984_Y	ORF1ab	2984	SRR14824973	9216	G	A	0,27304	2021-04-14	United States
ORF1ab_3201_P	ORF1ab	3201	SRR14824973	9867	T	C	1	2021-04-14	United States
ORF1ab_3520_I	ORF1ab	3520	SRR14824973	10824	C	T	0,13837	2021-04-14	United States
ORF1ab_3674_NA	ORF1ab	3674	SRR14824973	11287	G	-TCTGGTTTT	0,921711	2021-04-14	United States
ORF1ab_3676_S	ORF1ab	3676	SRR14824973	11291	G	A	0,968771	2021-04-14	United States
ORF1ab_3677_L	ORF1ab	3677	SRR14824973	11296	T	G	0,997763	2021-04-14	United States
ORF1ab_4029_I	ORF1ab	4029	SRR14824973	12352	G	T	0,0935296	2021-04-14	United States
ORF1ab_4065_I	ORF1ab	4065	SRR14824973	12459	C	T	0,0591165	2021-04-14	United States
ORF1ab_4228_F	ORF1ab	4228	SRR14824973	12949	A	T	0,117381	2021-04-14	United States
ORF1ab_4371_P	ORF1ab	4371	SRR14824973	13376	A	C	0,64786	2021-04-14	United States
ORF1ab_314_L	ORF1ab	314	SRR14824973	14408	C	T	0,999592	2021-04-14	United States
ORF1ab_427_K	ORF1ab	427	SRR14824973	14746	G	A	0,0760622	2021-04-14	United States
ORF1ab_1011_H	ORF1ab	1011	SRR14824973	16500	A	C	0,999035	2021-04-14	United States
ORF1ab_1526_K	ORF1ab	1526	SRR14824973	18043	G	A	0,0749727	2021-04-14	United States
ORF1ab_2352_NA	ORF1ab	2352	SRR14824973	20522	A	-T	0,0527375	2021-04-14	United States
S_5_F	S	5	SRR14824973	21575	C	T	1	2021-04-14	United States
S_95_I	S	95	SRR14824973	21846	C	T	1	2021-04-14	United States
S_253_G	S	253	SRR14824973	22320	A	G	0,99978	2021-04-14	United States
S_484_K	S	484	SRR14824973	23012	G	A	0,999259	2021-04-14	United States
S_614_G	S	614	SRR14824973	23403	A	G	0,999867	2021-04-14	United States
S_701_V	S	701	SRR14824973	23664	C	T	1	2021-04-14	United States
S_1252_F	S	1252	SRR14824973	25317	C	T	0,999815	2021-04-14	United States
ORF3a_38_*	ORF3a	38	SRR14824973	25504	C	T	0,110279	2021-04-14	United States
ORF3a_42_L	ORF3a	42	SRR14824973	25517	C	T	0,999396	2021-04-14	United States
ORF3a_57_H	ORF3a	57	SRR14824973	25563	G	T	0,999862	2021-04-14	United States
E_17_A	E	17	SRR14824973	26294	T	C	0,0677641	2021-04-14	United States
ORF8_11_I	ORF8	11	SRR14824973	27925	C	T	1	2021-04-14	United States
ORF8_107_NA	ORF8	107	SRR14824973	28214	C	+T	0,064469	2021-04-14	United States
N_199_L	N	199	SRR14824973	28869	C	T	1	2021-04-14	United States
N_234_I	N	234	SRR14824973	28975	G	A	1	2021-04-14	United States
ORF1ab_1001_I	ORF1ab	1001	SRR14824974	3267	C	T	0,999849	2021-04-12	United States
ORF1ab_1708_D	ORF1ab	1708	SRR14824974	5388	C	A	1	2021-04-12	United States
ORF1ab_2230_T	ORF1ab	2230	SRR14824974	6954	T	C	1	2021-04-12	United States
ORF1ab_3603_NA	ORF1ab	3603	SRR14824974	11074	C	-T	0,0599424	2021-04-12	United States
ORF1ab_3674_NA	ORF1ab	3674	SRR14824974	11287	G	-TCTGGTTTT	0,921541	2021-04-12	United States
ORF1ab_3676_S	ORF1ab	3676	SRR14824974	11291	G	A	0,975259	2021-04-12	United States
ORF1ab_3677_L	ORF1ab	3677	SRR14824974	11296	T	G	1	2021-04-12	United States
ORF1ab_3966_R	ORF1ab	3966	SRR14824974	12162	A	G	0,999711	2021-04-12	United States
ORF1ab_4090_I	ORF1ab	4090	SRR14824974	12534	C	T	0,999786	2021-04-12	United States
ORF1ab_314_L	ORF1ab	314	SRR14824974	14408	C	T	0,999624	2021-04-12	United States
ORF1ab_1383_R	ORF1ab	1383	SRR14824974	17615	A	G	0,99931	2021-04-12	United States
ORF1ab_2557_R	ORF1ab	2557	SRR14824974	21137	A	G	0,999939	2021-04-12	United States
S_30_H	S	30	SRR14824974	21650	A	C	0,053066	2021-04-12	United States
S_68_NA	S	68	SRR14824974	21764	A	-TACATG	0,510399	2021-04-12	United States
S_143_NA	S	143	SRR14824974	21990	T	-TTA	0,877856	2021-04-12	United States
S_501_Y	S	501	SRR14824974	23063	A	T	0,999707	2021-04-12	United States
S_570_D	S	570	SRR14824974	23271	C	A	0,999838	2021-04-12	United States
S_614_G	S	614	SRR14824974	23403	A	G	0,999945	2021-04-12	United States
S_681_H	S	681	SRR14824974	23604	C	A	0,998794	2021-04-12	United States
S_716_I	S	716	SRR14824974	23709	C	T	0,99711	2021-04-12	United States
S_982_A	S	982	SRR14824974	24506	T	G	0,999876	2021-04-12	United States
S_1118_H	S	1118	SRR14824974	24914	G	C	0,999618	2021-04-12	United States
S_1191_N	S	1191	SRR14824974	25135	G	T	0,999839	2021-04-12	United States
S_1230_L	S	1230	SRR14824974	25250	G	T	0,999779	2021-04-12	United States
ORF8_27_*	ORF8	27	SRR14824974	27972	C	T	0,995614	2021-04-12	United States
ORF8_52_I	ORF8	52	SRR14824974	28048	G	T	1	2021-04-12	United States
ORF8_73_C	ORF8	73	SRR14824974	28111	A	G	0,999964	2021-04-12	United States
N_3_H	N	3	SRR14824974	28280	G	C	0,999928	2021-04-12	United States
N_3_V	N	3	SRR14824974	28281	A	T	0,999905	2021-04-12	United States
N_3_E	N	3	SRR14824974	28282	T	A	0,999905	2021-04-12	United States
N_203_K	N	203	SRR14824974	28881	G	A	0,999639	2021-04-12	United States
N_204_R	N	204	SRR14824974	28883	G	C	1	2021-04-12	United States
N_235_F	N	235	SRR14824974	28977	C	T	0,999517	2021-04-12	United States
ORF1ab_265_I	ORF1ab	265	SRR14824976	1059	C	T	0,298849	2021-04-13	United States
ORF1ab_735_V	ORF1ab	735	SRR14824976	2469	C	T	0,52627	2021-04-13	United States
ORF1ab_1001_I	ORF1ab	1001	SRR14824976	3267	C	T	0,713843	2021-04-13	United States
ORF1ab_1679_S	ORF1ab	1679	SRR14824976	5300	G	T	0,357811	2021-04-13	United States
ORF1ab_1708_D	ORF1ab	1708	SRR14824976	5388	C	A	0,519256	2021-04-13	United States
ORF1ab_2230_T	ORF1ab	2230	SRR14824976	6954	T	C	0,659716	2021-04-13	United States
ORF1ab_2259_I	ORF1ab	2259	SRR14824976	7042	G	T	0,082316	2021-04-13	United States
ORF1ab_2345_V	ORF1ab	2345	SRR14824976	7299	C	T	0,643385	2021-04-13	United States
ORF1ab_3162_E	ORF1ab	3162	SRR14824976	9749	A	G	0,414615	2021-04-13	United States
ORF1ab_3201_P	ORF1ab	3201	SRR14824976	9867	T	C	0,355399	2021-04-13	United States
ORF1ab_3209_V	ORF1ab	3209	SRR14824976	9891	C	T	0,332336	2021-04-13	United States
ORF1ab_3674_NA	ORF1ab	3674	SRR14824976	11287	G	-TCTGGTTTT	0,922859	2021-04-13	United States
ORF1ab_3676_S	ORF1ab	3676	SRR14824976	11291	G	A	0,907143	2021-04-13	United States
ORF1ab_3677_L	ORF1ab	3677	SRR14824976	11296	T	G	0,997447	2021-04-13	United States
ORF1ab_3847_I	ORF1ab	3847	SRR14824976	11804	G	A	0,354656	2021-04-13	United States
ORF1ab_4031_I	ORF1ab	4031	SRR14824976	12357	C	T	0,112728	2021-04-13	United States
ORF1ab_218_L	ORF1ab	218	SRR14824976	14120	C	T	0,149978	2021-04-13	United States
ORF1ab_310_I	ORF1ab	310	SRR14824976	14396	C	T	0,430328	2021-04-13	United States
ORF1ab_314_L	ORF1ab	314	SRR14824976	14408	C	T	0,999611	2021-04-13	United States
ORF1ab_2516_Y	ORF1ab	2516	SRR14824976	21013	C	T	0,195327	2021-04-13	United States
S_68_NA	S	68	SRR14824976	21764	A	-TACATG	0,42753	2021-04-13	United States
S_80_G	S	80	SRR14824976	21801	A	G	0,0698753	2021-04-13	United States
S_143_NA	S	143	SRR14824976	21990	T	-TTA	0,905881	2021-04-13	United States
S_157_S	S	157	SRR14824976	22032	T	C	0,335324	2021-04-13	United States
S_452_R	S	452	SRR14824976	22917	T	G	0,378408	2021-04-13	United States
S_501_Y	S	501	SRR14824976	23063	A	T	0,558339	2021-04-13	United States
S_570_D	S	570	SRR14824976	23271	C	A	0,577158	2021-04-13	United States
S_614_G	S	614	SRR14824976	23403	A	G	0,999855	2021-04-13	United States
S_681_H	S	681	SRR14824976	23604	C	A	0,698941	2021-04-13	United States
S_716_I	S	716	SRR14824976	23709	C	T	0,71744	2021-04-13	United States
S_859_N	S	859	SRR14824976	24138	C	A	0,414357	2021-04-13	United States
S_950_H	S	950	SRR14824976	24410	G	C	0,236548	2021-04-13	United States
S_982_A	S	982	SRR14824976	24506	T	G	0,855698	2021-04-13	United States
S_1118_H	S	1118	SRR14824976	24914	G	C	0,650398	2021-04-13	United States
S_1268_I	S	1268	SRR14824976	25364	G	A	0,0854796	2021-04-13	United States
ORF3a_42_L	ORF3a	42	SRR14824976	25517	C	T	0,357461	2021-04-13	United States
ORF3a_57_H	ORF3a	57	SRR14824976	25563	G	T	0,289239	2021-04-13	United States
ORF3a_104_L	ORF3a	104	SRR14824976	25703	C	T	0,198033	2021-04-13	United States
ORF7a_84_L	ORF7a	84	SRR14824976	27644	C	T	0,117729	2021-04-13	United States
ORF8_11_I	ORF8	11	SRR14824976	27925	C	T	0,263428	2021-04-13	United States
ORF8_27_*	ORF8	27	SRR14824976	27972	C	T	0,688556	2021-04-13	United States
ORF8_51_S	ORF8	51	SRR14824976	28044	G	T	0,290104	2021-04-13	United States
ORF8_52_I	ORF8	52	SRR14824976	28048	G	T	0,699738	2021-04-13	United States
ORF8_61_F	ORF8	61	SRR14824976	28075	G	T	0,0862139	2021-04-13	United States
ORF8_68_*	ORF8	68	SRR14824976	28095	A	T	0,526297	2021-04-13	United States
ORF8_73_C	ORF8	73	SRR14824976	28111	A	G	0,547645	2021-04-13	United States
N_3_H	N	3	SRR14824976	28280	G	C	0,261065	2021-04-13	United States
N_3_V	N	3	SRR14824976	28281	A	T	0,260502	2021-04-13	United States
N_3_E	N	3	SRR14824976	28282	T	A	0,260747	2021-04-13	United States
N_202_C	N	202	SRR14824976	28877	A	T	0,182355	2021-04-13	United States
N_202_T	N	202	SRR14824976	28878	G	C	0,176915	2021-04-13	United States
N_203_K	N	203	SRR14824976	28881	G	A	0,203173	2021-04-13	United States
N_204_R	N	204	SRR14824976	28883	G	C	0,199877	2021-04-13	United States
N_205_I	N	205	SRR14824976	28887	C	T	0,331559	2021-04-13	United States
N_234_I	N	234	SRR14824976	28975	G	A	0,377865	2021-04-13	United States
N_235_F	N	235	SRR14824976	28977	C	T	0,6054	2021-04-13	United States
ORF1ab_265_I	ORF1ab	265	SRR14824977	1059	C	T	1	2021-04-14	United States
ORF1ab_3201_P	ORF1ab	3201	SRR14824977	9867	T	C	1	2021-04-14	United States
ORF1ab_3523_V	ORF1ab	3523	SRR14824977	10833	C	T	1	2021-04-14	United States
ORF1ab_3674_NA	ORF1ab	3674	SRR14824977	11287	G	-TCTGGTTTT	0,89964	2021-04-14	United States
ORF1ab_4065_I	ORF1ab	4065	SRR14824977	12459	C	T	0,176537	2021-04-14	United States
ORF1ab_314_L	ORF1ab	314	SRR14824977	14408	C	T	0,995536	2021-04-14	United States
ORF1ab_1011_H	ORF1ab	1011	SRR14824977	16500	A	C	0,993182	2021-04-14	United States
S_95_I	S	95	SRR14824977	21846	C	T	1	2021-04-14	United States
S_253_G	S	253	SRR14824977	22320	A	G	1	2021-04-14	United States
S_484_K	S	484	SRR14824977	23012	G	A	0,993976	2021-04-14	United States
S_614_G	S	614	SRR14824977	23403	A	G	1	2021-04-14	United States
S_701_V	S	701	SRR14824977	23664	C	T	1	2021-04-14	United States
ORF3a_42_L	ORF3a	42	SRR14824977	25517	C	T	1	2021-04-14	United States
ORF3a_57_H	ORF3a	57	SRR14824977	25563	G	T	1	2021-04-14	United States
N_33_I	N	33	SRR14824977	28371	G	T	0,138673	2021-04-14	United States
N_199_L	N	199	SRR14824977	28869	C	T	1	2021-04-14	United States
N_234_I	N	234	SRR14824977	28975	G	A	0,990291	2021-04-14	United States
ORF1ab_1001_I	ORF1ab	1001	SRR14824978	3267	C	T	0,999819	2021-04-13	United States
ORF1ab_1586_I	ORF1ab	1586	SRR14824978	5023	G	A	0,99985	2021-04-13	United States
ORF1ab_1708_D	ORF1ab	1708	SRR14824978	5388	C	A	0,999901	2021-04-13	United States
ORF1ab_2092_Y	ORF1ab	2092	SRR14824978	6539	C	T	0,912573	2021-04-13	United States
ORF1ab_2230_T	ORF1ab	2230	SRR14824978	6954	T	C	0,999769	2021-04-13	United States
ORF1ab_2601_I	ORF1ab	2601	SRR14824978	8067	C	T	0,999766	2021-04-13	United States
ORF1ab_3674_NA	ORF1ab	3674	SRR14824978	11287	G	-TCTGGTTTT	0,926575	2021-04-13	United States
ORF1ab_3676_S	ORF1ab	3676	SRR14824978	11291	G	A	0,595046	2021-04-13	United States
ORF1ab_3677_L	ORF1ab	3677	SRR14824978	11296	T	G	0,997545	2021-04-13	United States
ORF1ab_217_M	ORF1ab	217	SRR14824978	14117	C	T	0,999898	2021-04-13	United States
ORF1ab_314_L	ORF1ab	314	SRR14824978	14408	C	T	0,999761	2021-04-13	United States
ORF1ab_1383_R	ORF1ab	1383	SRR14824978	17615	A	G	0,999881	2021-04-13	United States
ORF1ab_2499_N	ORF1ab	2499	SRR14824978	20962	G	A	0,99993	2021-04-13	United States
S_68_NA	S	68	SRR14824978	21764	A	-TACATG	0,541305	2021-04-13	United States
S_143_NA	S	143	SRR14824978	21990	T	-TTA	0,895292	2021-04-13	United States
S_151_I	S	151	SRR14824978	22014	G	T	0,999778	2021-04-13	United States
S_501_Y	S	501	SRR14824978	23063	A	T	0,999643	2021-04-13	United States
S_570_D	S	570	SRR14824978	23271	C	A	0,999759	2021-04-13	United States
S_614_G	S	614	SRR14824978	23403	A	G	0,999925	2021-04-13	United States
S_681_H	S	681	SRR14824978	23604	C	A	0,999631	2021-04-13	United States
S_716_I	S	716	SRR14824978	23709	C	T	0,99974	2021-04-13	United States
S_982_A	S	982	SRR14824978	24506	T	G	0,999925	2021-04-13	United States
S_1118_H	S	1118	SRR14824978	24914	G	C	0,999744	2021-04-13	United States
M_70_L	M	70	SRR14824978	26730	G	C	0,999893	2021-04-13	United States
ORF8_27_*	ORF8	27	SRR14824978	27972	C	T	1	2021-04-13	United States
ORF8_52_I	ORF8	52	SRR14824978	28048	G	T	1	2021-04-13	United States
ORF8_73_C	ORF8	73	SRR14824978	28111	A	G	0,999822	2021-04-13	United States
N_3_H	N	3	SRR14824978	28280	G	C	1	2021-04-13	United States
N_3_V	N	3	SRR14824978	28281	A	T	0,999908	2021-04-13	United States
N_3_E	N	3	SRR14824978	28282	T	A	0,999862	2021-04-13	United States
N_203_K	N	203	SRR14824978	28881	G	A	1	2021-04-13	United States
N_204_R	N	204	SRR14824978	28883	G	C	0,999706	2021-04-13	United States
N_235_F	N	235	SRR14824978	28977	C	T	0,999351	2021-04-13	United States
ORF1ab_1001_I	ORF1ab	1001	SRR14824979	3267	C	T	0,999594	2021-04-13	United States
ORF1ab_1708_D	ORF1ab	1708	SRR14824979	5388	C	A	0,999757	2021-04-13	United States
ORF1ab_2230_T	ORF1ab	2230	SRR14824979	6954	T	C	1	2021-04-13	United States
ORF1ab_3603_NA	ORF1ab	3603	SRR14824979	11074	C	-T	0,067048	2021-04-13	United States
ORF1ab_3674_NA	ORF1ab	3674	SRR14824979	11287	G	-TCTGGTTTT	0,905006	2021-04-13	United States
ORF1ab_3676_S	ORF1ab	3676	SRR14824979	11291	G	A	0,96946	2021-04-13	United States
ORF1ab_3677_L	ORF1ab	3677	SRR14824979	11296	T	G	0,999341	2021-04-13	United States
ORF1ab_3739_P	ORF1ab	3739	SRR14824979	11480	T	C	0,0530252	2021-04-13	United States
ORF1ab_4080_H	ORF1ab	4080	SRR14824979	12503	T	C	0,0693896	2021-04-13	United States
ORF1ab_4087_I	ORF1ab	4087	SRR14824979	12525	C	T	0,999831	2021-04-13	United States
ORF1ab_88_V	ORF1ab	88	SRR14824979	13730	C	T	0,0703821	2021-04-13	United States
ORF1ab_218_L	ORF1ab	218	SRR14824979	14120	C	T	0,999483	2021-04-13	United States
ORF1ab_314_L	ORF1ab	314	SRR14824979	14408	C	T	0,999483	2021-04-13	United States
S_68_NA	S	68	SRR14824979	21764	A	-TACATG	0,498954	2021-04-13	United States
S_143_NA	S	143	SRR14824979	21990	T	-TTA	0,901926	2021-04-13	United States
S_457_K	S	457	SRR14824979	22932	G	A	0,0556845	2021-04-13	United States
S_490_L	S	490	SRR14824979	23030	T	C	0,068323	2021-04-13	United States
S_501_Y	S	501	SRR14824979	23063	A	T	1	2021-04-13	United States
S_570_D	S	570	SRR14824979	23271	C	A	0,999713	2021-04-13	United States
S_614_G	S	614	SRR14824979	23403	A	G	0,999928	2021-04-13	United States
S_681_H	S	681	SRR14824979	23604	C	A	1	2021-04-13	United States
S_716_I	S	716	SRR14824979	23709	C	T	1	2021-04-13	United States
S_982_A	S	982	SRR14824979	24506	T	G	1	2021-04-13	United States
S_1118_H	S	1118	SRR14824979	24914	G	C	0,999695	2021-04-13	United States
ORF6_1_T	ORF6	1	SRR14824979	27203	T	C	0,0591876	2021-04-13	United States
ORF8_27_*	ORF8	27	SRR14824979	27972	C	T	1	2021-04-13	United States
ORF8_52_I	ORF8	52	SRR14824979	28048	G	T	1	2021-04-13	United States
ORF8_68_*	ORF8	68	SRR14824979	28095	A	T	0,962963	2021-04-13	United States
ORF8_73_C	ORF8	73	SRR14824979	28111	A	G	0,999888	2021-04-13	United States
N_3_H	N	3	SRR14824979	28280	G	C	0,999956	2021-04-13	United States
N_3_V	N	3	SRR14824979	28281	A	T	0,999978	2021-04-13	United States
N_3_E	N	3	SRR14824979	28282	T	A	0,999913	2021-04-13	United States
N_203_K	N	203	SRR14824979	28881	G	A	1	2021-04-13	United States
N_204_R	N	204	SRR14824979	28883	G	C	1	2021-04-13	United States
N_235_F	N	235	SRR14824979	28977	C	T	1	2021-04-13	United States
ORF1ab_361_S	ORF1ab	361	SRR14824981	1346	C	T	0,999664	2021-04-14	United States
ORF1ab_748_S	ORF1ab	748	SRR14824981	2507	C	T	0,261128	2021-04-14	United States
ORF1ab_1001_I	ORF1ab	1001	SRR14824981	3267	C	T	0,999565	2021-04-14	United States
ORF1ab_1708_D	ORF1ab	1708	SRR14824981	5388	C	A	0,999878	2021-04-14	United States
ORF1ab_2230_T	ORF1ab	2230	SRR14824981	6954	T	C	0,999835	2021-04-14	United States
ORF1ab_3674_NA	ORF1ab	3674	SRR14824981	11287	G	-TCTGGTTTT	0,925051	2021-04-14	United States
ORF1ab_3676_S	ORF1ab	3676	SRR14824981	11291	G	A	0,816796	2021-04-14	United States
ORF1ab_3677_L	ORF1ab	3677	SRR14824981	11296	T	G	0,998885	2021-04-14	United States
ORF1ab_314_L	ORF1ab	314	SRR14824981	14408	C	T	0,999869	2021-04-14	United States
ORF1ab_1293_V	ORF1ab	1293	SRR14824981	17344	A	G	0,999895	2021-04-14	United States
S_68_NA	S	68	SRR14824981	21764	A	-TACATG	0,44941	2021-04-14	United States
S_98_F	S	98	SRR14824981	21855	C	T	0,999887	2021-04-14	United States
S_143_NA	S	143	SRR14824981	21990	T	-TTA	0,917221	2021-04-14	United States
S_501_Y	S	501	SRR14824981	23063	A	T	0,999783	2021-04-14	United States
S_570_D	S	570	SRR14824981	23271	C	A	0,999586	2021-04-14	United States
S_614_G	S	614	SRR14824981	23403	A	G	0,999842	2021-04-14	United States
S_681_H	S	681	SRR14824981	23604	C	A	0,999842	2021-04-14	United States
S_716_I	S	716	SRR14824981	23709	C	T	0,999867	2021-04-14	United States
S_982_A	S	982	SRR14824981	24506	T	G	0,999893	2021-04-14	United States
S_1118_H	S	1118	SRR14824981	24914	G	C	0,999737	2021-04-14	United States
ORF3a_131_C	ORF3a	131	SRR14824981	25785	G	T	0,999804	2021-04-14	United States
ORF8_27_*	ORF8	27	SRR14824981	27972	C	T	0,999762	2021-04-14	United States
ORF8_52_I	ORF8	52	SRR14824981	28048	G	T	0,999797	2021-04-14	United States
ORF8_68_*	ORF8	68	SRR14824981	28095	A	T	0,870143	2021-04-14	United States
ORF8_73_C	ORF8	73	SRR14824981	28111	A	G	0,999794	2021-04-14	United States
N_3_H	N	3	SRR14824981	28280	G	C	0,999952	2021-04-14	United States
N_3_V	N	3	SRR14824981	28281	A	T	0,999785	2021-04-14	United States
N_3_E	N	3	SRR14824981	28282	T	A	0,999869	2021-04-14	United States
N_203_K	N	203	SRR14824981	28881	G	A	0,99937	2021-04-14	United States
N_204_R	N	204	SRR14824981	28883	G	C	0,999941	2021-04-14	United States
N_235_F	N	235	SRR14824981	28977	C	T	0,999014	2021-04-14	United States
ORF1ab_1049_V	ORF1ab	1049	SRR14824982	3411	C	T	0,182911	2021-04-13	United States
ORF1ab_1138_NA	ORF1ab	1138	SRR14824982	3677	T	-TTA	0,0699659	2021-04-13	United States
ORF1ab_1188_L	ORF1ab	1188	SRR14824982	3828	C	T	0,99984	2021-04-13	United States
ORF1ab_1795_Q	ORF1ab	1795	SRR14824982	5648	A	C	0,999945	2021-04-13	United States
ORF1ab_3509_Y	ORF1ab	3509	SRR14824982	10790	C	T	0,998935	2021-04-13	United States
ORF1ab_3674_NA	ORF1ab	3674	SRR14824982	11287	G	-TCTGGTTTT	0,93072	2021-04-13	United States
ORF1ab_3676_S	ORF1ab	3676	SRR14824982	11291	G	A	0,73237	2021-04-13	United States
ORF1ab_3677_L	ORF1ab	3677	SRR14824982	11296	T	G	0,998893	2021-04-13	United States
ORF1ab_314_L	ORF1ab	314	SRR14824982	14408	C	T	0,999444	2021-04-13	United States
ORF1ab_1264_D	ORF1ab	1264	SRR14824982	17259	G	T	0,999859	2021-04-13	United States
ORF1ab_1873_E	ORF1ab	1873	SRR14824982	19084	A	G	0,0599052	2021-04-13	United States
S_18_F	S	18	SRR14824982	21614	C	T	0,999921	2021-04-13	United States
S_20_N	S	20	SRR14824982	21621	C	A	0,99996	2021-04-13	United States
S_26_S	S	26	SRR14824982	21638	C	T	0,999703	2021-04-13	United States
S_138_Y	S	138	SRR14824982	21974	G	T	0,989359	2021-04-13	United States
S_190_S	S	190	SRR14824982	22132	G	T	1	2021-04-13	United States
S_417_T	S	417	SRR14824982	22812	A	C	0,996817	2021-04-13	United States
S_484_K	S	484	SRR14824982	23012	G	A	0,99986	2021-04-13	United States
S_501_Y	S	501	SRR14824982	23063	A	T	0,999929	2021-04-13	United States
S_614_G	S	614	SRR14824982	23403	A	G	0,999933	2021-04-13	United States
S_655_Y	S	655	SRR14824982	23525	C	T	0,999535	2021-04-13	United States
S_678_I	S	678	SRR14824982	23595	C	T	0,999872	2021-04-13	United States
S_1027_I	S	1027	SRR14824982	24642	C	T	0,999784	2021-04-13	United States
S_1176_F	S	1176	SRR14824982	25088	G	T	0,999677	2021-04-13	United States
ORF3a_253_P	ORF3a	253	SRR14824982	26149	T	C	0,996687	2021-04-13	United States
ORF8_92_K	ORF8	92	SRR14824982	28167	G	A	0,999172	2021-04-13	United States
N_80_R	N	80	SRR14824982	28512	C	G	1	2021-04-13	United States
N_202_C	N	202	SRR14824982	28877	A	T	0,999767	2021-04-13	United States
N_202_T	N	202	SRR14824982	28878	G	C	0,999845	2021-04-13	United States
N_203_K	N	203	SRR14824982	28881	G	A	0,999641	2021-04-13	United States
N_204_R	N	204	SRR14824982	28883	G	C	0,999923	2021-04-13	United States
ORF1ab_1001_I	ORF1ab	1001	SRR14824983	3267	C	T	0,999783	2021-04-14	United States
ORF1ab_1708_D	ORF1ab	1708	SRR14824983	5388	C	A	0,999942	2021-04-14	United States
ORF1ab_2230_T	ORF1ab	2230	SRR14824983	6954	T	C	0,999789	2021-04-14	United States
ORF1ab_2345_V	ORF1ab	2345	SRR14824983	7299	C	T	0,99988	2021-04-14	United States
ORF1ab_3674_NA	ORF1ab	3674	SRR14824983	11287	G	-TCTGGTTTT	0,928259	2021-04-14	United States
ORF1ab_3676_S	ORF1ab	3676	SRR14824983	11291	G	A	0,819871	2021-04-14	United States
ORF1ab_3677_L	ORF1ab	3677	SRR14824983	11296	T	G	0,998331	2021-04-14	United States
ORF1ab_314_L	ORF1ab	314	SRR14824983	14408	C	T	0,999428	2021-04-14	United States
S_68_NA	S	68	SRR14824983	21764	A	-TACATG	0,457586	2021-04-14	United States
S_143_NA	S	143	SRR14824983	21990	T	-TTA	0,896974	2021-04-14	United States
S_501_Y	S	501	SRR14824983	23063	A	T	0,999898	2021-04-14	United States
S_570_D	S	570	SRR14824983	23271	C	A	0,999608	2021-04-14	United States
S_614_G	S	614	SRR14824983	23403	A	G	0,999792	2021-04-14	United States
S_681_H	S	681	SRR14824983	23604	C	A	0,999743	2021-04-14	United States
S_716_I	S	716	SRR14824983	23709	C	T	0,999925	2021-04-14	United States
S_982_A	S	982	SRR14824983	24506	T	G	0,999975	2021-04-14	United States
S_1118_H	S	1118	SRR14824983	24914	G	C	0,999827	2021-04-14	United States
ORF3a_236_T	ORF3a	236	SRR14824983	26099	T	C	1	2021-04-14	United States
ORF8_27_*	ORF8	27	SRR14824983	27972	C	T	0,999708	2021-04-14	United States
ORF8_52_I	ORF8	52	SRR14824983	28048	G	T	0,999753	2021-04-14	United States
ORF8_68_*	ORF8	68	SRR14824983	28095	A	T	0,935319	2021-04-14	United States
ORF8_73_C	ORF8	73	SRR14824983	28111	A	G	0,999759	2021-04-14	United States
N_3_H	N	3	SRR14824983	28280	G	C	0,999893	2021-04-14	United States
N_3_V	N	3	SRR14824983	28281	A	T	0,999914	2021-04-14	United States
N_3_E	N	3	SRR14824983	28282	T	A	0,999765	2021-04-14	United States
N_203_K	N	203	SRR14824983	28881	G	A	0,9998	2021-04-14	United States
N_204_R	N	204	SRR14824983	28883	G	C	0,999707	2021-04-14	United States
N_235_F	N	235	SRR14824983	28977	C	T	0,999128	2021-04-14	United States
ORF1ab_1001_I	ORF1ab	1001	SRR14824984	3267	C	T	0,992449	2021-04-14	United States
ORF1ab_1507_F	ORF1ab	1507	SRR14824984	4784	C	T	1	2021-04-14	United States
ORF1ab_1708_D	ORF1ab	1708	SRR14824984	5388	C	A	0,999935	2021-04-14	United States
ORF1ab_2230_T	ORF1ab	2230	SRR14824984	6954	T	C	1	2021-04-14	United States
ORF1ab_3674_NA	ORF1ab	3674	SRR14824984	11287	G	-TCTGGTTTT	0,922034	2021-04-14	United States
ORF1ab_3676_S	ORF1ab	3676	SRR14824984	11291	G	A	0,9629	2021-04-14	United States
ORF1ab_3677_L	ORF1ab	3677	SRR14824984	11296	T	G	0,999599	2021-04-14	United States
ORF1ab_218_L	ORF1ab	218	SRR14824984	14120	C	T	0,999713	2021-04-14	United States
ORF1ab_314_L	ORF1ab	314	SRR14824984	14408	C	T	0,997253	2021-04-14	United States
S_30_H	S	30	SRR14824984	21650	A	C	0,0643486	2021-04-14	United States
S_68_NA	S	68	SRR14824984	21764	A	-TACATG	0,487369	2021-04-14	United States
S_143_NA	S	143	SRR14824984	21990	T	-TTA	0,90024	2021-04-14	United States
S_501_Y	S	501	SRR14824984	23063	A	T	0,999887	2021-04-14	United States
S_570_D	S	570	SRR14824984	23271	C	A	0,999857	2021-04-14	United States
S_614_G	S	614	SRR14824984	23403	A	G	0,999848	2021-04-14	United States
S_681_H	S	681	SRR14824984	23604	C	A	0,999862	2021-04-14	United States
S_716_I	S	716	SRR14824984	23709	C	T	0,999936	2021-04-14	United States
S_822_F	S	822	SRR14824984	24026	C	T	0,999857	2021-04-14	United States
S_982_A	S	982	SRR14824984	24506	T	G	0,999934	2021-04-14	United States
S_1118_H	S	1118	SRR14824984	24914	G	C	0,999725	2021-04-14	United States
ORF8_27_*	ORF8	27	SRR14824984	27972	C	T	1	2021-04-14	United States
ORF8_52_I	ORF8	52	SRR14824984	28048	G	T	1	2021-04-14	United States
ORF8_68_*	ORF8	68	SRR14824984	28095	A	T	0,961523	2021-04-14	United States
ORF8_73_C	ORF8	73	SRR14824984	28111	A	G	0,998225	2021-04-14	United States
N_3_H	N	3	SRR14824984	28280	G	C	0,999972	2021-04-14	United States
N_3_V	N	3	SRR14824984	28281	A	T	0,999903	2021-04-14	United States
N_3_E	N	3	SRR14824984	28282	T	A	0,999819	2021-04-14	United States
N_203_K	N	203	SRR14824984	28881	G	A	0,999888	2021-04-14	United States
N_204_R	N	204	SRR14824984	28883	G	C	0,99989	2021-04-14	United States
N_235_F	N	235	SRR14824984	28977	C	T	0,9991	2021-04-14	United States
N_251_V	N	251	SRR14824984	29025	C	T	0,0589268	2021-04-14	United States
ORF1ab_280_L	ORF1ab	280	SRR14824985	1103	A	T	1	2021-04-14	United States
ORF1ab_1001_I	ORF1ab	1001	SRR14824985	3267	C	T	1	2021-04-14	United States
ORF1ab_1197_E	ORF1ab	1197	SRR14824985	3854	A	G	0,99995	2021-04-14	United States
ORF1ab_1708_D	ORF1ab	1708	SRR14824985	5388	C	A	1	2021-04-14	United States
ORF1ab_2230_T	ORF1ab	2230	SRR14824985	6954	T	C	1	2021-04-14	United States
ORF1ab_3515_L	ORF1ab	3515	SRR14824985	10809	C	T	0,171961	2021-04-14	United States
ORF1ab_3674_NA	ORF1ab	3674	SRR14824985	11287	G	-TCTGGTTTT	0,920116	2021-04-14	United States
ORF1ab_3676_S	ORF1ab	3676	SRR14824985	11291	G	A	0,962089	2021-04-14	United States
ORF1ab_3677_L	ORF1ab	3677	SRR14824985	11296	T	G	1	2021-04-14	United States
ORF1ab_3950_F	ORF1ab	3950	SRR14824985	12114	C	T	0,115455	2021-04-14	United States
ORF1ab_3992_E	ORF1ab	3992	SRR14824985	12241	C	A	0,130465	2021-04-14	United States
ORF1ab_4369_NA	ORF1ab	4369	SRR14824985	13372	C	-TG	0,0816523	2021-04-14	United States
ORF1ab_314_L	ORF1ab	314	SRR14824985	14408	C	T	0,999707	2021-04-14	United States
ORF1ab_1223_S	ORF1ab	1223	SRR14824985	17134	C	T	0,0964366	2021-04-14	United States
ORF1ab_1435_V	ORF1ab	1435	SRR14824985	17770	A	G	0,160009	2021-04-14	United States
ORF1ab_2172_NA	ORF1ab	2172	SRR14824985	19983	C	+T	0,063173	2021-04-14	United States
S_68_NA	S	68	SRR14824985	21764	A	-TACATG	0,474092	2021-04-14	United States
S_143_NA	S	143	SRR14824985	21990	T	-TTA	0,871492	2021-04-14	United States
S_501_Y	S	501	SRR14824985	23063	A	T	1	2021-04-14	United States
S_570_D	S	570	SRR14824985	23271	C	A	0,999671	2021-04-14	United States
S_614_G	S	614	SRR14824985	23403	A	G	0,999891	2021-04-14	United States
S_681_H	S	681	SRR14824985	23604	C	A	1	2021-04-14	United States
S_716_I	S	716	SRR14824985	23709	C	T	1	2021-04-14	United States
S_982_A	S	982	SRR14824985	24506	T	G	0,999867	2021-04-14	United States
S_1118_H	S	1118	SRR14824985	24914	G	C	0,999919	2021-04-14	United States
ORF3a_131_C	ORF3a	131	SRR14824985	25785	G	T	0,999894	2021-04-14	United States
ORF8_27_*	ORF8	27	SRR14824985	27972	C	T	1	2021-04-14	United States
ORF8_52_I	ORF8	52	SRR14824985	28048	G	T	0,999533	2021-04-14	United States
ORF8_68_*	ORF8	68	SRR14824985	28095	A	T	0,949051	2021-04-14	United States
ORF8_73_C	ORF8	73	SRR14824985	28111	A	G	0,999907	2021-04-14	United States
N_3_H	N	3	SRR14824985	28280	G	C	0,999979	2021-04-14	United States
N_3_V	N	3	SRR14824985	28281	A	T	0,999856	2021-04-14	United States
N_3_E	N	3	SRR14824985	28282	T	A	0,999918	2021-04-14	United States
N_203_K	N	203	SRR14824985	28881	G	A	1	2021-04-14	United States
N_204_R	N	204	SRR14824985	28883	G	C	1	2021-04-14	United States
N_235_F	N	235	SRR14824985	28977	C	T	0,999164	2021-04-14	United States
ORF1ab_730_F	ORF1ab	730	SRR14824986	2453	C	T	0,999892	2021-04-13	United States
ORF1ab_1001_I	ORF1ab	1001	SRR14824986	3267	C	T	0,999785	2021-04-13	United States
ORF1ab_1242_I	ORF1ab	1242	SRR14824986	3990	C	T	0,999785	2021-04-13	United States
ORF1ab_1708_D	ORF1ab	1708	SRR14824986	5388	C	A	0,999832	2021-04-13	United States
ORF1ab_1922_H	ORF1ab	1922	SRR14824986	6029	A	C	0,999568	2021-04-13	United States
ORF1ab_2230_T	ORF1ab	2230	SRR14824986	6954	T	C	0,999766	2021-04-13	United States
ORF1ab_3674_NA	ORF1ab	3674	SRR14824986	11287	G	-TCTGGTTTT	0,926939	2021-04-13	United States
ORF1ab_3676_S	ORF1ab	3676	SRR14824986	11291	G	A	0,940188	2021-04-13	United States
ORF1ab_3677_L	ORF1ab	3677	SRR14824986	11296	T	G	0,999358	2021-04-13	United States
ORF1ab_314_L	ORF1ab	314	SRR14824986	14408	C	T	0,999766	2021-04-13	United States
S_68_NA	S	68	SRR14824986	21764	A	-TACATG	0,543884	2021-04-13	United States
S_143_NA	S	143	SRR14824986	21990	T	-TTA	0,912651	2021-04-13	United States
S_155_R	S	155	SRR14824986	22025	A	C	0,997618	2021-04-13	United States
S_501_Y	S	501	SRR14824986	23063	A	T	0,999869	2021-04-13	United States
S_570_D	S	570	SRR14824986	23271	C	A	0,999733	2021-04-13	United States
S_614_G	S	614	SRR14824986	23403	A	G	0,999735	2021-04-13	United States
S_681_H	S	681	SRR14824986	23604	C	A	0,999938	2021-04-13	United States
S_716_I	S	716	SRR14824986	23709	C	T	0,999892	2021-04-13	United States
S_982_A	S	982	SRR14824986	24506	T	G	0,999873	2021-04-13	United States
S_1118_H	S	1118	SRR14824986	24914	G	C	0,999892	2021-04-13	United States
ORF7a_62_*	ORF7a	62	SRR14824986	27577	C	T	0,999824	2021-04-13	United States
ORF8_27_*	ORF8	27	SRR14824986	27972	C	T	0,999749	2021-04-13	United States
ORF8_52_I	ORF8	52	SRR14824986	28048	G	T	0,999679	2021-04-13	United States
ORF8_73_C	ORF8	73	SRR14824986	28111	A	G	0,999671	2021-04-13	United States
N_3_H	N	3	SRR14824986	28280	G	C	0,999904	2021-04-13	United States
N_3_V	N	3	SRR14824986	28281	A	T	0,999795	2021-04-13	United States
N_3_E	N	3	SRR14824986	28282	T	A	0,99982	2021-04-13	United States
N_203_K	N	203	SRR14824986	28881	G	A	0,99956	2021-04-13	United States
N_204_R	N	204	SRR14824986	28883	G	C	0,999695	2021-04-13	United States
N_235_F	N	235	SRR14824986	28977	C	T	0,998517	2021-04-13	United States
ORF1ab_1196_V	ORF1ab	1196	SRR14824987	3852	A	T	0,999711	2021-04-14	United States
ORF1ab_2406_L	ORF1ab	2406	SRR14824987	7482	C	T	1	2021-04-14	United States
ORF1ab_2511_N	ORF1ab	2511	SRR14824987	7798	G	T	1	2021-04-14	United States
ORF1ab_2936_I	ORF1ab	2936	SRR14824987	9072	C	T	0,998192	2021-04-14	United States
ORF1ab_3209_V	ORF1ab	3209	SRR14824987	9891	C	T	0,99952	2021-04-14	United States
ORF1ab_3284_I	ORF1ab	3284	SRR14824987	10116	C	T	0,999718	2021-04-14	United States
ORF1ab_3674_NA	ORF1ab	3674	SRR14824987	11287	G	-TCTGGTTTT	0,932494	2021-04-14	United States
ORF1ab_3676_S	ORF1ab	3676	SRR14824987	11291	G	A	0,614679	2021-04-14	United States
ORF1ab_3677_L	ORF1ab	3677	SRR14824987	11296	T	G	1	2021-04-14	United States
ORF1ab_314_L	ORF1ab	314	SRR14824987	14408	C	T	1	2021-04-14	United States
ORF1ab_2371_M	ORF1ab	2371	SRR14824987	20578	G	A	1	2021-04-14	United States
S_95_I	S	95	SRR14824987	21846	C	T	1	2021-04-14	United States
S_143_NA	S	143	SRR14824987	21990	T	-TTA	0,919718	2021-04-14	United States
S_484_K	S	484	SRR14824987	23012	G	A	1	2021-04-14	United States
S_614_G	S	614	SRR14824987	23403	A	G	1	2021-04-14	United States
S_681_H	S	681	SRR14824987	23604	C	A	0,998999	2021-04-14	United States
S_796_H	S	796	SRR14824987	23948	G	C	1	2021-04-14	United States
E_9_I	E	9	SRR14824987	26270	C	T	1	2021-04-14	United States
M_82_T	M	82	SRR14824987	26767	T	C	1	2021-04-14	United States
ORF7b_44_NA	ORF7b	44	SRR14824987	27886	A	-AACGAACATGAAATT	0,764072	2021-04-14	United States
ORF8_106_*	ORF8	106	SRR14824987	28209	G	T	0,999345	2021-04-14	United States
N_203_K	N	203	SRR14824987	28881	G	A	1	2021-04-14	United States
N_204_R	N	204	SRR14824987	28883	G	C	1	2021-04-14	United States
N_208_NA	N	208	SRR14824987	28895	G	-CTA	0,9681	2021-04-14	United States
ORF1ab_1001_I	ORF1ab	1001	SRR14824988	3267	C	T	0,999779	2021-04-14	United States
ORF1ab_1708_D	ORF1ab	1708	SRR14824988	5388	C	A	0,999939	2021-04-14	United States
ORF1ab_2230_T	ORF1ab	2230	SRR14824988	6954	T	C	1	2021-04-14	United States
ORF1ab_2259_I	ORF1ab	2259	SRR14824988	7042	G	T	0,99957	2021-04-14	United States
ORF1ab_3674_NA	ORF1ab	3674	SRR14824988	11287	G	-TCTGGTTTT	0,910245	2021-04-14	United States
ORF1ab_3676_S	ORF1ab	3676	SRR14824988	11291	G	A	0,96789	2021-04-14	United States
ORF1ab_3677_L	ORF1ab	3677	SRR14824988	11296	T	G	0,989437	2021-04-14	United States
ORF1ab_218_L	ORF1ab	218	SRR14824988	14120	C	T	0,999631	2021-04-14	United States
ORF1ab_314_L	ORF1ab	314	SRR14824988	14408	C	T	0,999422	2021-04-14	United States
S_68_NA	S	68	SRR14824988	21764	A	-TACATG	0,474573	2021-04-14	United States
S_143_NA	S	143	SRR14824988	21990	T	-TTA	0,823529	2021-04-14	United States
S_501_Y	S	501	SRR14824988	23063	A	T	1	2021-04-14	United States
S_570_D	S	570	SRR14824988	23271	C	A	0,999416	2021-04-14	United States
S_614_G	S	614	SRR14824988	23403	A	G	0,999728	2021-04-14	United States
S_681_H	S	681	SRR14824988	23604	C	A	0,999862	2021-04-14	United States
S_716_I	S	716	SRR14824988	23709	C	T	0,999873	2021-04-14	United States
S_982_A	S	982	SRR14824988	24506	T	G	0,999707	2021-04-14	United States
S_1118_H	S	1118	SRR14824988	24914	G	C	0,999943	2021-04-14	United States
S_1187_S	S	1187	SRR14824988	25122	A	G	0,152345	2021-04-14	United States
ORF8_27_*	ORF8	27	SRR14824988	27972	C	T	0,999606	2021-04-14	United States
ORF8_52_I	ORF8	52	SRR14824988	28048	G	T	0,999826	2021-04-14	United States
ORF8_61_F	ORF8	61	SRR14824988	28075	G	T	0,99982	2021-04-14	United States
ORF8_68_*	ORF8	68	SRR14824988	28095	A	T	0,983787	2021-04-14	United States
ORF8_73_C	ORF8	73	SRR14824988	28111	A	G	0,999888	2021-04-14	United States
N_3_H	N	3	SRR14824988	28280	G	C	0,999501	2021-04-14	United States
N_3_V	N	3	SRR14824988	28281	A	T	0,999834	2021-04-14	United States
N_3_E	N	3	SRR14824988	28282	T	A	1	2021-04-14	United States
N_203_K	N	203	SRR14824988	28881	G	A	0,998505	2021-04-14	United States
N_204_R	N	204	SRR14824988	28883	G	C	0,998551	2021-04-14	United States
N_235_F	N	235	SRR14824988	28977	C	T	0,997709	2021-04-14	United States
ORF1ab_1001_I	ORF1ab	1001	SRR14824989	3267	C	T	0,99982	2021-04-13	United States
ORF1ab_1708_D	ORF1ab	1708	SRR14824989	5388	C	A	0,999683	2021-04-13	United States
ORF1ab_2230_T	ORF1ab	2230	SRR14824989	6954	T	C	0,999879	2021-04-13	United States
ORF1ab_2739_L	ORF1ab	2739	SRR14824989	8481	C	T	0,997777	2021-04-13	United States
ORF1ab_3359_S	ORF1ab	3359	SRR14824989	10340	C	T	1	2021-04-13	United States
ORF1ab_3674_NA	ORF1ab	3674	SRR14824989	11287	G	-TCTGGTTTT	0,924583	2021-04-13	United States
ORF1ab_3675_T	ORF1ab	3675	SRR14824989	11288	T	A	0,927273	2021-04-13	United States
ORF1ab_3676_S	ORF1ab	3676	SRR14824989	11291	G	A	0,946113	2021-04-13	United States
ORF1ab_3677_L	ORF1ab	3677	SRR14824989	11296	T	G	0,999613	2021-04-13	United States
ORF1ab_3966_R	ORF1ab	3966	SRR14824989	12162	A	G	0,999517	2021-04-13	United States
ORF1ab_314_L	ORF1ab	314	SRR14824989	14408	C	T	0,999534	2021-04-13	United States
ORF1ab_1383_R	ORF1ab	1383	SRR14824989	17615	A	G	0,999919	2021-04-13	United States
ORF1ab_2557_R	ORF1ab	2557	SRR14824989	21137	A	G	0,999958	2021-04-13	United States
S_68_NA	S	68	SRR14824989	21764	A	-TACATG	0,450735	2021-04-13	United States
S_143_NA	S	143	SRR14824989	21990	T	-TTA	0,89499	2021-04-13	United States
S_501_Y	S	501	SRR14824989	23063	A	T	0,9997	2021-04-13	United States
S_570_D	S	570	SRR14824989	23271	C	A	0,999769	2021-04-13	United States
S_614_G	S	614	SRR14824989	23403	A	G	0,999877	2021-04-13	United States
S_681_H	S	681	SRR14824989	23604	C	A	0,999584	2021-04-13	United States
S_716_I	S	716	SRR14824989	23709	C	T	0,99987	2021-04-13	United States
S_982_A	S	982	SRR14824989	24506	T	G	0,999807	2021-04-13	United States
S_1118_H	S	1118	SRR14824989	24914	G	C	0,999724	2021-04-13	United States
S_1191_N	S	1191	SRR14824989	25135	G	T	0,999873	2021-04-13	United States
ORF3a_69_C	ORF3a	69	SRR14824989	25599	G	T	0,999244	2021-04-13	United States
ORF3a_254_*	ORF3a	254	SRR14824989	26152	G	T	0,0773509	2021-04-13	United States
ORF7a_84_R	ORF7a	84	SRR14824989	27644	C	G	1	2021-04-13	United States
ORF8_27_*	ORF8	27	SRR14824989	27972	C	T	0,999903	2021-04-13	United States
ORF8_52_I	ORF8	52	SRR14824989	28048	G	T	0,999919	2021-04-13	United States
ORF8_73_C	ORF8	73	SRR14824989	28111	A	G	0,999915	2021-04-13	United States
N_3_H	N	3	SRR14824989	28280	G	C	0,999928	2021-04-13	United States
N_3_V	N	3	SRR14824989	28281	A	T	0,9999	2021-04-13	United States
N_3_E	N	3	SRR14824989	28282	T	A	0,999857	2021-04-13	United States
N_203_K	N	203	SRR14824989	28881	G	A	0,999753	2021-04-13	United States
N_204_R	N	204	SRR14824989	28883	G	C	1	2021-04-13	United States
N_235_F	N	235	SRR14824989	28977	C	T	0,996926	2021-04-13	United States
ORF1ab_83_Y	ORF1ab	83	SRR14824990	512	C	T	1	2021-04-14	United States
ORF1ab_1001_I	ORF1ab	1001	SRR14824990	3267	C	T	0,999832	2021-04-14	United States
ORF1ab_1173_G	ORF1ab	1173	SRR14824990	3783	T	G	0,0929577	2021-04-14	United States
ORF1ab_1708_D	ORF1ab	1708	SRR14824990	5388	C	A	0,999617	2021-04-14	United States
ORF1ab_2180_G	ORF1ab	2180	SRR14824990	6803	T	G	0,0925409	2021-04-14	United States
ORF1ab_2230_T	ORF1ab	2230	SRR14824990	6954	T	C	1	2021-04-14	United States
ORF1ab_2259_I	ORF1ab	2259	SRR14824990	7042	G	T	1	2021-04-14	United States
ORF1ab_3674_NA	ORF1ab	3674	SRR14824990	11287	G	-TCTGGTTTT	0,926244	2021-04-14	United States
ORF1ab_3676_S	ORF1ab	3676	SRR14824990	11291	G	A	0,942974	2021-04-14	United States
ORF1ab_3677_L	ORF1ab	3677	SRR14824990	11296	T	G	1	2021-04-14	United States
ORF1ab_218_L	ORF1ab	218	SRR14824990	14120	C	T	0,999755	2021-04-14	United States
ORF1ab_314_L	ORF1ab	314	SRR14824990	14408	C	T	1	2021-04-14	United States
ORF1ab_914_T	ORF1ab	914	SRR14824990	16207	G	A	0,992537	2021-04-14	United States
ORF1ab_1274_I	ORF1ab	1274	SRR14824990	17288	C	T	0,999857	2021-04-14	United States
ORF1ab_1293_M	ORF1ab	1293	SRR14824990	17346	A	G	0,0887978	2021-04-14	United States
ORF1ab_1432_V	ORF1ab	1432	SRR14824990	17762	C	T	0,998973	2021-04-14	United States
ORF1ab_1656_H	ORF1ab	1656	SRR14824990	18433	G	C	0,12442	2021-04-14	United States
S_30_H	S	30	SRR14824990	21650	A	C	0,0754717	2021-04-14	United States
S_68_NA	S	68	SRR14824990	21764	A	-TACATG	0,474247	2021-04-14	United States
S_143_NA	S	143	SRR14824990	21990	T	-TTA	0,884648	2021-04-14	United States
S_501_Y	S	501	SRR14824990	23063	A	T	1	2021-04-14	United States
S_570_D	S	570	SRR14824990	23271	C	A	0,999849	2021-04-14	United States
S_614_G	S	614	SRR14824990	23403	A	G	0,999856	2021-04-14	United States
S_681_H	S	681	SRR14824990	23604	C	A	1	2021-04-14	United States
S_716_I	S	716	SRR14824990	23709	C	T	0,999522	2021-04-14	United States
S_982_A	S	982	SRR14824990	24506	T	G	1	2021-04-14	United States
S_1118_H	S	1118	SRR14824990	24914	G	C	0,999802	2021-04-14	United States
S_1160_I	S	1160	SRR14824990	25041	C	T	0,0506743	2021-04-14	United States
ORF7a_1_I	ORF7a	1	SRR14824990	27396	G	A	0,0789903	2021-04-14	United States
ORF7a_16_*	ORF7a	16	SRR14824990	27439	G	T	0,1568	2021-04-14	United States
ORF8_25_R	ORF8	25	SRR14824990	27966	T	C	0,0831858	2021-04-14	United States
ORF8_27_*	ORF8	27	SRR14824990	27972	C	T	0,999646	2021-04-14	United States
ORF8_52_I	ORF8	52	SRR14824990	28048	G	T	0,99969	2021-04-14	United States
ORF8_68_*	ORF8	68	SRR14824990	28095	A	T	0,987304	2021-04-14	United States
ORF8_73_C	ORF8	73	SRR14824990	28111	A	G	0,99988	2021-04-14	United States
N_3_H	N	3	SRR14824990	28280	G	C	0,999958	2021-04-14	United States
N_3_V	N	3	SRR14824990	28281	A	T	0,999937	2021-04-14	United States
N_3_E	N	3	SRR14824990	28282	T	A	0,999861	2021-04-14	United States
N_203_K	N	203	SRR14824990	28881	G	A	1	2021-04-14	United States
N_204_R	N	204	SRR14824990	28883	G	C	1	2021-04-14	United States
N_235_F	N	235	SRR14824990	28977	C	T	1	2021-04-14	United States
ORF1ab_24_C	ORF1ab	24	SRR14824991	335	C	T	0,997339	2021-04-14	United States
ORF1ab_1001_I	ORF1ab	1001	SRR14824991	3267	C	T	0,999769	2021-04-14	United States
ORF1ab_1567_A	ORF1ab	1567	SRR14824991	4964	A	G	0,999271	2021-04-14	United States
ORF1ab_1708_D	ORF1ab	1708	SRR14824991	5388	C	A	0,99973	2021-04-14	United States
ORF1ab_1738_Y	ORF1ab	1738	SRR14824991	5477	C	T	0,999744	2021-04-14	United States
ORF1ab_2230_T	ORF1ab	2230	SRR14824991	6954	T	C	0,999817	2021-04-14	United States
ORF1ab_2320_V	ORF1ab	2320	SRR14824991	7224	C	T	0,99975	2021-04-14	United States
ORF1ab_3674_NA	ORF1ab	3674	SRR14824991	11287	G	-TCTGGTTTT	0,93268	2021-04-14	United States
ORF1ab_3676_S	ORF1ab	3676	SRR14824991	11291	G	A	0,717858	2021-04-14	United States
ORF1ab_3677_L	ORF1ab	3677	SRR14824991	11296	T	G	0,996005	2021-04-14	United States
ORF1ab_3966_R	ORF1ab	3966	SRR14824991	12162	A	G	0,999836	2021-04-14	United States
ORF1ab_314_L	ORF1ab	314	SRR14824991	14408	C	T	0,999709	2021-04-14	United States
ORF1ab_1383_R	ORF1ab	1383	SRR14824991	17615	A	G	0,999933	2021-04-14	United States
S_68_NA	S	68	SRR14824991	21764	A	-TACATG	0,462144	2021-04-14	United States
S_143_NA	S	143	SRR14824991	21990	T	-TTA	0,887758	2021-04-14	United States
S_501_Y	S	501	SRR14824991	23063	A	T	0,999698	2021-04-14	United States
S_570_D	S	570	SRR14824991	23271	C	A	0,99972	2021-04-14	United States
S_614_G	S	614	SRR14824991	23403	A	G	0,999844	2021-04-14	United States
S_681_R	S	681	SRR14824991	23604	C	G	0,999897	2021-04-14	United States
S_716_I	S	716	SRR14824991	23709	C	T	0,999914	2021-04-14	United States
S_982_A	S	982	SRR14824991	24506	T	G	0,999756	2021-04-14	United States
S_1118_H	S	1118	SRR14824991	24914	G	C	0,999726	2021-04-14	United States
ORF8_27_*	ORF8	27	SRR14824991	27972	C	T	1	2021-04-14	United States
ORF8_52_I	ORF8	52	SRR14824991	28048	G	T	0,999923	2021-04-14	United States
ORF8_73_C	ORF8	73	SRR14824991	28111	A	G	0,999874	2021-04-14	United States
N_3_H	N	3	SRR14824991	28280	G	C	0,999878	2021-04-14	United States
N_3_V	N	3	SRR14824991	28281	A	T	0,999903	2021-04-14	United States
N_3_E	N	3	SRR14824991	28282	T	A	0,99983	2021-04-14	United States
N_203_K	N	203	SRR14824991	28881	G	A	0,999859	2021-04-14	United States
N_204_R	N	204	SRR14824991	28883	G	C	0,999823	2021-04-14	United States
N_235_F	N	235	SRR14824991	28977	C	T	0,999368	2021-04-14	United States
ORF1ab_1001_I	ORF1ab	1001	SRR14824992	3267	C	T	0,999777	2021-04-14	United States
ORF1ab_1708_D	ORF1ab	1708	SRR14824992	5388	C	A	0,99994	2021-04-14	United States
ORF1ab_2230_T	ORF1ab	2230	SRR14824992	6954	T	C	0,999941	2021-04-14	United States
ORF1ab_3674_NA	ORF1ab	3674	SRR14824992	11287	G	-TCTGGTTTT	0,921795	2021-04-14	United States
ORF1ab_3676_S	ORF1ab	3676	SRR14824992	11291	G	A	0,925624	2021-04-14	United States
ORF1ab_3677_L	ORF1ab	3677	SRR14824992	11296	T	G	1	2021-04-14	United States
ORF1ab_3966_R	ORF1ab	3966	SRR14824992	12162	A	G	0,999891	2021-04-14	United States
ORF1ab_314_L	ORF1ab	314	SRR14824992	14408	C	T	0,999923	2021-04-14	United States
ORF1ab_1383_R	ORF1ab	1383	SRR14824992	17615	A	G	1	2021-04-14	United States
ORF1ab_2557_R	ORF1ab	2557	SRR14824992	21137	A	G	0,999894	2021-04-14	United States
S_68_NA	S	68	SRR14824992	21764	A	-TACATG	0,47435	2021-04-14	United States
S_143_NA	S	143	SRR14824992	21990	T	-TTA	0,892083	2021-04-14	United States
S_501_Y	S	501	SRR14824992	23063	A	T	1	2021-04-14	United States
S_570_D	S	570	SRR14824992	23271	C	A	0,999734	2021-04-14	United States
S_614_G	S	614	SRR14824992	23403	A	G	0,999741	2021-04-14	United States
S_677_H	S	677	SRR14824992	23593	G	T	0,999907	2021-04-14	United States
S_681_H	S	681	SRR14824992	23604	C	A	0,999905	2021-04-14	United States
S_716_I	S	716	SRR14824992	23709	C	T	0,999912	2021-04-14	United States
S_982_A	S	982	SRR14824992	24506	T	G	0,999865	2021-04-14	United States
S_1118_H	S	1118	SRR14824992	24914	G	C	1	2021-04-14	United States
S_1191_N	S	1191	SRR14824992	25135	G	T	0,999846	2021-04-14	United States
S_1219_V	S	1219	SRR14824992	25218	G	T	0,999711	2021-04-14	United States
ORF3a_240_S	ORF3a	240	SRR14824992	26110	C	T	1	2021-04-14	United States
ORF8_27_*	ORF8	27	SRR14824992	27972	C	T	0,999255	2021-04-14	United States
ORF8_52_I	ORF8	52	SRR14824992	28048	G	T	0,999835	2021-04-14	United States
ORF8_73_C	ORF8	73	SRR14824992	28111	A	G	0,999892	2021-04-14	United States
N_1_L	N	1	SRR14824992	28274	A	T	0,0813688	2021-04-14	United States
N_3_H	N	3	SRR14824992	28280	G	C	0,999983	2021-04-14	United States
N_3_V	N	3	SRR14824992	28281	A	T	0,99962	2021-04-14	United States
N_3_E	N	3	SRR14824992	28282	T	A	0,999862	2021-04-14	United States
N_203_K	N	203	SRR14824992	28881	G	A	0,999847	2021-04-14	United States
N_204_R	N	204	SRR14824992	28883	G	C	1	2021-04-14	United States
N_235_F	N	235	SRR14824992	28977	C	T	0,997816	2021-04-14	United States
N_253_D	N	253	SRR14824992	29032	G	T	0,0723675	2021-04-14	United States
N_254_S	N	254	SRR14824992	29033	G	T	0,0635887	2021-04-14	United States
ORF1ab_1001_I	ORF1ab	1001	SRR14824994	3267	C	T	0,999791	2021-04-14	United States
ORF1ab_1708_D	ORF1ab	1708	SRR14824994	5388	C	A	1	2021-04-14	United States
ORF1ab_2230_T	ORF1ab	2230	SRR14824994	6954	T	C	1	2021-04-14	United States
ORF1ab_2259_I	ORF1ab	2259	SRR14824994	7042	G	T	0,999064	2021-04-14	United States
ORF1ab_3674_NA	ORF1ab	3674	SRR14824994	11287	G	-TCTGGTTTT	0,915341	2021-04-14	United States
ORF1ab_3676_S	ORF1ab	3676	SRR14824994	11291	G	A	0,950272	2021-04-14	United States
ORF1ab_3677_L	ORF1ab	3677	SRR14824994	11296	T	G	1	2021-04-14	United States
ORF1ab_218_L	ORF1ab	218	SRR14824994	14120	C	T	0,999614	2021-04-14	United States
ORF1ab_314_L	ORF1ab	314	SRR14824994	14408	C	T	0,999635	2021-04-14	United States
S_68_NA	S	68	SRR14824994	21764	A	-TACATG	0,536511	2021-04-14	United States
S_143_NA	S	143	SRR14824994	21990	T	-TTA	0,909062	2021-04-14	United States
S_501_Y	S	501	SRR14824994	23063	A	T	1	2021-04-14	United States
S_570_D	S	570	SRR14824994	23271	C	A	0,999649	2021-04-14	United States
S_614_G	S	614	SRR14824994	23403	A	G	0,99987	2021-04-14	United States
S_681_H	S	681	SRR14824994	23604	C	A	0,999842	2021-04-14	United States
S_716_I	S	716	SRR14824994	23709	C	T	1	2021-04-14	United States
S_982_A	S	982	SRR14824994	24506	T	G	0,999816	2021-04-14	United States
S_1118_H	S	1118	SRR14824994	24914	G	C	0,999272	2021-04-14	United States
ORF8_27_*	ORF8	27	SRR14824994	27972	C	T	1	2021-04-14	United States
ORF8_52_I	ORF8	52	SRR14824994	28048	G	T	1	2021-04-14	United States
ORF8_61_F	ORF8	61	SRR14824994	28075	G	T	1	2021-04-14	United States
ORF8_68_*	ORF8	68	SRR14824994	28095	A	T	0,928991	2021-04-14	United States
ORF8_73_C	ORF8	73	SRR14824994	28111	A	G	0,999852	2021-04-14	United States
N_3_H	N	3	SRR14824994	28280	G	C	0,999961	2021-04-14	United States
N_3_V	N	3	SRR14824994	28281	A	T	0,999921	2021-04-14	United States
N_3_E	N	3	SRR14824994	28282	T	A	0,999961	2021-04-14	United States
N_203_K	N	203	SRR14824994	28881	G	A	1	2021-04-14	United States
N_204_R	N	204	SRR14824994	28883	G	C	1	2021-04-14	United States
N_235_F	N	235	SRR14824994	28977	C	T	1	2021-04-14	United States
ORF1ab_1196_V	ORF1ab	1196	SRR14824995	3852	A	T	0,999724	2021-04-15	United States
ORF1ab_2259_I	ORF1ab	2259	SRR14824995	7042	G	T	1	2021-04-15	United States
ORF1ab_2511_N	ORF1ab	2511	SRR14824995	7798	G	T	0,99957	2021-04-15	United States
ORF1ab_2936_I	ORF1ab	2936	SRR14824995	9072	C	T	0,998306	2021-04-15	United States
ORF1ab_3209_V	ORF1ab	3209	SRR14824995	9891	C	T	0,999302	2021-04-15	United States
ORF1ab_3284_I	ORF1ab	3284	SRR14824995	10116	C	T	0,999089	2021-04-15	United States
ORF1ab_3674_NA	ORF1ab	3674	SRR14824995	11287	G	-TCTGGTTTT	0,924847	2021-04-15	United States
ORF1ab_3676_S	ORF1ab	3676	SRR14824995	11291	G	A	0,626101	2021-04-15	United States
ORF1ab_3677_L	ORF1ab	3677	SRR14824995	11296	T	G	1	2021-04-15	United States
ORF1ab_314_L	ORF1ab	314	SRR14824995	14408	C	T	0,999717	2021-04-15	United States
ORF1ab_1021_F	ORF1ab	1021	SRR14824995	16528	G	T	0,999777	2021-04-15	United States
ORF1ab_1555_I	ORF1ab	1555	SRR14824995	18131	C	T	0,999362	2021-04-15	United States
ORF1ab_1658_F	ORF1ab	1658	SRR14824995	18440	C	T	0,999858	2021-04-15	United States
ORF1ab_2313_S	ORF1ab	2313	SRR14824995	20404	C	T	1	2021-04-15	United States
ORF1ab_2371_M	ORF1ab	2371	SRR14824995	20578	G	A	1	2021-04-15	United States
S_95_I	S	95	SRR14824995	21846	C	T	0,999896	2021-04-15	United States
S_143_NA	S	143	SRR14824995	21990	T	-TTA	0,885616	2021-04-15	United States
S_484_K	S	484	SRR14824995	23012	G	A	0,998996	2021-04-15	United States
S_614_G	S	614	SRR14824995	23403	A	G	0,999707	2021-04-15	United States
S_681_H	S	681	SRR14824995	23604	C	A	1	2021-04-15	United States
S_796_H	S	796	SRR14824995	23948	G	C	0,999797	2021-04-15	United States
M_82_T	M	82	SRR14824995	26767	T	C	0,999936	2021-04-15	United States
ORF7b_44_NA	ORF7b	44	SRR14824995	27886	A	-AACGAACATGAAATT	0,713361	2021-04-15	United States
ORF8_106_*	ORF8	106	SRR14824995	28209	G	T	0,999764	2021-04-15	United States
N_203_K	N	203	SRR14824995	28881	G	A	1	2021-04-15	United States
N_204_R	N	204	SRR14824995	28883	G	C	1	2021-04-15	United States
N_208_NA	N	208	SRR14824995	28895	G	-CTA	0,967209	2021-04-15	United States
N_253_D	N	253	SRR14824995	29032	G	T	0,069745	2021-04-15	United States
ORF1ab_1196_V	ORF1ab	1196	SRR14825990	3852	A	T	1	2021-05-21	United States
ORF1ab_2511_N	ORF1ab	2511	SRR14825990	7798	G	T	1	2021-05-21	United States
ORF1ab_2936_I	ORF1ab	2936	SRR14825990	9072	C	T	0,999054	2021-05-21	United States
ORF1ab_2971_S	ORF1ab	2971	SRR14825990	9176	G	A	0,997575	2021-05-21	United States
ORF1ab_3209_V	ORF1ab	3209	SRR14825990	9891	C	T	1	2021-05-21	United States
ORF1ab_3284_I	ORF1ab	3284	SRR14825990	10116	C	T	1	2021-05-21	United States
ORF1ab_3523_V	ORF1ab	3523	SRR14825990	10833	C	T	0,999621	2021-05-21	United States
ORF1ab_3567_I	ORF1ab	3567	SRR14825990	10965	C	T	0,999635	2021-05-21	United States
ORF1ab_3674_NA	ORF1ab	3674	SRR14825990	11287	G	-TCTGGTTTT	0,932867	2021-05-21	United States
ORF1ab_3750_I	ORF1ab	3750	SRR14825990	11514	C	T	0,999842	2021-05-21	United States
ORF1ab_314_L	ORF1ab	314	SRR14825990	14408	C	T	0,999418	2021-05-21	United States
ORF1ab_710_C	ORF1ab	710	SRR14825990	15596	A	G	1	2021-05-21	United States
ORF1ab_2172_NA	ORF1ab	2172	SRR14825990	19983	C	+T	0,0849817	2021-05-21	United States
ORF1ab_2371_M	ORF1ab	2371	SRR14825990	20578	G	A	0,999789	2021-05-21	United States
S_95_I	S	95	SRR14825990	21846	C	T	1	2021-05-21	United States
S_143_NA	S	143	SRR14825990	21990	T	-TTA	0,805419	2021-05-21	United States
S_484_K	S	484	SRR14825990	23012	G	A	0,999007	2021-05-21	United States
S_614_G	S	614	SRR14825990	23403	A	G	0,999315	2021-05-21	United States
S_681_H	S	681	SRR14825990	23604	C	A	0,998902	2021-05-21	United States
S_796_H	S	796	SRR14825990	23948	G	C	0,998855	2021-05-21	United States
M_82_T	M	82	SRR14825990	26767	T	C	0,999835	2021-05-21	United States
ORF7b_44_NA	ORF7b	44	SRR14825990	27886	A	-AACGAACATGAAATT	0,951407	2021-05-21	United States
ORF8_106_*	ORF8	106	SRR14825990	28209	G	T	0,999568	2021-05-21	United States
N_203_K	N	203	SRR14825990	28881	G	A	0,999513	2021-05-21	United States
N_204_R	N	204	SRR14825990	28883	G	C	0,999536	2021-05-21	United States
N_208_NA	N	208	SRR14825990	28895	G	-CTA	0,975521	2021-05-21	United States
ORF1ab_913_D	ORF1ab	913	SRR14825991	3004	G	T	1	2021-05-20	United States
ORF1ab_1001_I	ORF1ab	1001	SRR14825991	3267	C	T	1	2021-05-20	United States
ORF1ab_1708_D	ORF1ab	1708	SRR14825991	5388	C	A	1	2021-05-20	United States
ORF1ab_2230_T	ORF1ab	2230	SRR14825991	6954	T	C	0,999037	2021-05-20	United States
ORF1ab_2259_I	ORF1ab	2259	SRR14825991	7042	G	T	0,996579	2021-05-20	United States
ORF1ab_3674_NA	ORF1ab	3674	SRR14825991	11287	G	-TCTGGTTTT	0,913197	2021-05-20	United States
ORF1ab_218_L	ORF1ab	218	SRR14825991	14120	C	T	0,998411	2021-05-20	United States
ORF1ab_314_L	ORF1ab	314	SRR14825991	14408	C	T	0,998975	2021-05-20	United States
ORF1ab_2172_NA	ORF1ab	2172	SRR14825991	19983	C	+T	0,0833901	2021-05-20	United States
S_68_NA	S	68	SRR14825991	21764	A	-TACATG	0,975558	2021-05-20	United States
S_143_NA	S	143	SRR14825991	21990	T	-TTA	0,859375	2021-05-20	United States
S_501_Y	S	501	SRR14825991	23063	A	T	0,999146	2021-05-20	United States
S_570_D	S	570	SRR14825991	23271	C	A	0,999611	2021-05-20	United States
S_614_G	S	614	SRR14825991	23403	A	G	0,999452	2021-05-20	United States
S_681_H	S	681	SRR14825991	23604	C	A	0,999255	2021-05-20	United States
S_716_I	S	716	SRR14825991	23709	C	T	0,999469	2021-05-20	United States
S_982_A	S	982	SRR14825991	24506	T	G	1	2021-05-20	United States
S_1118_H	S	1118	SRR14825991	24914	G	C	1	2021-05-20	United States
ORF3a_240_S	ORF3a	240	SRR14825991	26110	C	T	0,999407	2021-05-20	United States
ORF8_27_*	ORF8	27	SRR14825991	27972	C	T	1	2021-05-20	United States
ORF8_52_I	ORF8	52	SRR14825991	28048	G	T	1	2021-05-20	United States
ORF8_68_*	ORF8	68	SRR14825991	28095	A	T	0,500792	2021-05-20	United States
ORF8_73_C	ORF8	73	SRR14825991	28111	A	G	1	2021-05-20	United States
N_3_H	N	3	SRR14825991	28280	G	C	0,99975	2021-05-20	United States
N_3_V	N	3	SRR14825991	28281	A	T	0,999749	2021-05-20	United States
N_3_E	N	3	SRR14825991	28282	T	A	0,999001	2021-05-20	United States
N_187_T	N	187	SRR14825991	28832	T	A	0,289006	2021-05-20	United States
N_189_C	N	189	SRR14825991	28838	C	T	0,232936	2021-05-20	United States
N_203_K	N	203	SRR14825991	28881	G	A	0,999649	2021-05-20	United States
N_204_R	N	204	SRR14825991	28883	G	C	0,999661	2021-05-20	United States
N_235_F	N	235	SRR14825991	28977	C	T	0,99955	2021-05-20	United States
ORF1ab_1001_I	ORF1ab	1001	SRR14825992	3267	C	T	1	2021-05-17	United States
ORF1ab_1119_S	ORF1ab	1119	SRR14825992	3620	G	A	1	2021-05-17	United States
ORF1ab_1708_D	ORF1ab	1708	SRR14825992	5388	C	A	1	2021-05-17	United States
ORF1ab_2230_T	ORF1ab	2230	SRR14825992	6954	T	C	1	2021-05-17	United States
ORF1ab_3143_V	ORF1ab	3143	SRR14825992	9693	C	T	0,999781	2021-05-17	United States
ORF1ab_3674_NA	ORF1ab	3674	SRR14825992	11287	G	-TCTGGTTTT	0,903516	2021-05-17	United States
ORF1ab_3915_F	ORF1ab	3915	SRR14825992	12008	C	T	1	2021-05-17	United States
ORF1ab_314_L	ORF1ab	314	SRR14825992	14408	C	T	0,99936	2021-05-17	United States
ORF1ab_2172_NA	ORF1ab	2172	SRR14825992	19983	C	+T	0,0641342	2021-05-17	United States
S_68_NA	S	68	SRR14825992	21764	A	-TACATG	0,992281	2021-05-17	United States
S_143_NA	S	143	SRR14825992	21990	T	-TTA	0,817857	2021-05-17	United States
S_494_P	S	494	SRR14825992	23042	T	C	1	2021-05-17	United States
S_501_Y	S	501	SRR14825992	23063	A	T	0,999017	2021-05-17	United States
S_570_D	S	570	SRR14825992	23271	C	A	0,999647	2021-05-17	United States
S_614_G	S	614	SRR14825992	23403	A	G	1	2021-05-17	United States
S_681_H	S	681	SRR14825992	23604	C	A	1	2021-05-17	United States
S_716_I	S	716	SRR14825992	23709	C	T	0,998978	2021-05-17	United States
S_982_A	S	982	SRR14825992	24506	T	G	1	2021-05-17	United States
S_1118_H	S	1118	SRR14825992	24914	G	C	0,999242	2021-05-17	United States
S_1219_V	S	1219	SRR14825992	25218	G	T	0,999579	2021-05-17	United States
ORF3a_54_V	ORF3a	54	SRR14825992	25553	C	T	0,999013	2021-05-17	United States
M_175_M	M	175	SRR14825992	27046	C	T	0,280983	2021-05-17	United States
ORF8_27_*	ORF8	27	SRR14825992	27972	C	T	0,998972	2021-05-17	United States
ORF8_52_I	ORF8	52	SRR14825992	28048	G	T	1	2021-05-17	United States
ORF8_68_*	ORF8	68	SRR14825992	28095	A	T	0,528169	2021-05-17	United States
ORF8_73_C	ORF8	73	SRR14825992	28111	A	G	1	2021-05-17	United States
N_3_H	N	3	SRR14825992	28280	G	C	0,999689	2021-05-17	United States
N_3_V	N	3	SRR14825992	28281	A	T	1	2021-05-17	United States
N_3_E	N	3	SRR14825992	28282	T	A	0,998756	2021-05-17	United States
N_203_K	N	203	SRR14825992	28881	G	A	0,999527	2021-05-17	United States
N_204_R	N	204	SRR14825992	28883	G	C	1	2021-05-17	United States
N_235_F	N	235	SRR14825992	28977	C	T	1	2021-05-17	United States
N_373_N	N	373	SRR14825992	29392	G	C	1	2021-05-17	United States
ORF1ab_1001_I	ORF1ab	1001	SRR14825993	3267	C	T	0,998998	2021-05-17	United States
ORF1ab_1540_S	ORF1ab	1540	SRR14825993	4884	A	G	0,0533138	2021-05-17	United States
ORF1ab_1708_D	ORF1ab	1708	SRR14825993	5388	C	A	0,999351	2021-05-17	United States
ORF1ab_1905_F	ORF1ab	1905	SRR14825993	5979	C	T	1	2021-05-17	United States
ORF1ab_2230_T	ORF1ab	2230	SRR14825993	6954	T	C	0,998331	2021-05-17	United States
ORF1ab_3488_I	ORF1ab	3488	SRR14825993	10728	C	T	0,999454	2021-05-17	United States
ORF1ab_3674_NA	ORF1ab	3674	SRR14825993	11287	G	-TCTGGTTTT	0,910642	2021-05-17	United States
ORF1ab_218_L	ORF1ab	218	SRR14825993	14120	C	T	0,999566	2021-05-17	United States
ORF1ab_314_L	ORF1ab	314	SRR14825993	14408	C	T	1	2021-05-17	United States
ORF1ab_2172_NA	ORF1ab	2172	SRR14825993	19983	C	+T	0,0854054	2021-05-17	United States
S_68_NA	S	68	SRR14825993	21764	A	-TACATG	0,992561	2021-05-17	United States
S_143_NA	S	143	SRR14825993	21990	T	-TTA	0,81874	2021-05-17	United States
S_367_L	S	367	SRR14825993	22661	G	C	1	2021-05-17	United States
S_501_Y	S	501	SRR14825993	23063	A	T	1	2021-05-17	United States
S_570_D	S	570	SRR14825993	23271	C	A	1	2021-05-17	United States
S_614_G	S	614	SRR14825993	23403	A	G	0,999262	2021-05-17	United States
S_681_H	S	681	SRR14825993	23604	C	A	0,999609	2021-05-17	United States
S_716_I	S	716	SRR14825993	23709	C	T	1	2021-05-17	United States
S_982_A	S	982	SRR14825993	24506	T	G	1	2021-05-17	United States
S_1118_H	S	1118	SRR14825993	24914	G	C	0,999621	2021-05-17	United States
ORF3a_100_D	ORF3a	100	SRR14825993	25691	G	A	0,998745	2021-05-17	United States
ORF3a_171_L	ORF3a	171	SRR14825993	25904	C	T	0,997957	2021-05-17	United States
ORF8_27_*	ORF8	27	SRR14825993	27972	C	T	0,998462	2021-05-17	United States
ORF8_52_I	ORF8	52	SRR14825993	28048	G	T	0,998403	2021-05-17	United States
ORF8_68_*	ORF8	68	SRR14825993	28095	A	T	0,5	2021-05-17	United States
ORF8_73_C	ORF8	73	SRR14825993	28111	A	G	1	2021-05-17	United States
N_3_H	N	3	SRR14825993	28280	G	C	0,999554	2021-05-17	United States
N_3_V	N	3	SRR14825993	28281	A	T	0,998646	2021-05-17	United States
N_3_E	N	3	SRR14825993	28282	T	A	0,998654	2021-05-17	United States
N_203_K	N	203	SRR14825993	28881	G	A	1	2021-05-17	United States
N_204_R	N	204	SRR14825993	28883	G	C	1	2021-05-17	United States
N_235_F	N	235	SRR14825993	28977	C	T	1	2021-05-17	United States
ORF1ab_913_D	ORF1ab	913	SRR14825994	3004	G	T	1	2021-05-18	United States
ORF1ab_1001_I	ORF1ab	1001	SRR14825994	3267	C	T	1	2021-05-18	United States
ORF1ab_1708_D	ORF1ab	1708	SRR14825994	5388	C	A	1	2021-05-18	United States
ORF1ab_2230_T	ORF1ab	2230	SRR14825994	6954	T	C	1	2021-05-18	United States
ORF1ab_2259_I	ORF1ab	2259	SRR14825994	7042	G	T	0,987179	2021-05-18	United States
ORF1ab_3674_NA	ORF1ab	3674	SRR14825994	11287	G	-TCTGGTTTT	0,916456	2021-05-18	United States
ORF1ab_218_L	ORF1ab	218	SRR14825994	14120	C	T	1	2021-05-18	United States
ORF1ab_314_L	ORF1ab	314	SRR14825994	14408	C	T	0,997799	2021-05-18	United States
ORF1ab_2172_NA	ORF1ab	2172	SRR14825994	19983	C	+T	0,0708861	2021-05-18	United States
S_68_NA	S	68	SRR14825994	21764	A	-TACATG	0,974048	2021-05-18	United States
S_143_NA	S	143	SRR14825994	21990	T	-TTA	0,867521	2021-05-18	United States
S_501_Y	S	501	SRR14825994	23063	A	T	1	2021-05-18	United States
S_570_D	S	570	SRR14825994	23271	C	A	0,998602	2021-05-18	United States
S_614_G	S	614	SRR14825994	23403	A	G	1	2021-05-18	United States
S_681_H	S	681	SRR14825994	23604	C	A	1	2021-05-18	United States
S_716_I	S	716	SRR14825994	23709	C	T	1	2021-05-18	United States
S_982_A	S	982	SRR14825994	24506	T	G	1	2021-05-18	United States
S_1118_H	S	1118	SRR14825994	24914	G	C	1	2021-05-18	United States
ORF3a_240_S	ORF3a	240	SRR14825994	26110	C	T	0,999577	2021-05-18	United States
ORF8_27_*	ORF8	27	SRR14825994	27972	C	T	1	2021-05-18	United States
ORF8_52_I	ORF8	52	SRR14825994	28048	G	T	1	2021-05-18	United States
ORF8_68_*	ORF8	68	SRR14825994	28095	A	T	0,438903	2021-05-18	United States
ORF8_73_C	ORF8	73	SRR14825994	28111	A	G	0,998971	2021-05-18	United States
N_3_H	N	3	SRR14825994	28280	G	C	1	2021-05-18	United States
N_3_V	N	3	SRR14825994	28281	A	T	0,998697	2021-05-18	United States
N_3_E	N	3	SRR14825994	28282	T	A	1	2021-05-18	United States
N_187_T	N	187	SRR14825994	28832	T	A	0,301676	2021-05-18	United States
N_189_C	N	189	SRR14825994	28838	C	T	0,236988	2021-05-18	United States
N_203_K	N	203	SRR14825994	28881	G	A	1	2021-05-18	United States
N_204_R	N	204	SRR14825994	28883	G	C	0,999184	2021-05-18	United States
N_235_F	N	235	SRR14825994	28977	C	T	1	2021-05-18	United States
ORF1ab_212_L	ORF1ab	212	SRR14825995	900	C	T	0,998635	2021-05-19	United States
ORF1ab_1001_I	ORF1ab	1001	SRR14825995	3267	C	T	1	2021-05-19	United States
ORF1ab_1708_D	ORF1ab	1708	SRR14825995	5388	C	A	1	2021-05-19	United States
ORF1ab_2230_T	ORF1ab	2230	SRR14825995	6954	T	C	1	2021-05-19	United States
ORF1ab_3425_I	ORF1ab	3425	SRR14825995	10540	G	T	0,99946	2021-05-19	United States
ORF1ab_3674_NA	ORF1ab	3674	SRR14825995	11287	G	-TCTGGTTTT	0,912011	2021-05-19	United States
ORF1ab_314_L	ORF1ab	314	SRR14825995	14408	C	T	1	2021-05-19	United States
ORF1ab_2172_NA	ORF1ab	2172	SRR14825995	19983	C	+T	0,080533	2021-05-19	United States
S_68_NA	S	68	SRR14825995	21764	A	-TACATG	0,989298	2021-05-19	United States
S_143_NA	S	143	SRR14825995	21990	T	-TTA	0,815832	2021-05-19	United States
S_501_Y	S	501	SRR14825995	23063	A	T	1	2021-05-19	United States
S_570_D	S	570	SRR14825995	23271	C	A	0,999792	2021-05-19	United States
S_614_G	S	614	SRR14825995	23403	A	G	1	2021-05-19	United States
S_681_H	S	681	SRR14825995	23604	C	A	1	2021-05-19	United States
S_716_I	S	716	SRR14825995	23709	C	T	0,998984	2021-05-19	United States
S_982_A	S	982	SRR14825995	24506	T	G	1	2021-05-19	United States
S_1118_H	S	1118	SRR14825995	24914	G	C	0,999264	2021-05-19	United States
S_1153_Y	S	1153	SRR14825995	25019	G	T	0,998018	2021-05-19	United States
ORF8_27_*	ORF8	27	SRR14825995	27972	C	T	1	2021-05-19	United States
ORF8_52_I	ORF8	52	SRR14825995	28048	G	T	1	2021-05-19	United States
ORF8_68_*	ORF8	68	SRR14825995	28095	A	T	0,527273	2021-05-19	United States
ORF8_73_C	ORF8	73	SRR14825995	28111	A	G	1	2021-05-19	United States
N_3_H	N	3	SRR14825995	28280	G	C	1	2021-05-19	United States
N_3_V	N	3	SRR14825995	28281	A	T	1	2021-05-19	United States
N_3_E	N	3	SRR14825995	28282	T	A	0,999285	2021-05-19	United States
N_202_C	N	202	SRR14825995	28877	A	T	1	2021-05-19	United States
N_202_T	N	202	SRR14825995	28878	G	C	1	2021-05-19	United States
N_203_K	N	203	SRR14825995	28881	G	A	1	2021-05-19	United States
N_204_R	N	204	SRR14825995	28883	G	C	1	2021-05-19	United States
N_235_F	N	235	SRR14825995	28977	C	T	1	2021-05-19	United States
ORF1ab_913_D	ORF1ab	913	SRR14825998	3004	G	T	1	2021-05-19	United States
ORF1ab_1001_I	ORF1ab	1001	SRR14825998	3267	C	T	0,99897	2021-05-19	United States
ORF1ab_1708_D	ORF1ab	1708	SRR14825998	5388	C	A	0,998869	2021-05-19	United States
ORF1ab_2230_T	ORF1ab	2230	SRR14825998	6954	T	C	0,998578	2021-05-19	United States
ORF1ab_2259_I	ORF1ab	2259	SRR14825998	7042	G	T	0,991883	2021-05-19	United States
ORF1ab_3564_L	ORF1ab	3564	SRR14825998	10956	C	T	0,734891	2021-05-19	United States
ORF1ab_3674_NA	ORF1ab	3674	SRR14825998	11287	G	-TCTGGTTTT	0,910726	2021-05-19	United States
ORF1ab_4119_L	ORF1ab	4119	SRR14825998	12621	C	T	1	2021-05-19	United States
ORF1ab_218_L	ORF1ab	218	SRR14825998	14120	C	T	0,999087	2021-05-19	United States
ORF1ab_314_L	ORF1ab	314	SRR14825998	14408	C	T	1	2021-05-19	United States
ORF1ab_2172_NA	ORF1ab	2172	SRR14825998	19983	C	+T	0,0630462	2021-05-19	United States
S_68_NA	S	68	SRR14825998	21764	A	-TACATG	0,989744	2021-05-19	United States
S_143_NA	S	143	SRR14825998	21990	T	-TTA	0,790991	2021-05-19	United States
S_501_Y	S	501	SRR14825998	23063	A	T	1	2021-05-19	United States
S_570_D	S	570	SRR14825998	23271	C	A	0,999486	2021-05-19	United States
S_614_G	S	614	SRR14825998	23403	A	G	0,999547	2021-05-19	United States
S_681_H	S	681	SRR14825998	23604	C	A	0,999519	2021-05-19	United States
S_716_I	S	716	SRR14825998	23709	C	T	0,999189	2021-05-19	United States
S_982_A	S	982	SRR14825998	24506	T	G	0,998453	2021-05-19	United States
S_1118_H	S	1118	SRR14825998	24914	G	C	0,998711	2021-05-19	United States
ORF3a_240_S	ORF3a	240	SRR14825998	26110	C	T	0,99948	2021-05-19	United States
ORF8_27_*	ORF8	27	SRR14825998	27972	C	T	1	2021-05-19	United States
ORF8_52_I	ORF8	52	SRR14825998	28048	G	T	1	2021-05-19	United States
ORF8_68_*	ORF8	68	SRR14825998	28095	A	T	0,448622	2021-05-19	United States
ORF8_73_C	ORF8	73	SRR14825998	28111	A	G	1	2021-05-19	United States
N_3_H	N	3	SRR14825998	28280	G	C	1	2021-05-19	United States
N_3_V	N	3	SRR14825998	28281	A	T	1	2021-05-19	United States
N_3_E	N	3	SRR14825998	28282	T	A	0,999511	2021-05-19	United States
N_187_T	N	187	SRR14825998	28832	T	A	0,194785	2021-05-19	United States
N_189_C	N	189	SRR14825998	28838	C	T	0,141049	2021-05-19	United States
N_203_K	N	203	SRR14825998	28881	G	A	0,999196	2021-05-19	United States
N_204_R	N	204	SRR14825998	28883	G	C	1	2021-05-19	United States
N_235_F	N	235	SRR14825998	28977	C	T	1	2021-05-19	United States
ORF1ab_388_Y	ORF1ab	388	SRR14826000	1427	C	T	1	2021-05-23	United States
ORF1ab_1188_L	ORF1ab	1188	SRR14826000	3828	C	T	0,999347	2021-05-23	United States
ORF1ab_1613_Y	ORF1ab	1613	SRR14826000	5102	C	T	1	2021-05-23	United States
ORF1ab_1795_Q	ORF1ab	1795	SRR14826000	5648	A	C	0,999598	2021-05-23	United States
ORF1ab_3674_NA	ORF1ab	3674	SRR14826000	11287	G	-TCTGGTTTT	0,914398	2021-05-23	United States
ORF1ab_314_L	ORF1ab	314	SRR14826000	14408	C	T	1	2021-05-23	United States
ORF1ab_1264_D	ORF1ab	1264	SRR14826000	17259	G	T	0,999445	2021-05-23	United States
S_18_F	S	18	SRR14826000	21614	C	T	1	2021-05-23	United States
S_20_N	S	20	SRR14826000	21621	C	A	1	2021-05-23	United States
S_26_S	S	26	SRR14826000	21638	C	T	1	2021-05-23	United States
S_138_Y	S	138	SRR14826000	21974	G	T	0,991851	2021-05-23	United States
S_190_S	S	190	SRR14826000	22132	G	T	1	2021-05-23	United States
S_417_T	S	417	SRR14826000	22812	A	C	1	2021-05-23	United States
S_614_G	S	614	SRR14826000	23403	A	G	0,998969	2021-05-23	United States
S_655_Y	S	655	SRR14826000	23525	C	T	0,999237	2021-05-23	United States
S_1027_I	S	1027	SRR14826000	24642	C	T	1	2021-05-23	United States
S_1176_F	S	1176	SRR14826000	25088	G	T	1	2021-05-23	United States
ORF3a_253_P	ORF3a	253	SRR14826000	26149	T	C	1	2021-05-23	United States
M_7_N	M	7	SRR14826000	26542	C	A	0,0528846	2021-05-23	United States
ORF8_92_K	ORF8	92	SRR14826000	28167	G	A	0,998361	2021-05-23	United States
N_80_R	N	80	SRR14826000	28512	C	G	0,999499	2021-05-23	United States
N_202_C	N	202	SRR14826000	28877	A	T	1	2021-05-23	United States
N_202_T	N	202	SRR14826000	28878	G	C	1	2021-05-23	United States
N_203_K	N	203	SRR14826000	28881	G	A	1	2021-05-23	United States
N_204_R	N	204	SRR14826000	28883	G	C	1	2021-05-23	United States
ORF1ab_894_C	ORF1ab	894	SRR14826002	2945	G	T	0,0928571	2021-05-21	United States
ORF1ab_1188_L	ORF1ab	1188	SRR14826002	3828	C	T	1	2021-05-21	United States
ORF1ab_1795_Q	ORF1ab	1795	SRR14826002	5648	A	C	1	2021-05-21	United States
ORF1ab_1851_V	ORF1ab	1851	SRR14826002	5817	C	T	0,999586	2021-05-21	United States
ORF1ab_3674_NA	ORF1ab	3674	SRR14826002	11287	G	-TCTGGTTTT	0,917016	2021-05-21	United States
ORF1ab_314_L	ORF1ab	314	SRR14826002	14408	C	T	1	2021-05-21	United States
ORF1ab_1264_D	ORF1ab	1264	SRR14826002	17259	G	T	1	2021-05-21	United States
ORF1ab_2172_NA	ORF1ab	2172	SRR14826002	19983	C	+T	0,0897696	2021-05-21	United States
ORF1ab_2557_R	ORF1ab	2557	SRR14826002	21137	A	G	0,999113	2021-05-21	United States
S_18_F	S	18	SRR14826002	21614	C	T	1	2021-05-21	United States
S_20_N	S	20	SRR14826002	21621	C	A	1	2021-05-21	United States
S_26_S	S	26	SRR14826002	21638	C	T	1	2021-05-21	United States
S_138_Y	S	138	SRR14826002	21974	G	T	0,850304	2021-05-21	United States
S_190_S	S	190	SRR14826002	22132	G	T	0,996845	2021-05-21	United States
S_417_T	S	417	SRR14826002	22812	A	C	0,98	2021-05-21	United States
S_484_K	S	484	SRR14826002	23012	G	A	1	2021-05-21	United States
S_501_Y	S	501	SRR14826002	23063	A	T	1	2021-05-21	United States
S_614_G	S	614	SRR14826002	23403	A	G	0,999383	2021-05-21	United States
S_655_Y	S	655	SRR14826002	23525	C	T	1	2021-05-21	United States
S_1027_I	S	1027	SRR14826002	24642	C	T	1	2021-05-21	United States
S_1176_F	S	1176	SRR14826002	25088	G	T	0,999704	2021-05-21	United States
ORF3a_191_G	ORF3a	191	SRR14826002	25964	A	G	0,996565	2021-05-21	United States
ORF3a_253_P	ORF3a	253	SRR14826002	26149	T	C	0,999687	2021-05-21	United States
ORF8_92_K	ORF8	92	SRR14826002	28167	G	A	0,992593	2021-05-21	United States
N_80_R	N	80	SRR14826002	28512	C	G	1	2021-05-21	United States
N_202_C	N	202	SRR14826002	28877	A	T	1	2021-05-21	United States
N_202_T	N	202	SRR14826002	28878	G	C	1	2021-05-21	United States
N_203_K	N	203	SRR14826002	28881	G	A	1	2021-05-21	United States
N_204_R	N	204	SRR14826002	28883	G	C	1	2021-05-21	United States
ORF1ab_265_I	ORF1ab	265	SRR14826003	1059	C	T	0,999315	2021-05-18	United States
ORF1ab_798_N	ORF1ab	798	SRR14826003	2659	G	T	0,999496	2021-05-18	United States
ORF1ab_1946_S	ORF1ab	1946	SRR14826003	6101	G	A	1	2021-05-18	United States
ORF1ab_3201_P	ORF1ab	3201	SRR14826003	9867	T	C	0,99977	2021-05-18	United States
ORF1ab_3674_NA	ORF1ab	3674	SRR14826003	11287	G	-TCTGGTTTT	0,895416	2021-05-18	United States
ORF1ab_3796_NA	ORF1ab	3796	SRR14826003	11651	C	+T	0,0800267	2021-05-18	United States
ORF1ab_314_L	ORF1ab	314	SRR14826003	14408	C	T	0,99914	2021-05-18	United States
ORF1ab_1011_H	ORF1ab	1011	SRR14826003	16500	A	C	0,991031	2021-05-18	United States
ORF1ab_2172_NA	ORF1ab	2172	SRR14826003	19983	C	+T	0,0780468	2021-05-18	United States
S_3_NA	S	3	SRR14826003	21569	G	+T	0,0538642	2021-05-18	United States
S_5_F	S	5	SRR14826003	21575	C	T	1	2021-05-18	United States
S_95_I	S	95	SRR14826003	21846	C	T	1	2021-05-18	United States
S_253_G	S	253	SRR14826003	22320	A	G	1	2021-05-18	United States
S_477_N	S	477	SRR14826003	22992	G	A	1	2021-05-18	United States
S_614_G	S	614	SRR14826003	23403	A	G	0,999536	2021-05-18	United States
S_845_S	S	845	SRR14826003	24095	G	T	0,966851	2021-05-18	United States
S_957_R	S	957	SRR14826003	24432	A	G	1	2021-05-18	United States
S_1260_N	S	1260	SRR14826003	25340	G	A	0,998639	2021-05-18	United States
ORF3a_42_L	ORF3a	42	SRR14826003	25517	C	T	0,998796	2021-05-18	United States
ORF3a_57_H	ORF3a	57	SRR14826003	25563	G	T	1	2021-05-18	United States
ORF8_11_I	ORF8	11	SRR14826003	27925	C	T	0,998826	2021-05-18	United States
N_13_L	N	13	SRR14826003	28311	C	T	0,998883	2021-05-18	United States
N_202_R	N	202	SRR14826003	28879	T	G	0,999523	2021-05-18	United States
ORF1ab_913_D	ORF1ab	913	SRR14826004	3004	G	T	1	2021-05-18	United States
ORF1ab_1001_I	ORF1ab	1001	SRR14826004	3267	C	T	1	2021-05-18	United States
ORF1ab_1708_D	ORF1ab	1708	SRR14826004	5388	C	A	1	2021-05-18	United States
ORF1ab_2230_T	ORF1ab	2230	SRR14826004	6954	T	C	1	2021-05-18	United States
ORF1ab_2259_I	ORF1ab	2259	SRR14826004	7042	G	T	1	2021-05-18	United States
ORF1ab_3674_NA	ORF1ab	3674	SRR14826004	11287	G	-TCTGGTTTT	0,918908	2021-05-18	United States
ORF1ab_3990_V	ORF1ab	3990	SRR14826004	12234	A	T	0,99947	2021-05-18	United States
ORF1ab_4161_I	ORF1ab	4161	SRR14826004	12747	C	T	1	2021-05-18	United States
ORF1ab_218_L	ORF1ab	218	SRR14826004	14120	C	T	0,999676	2021-05-18	United States
ORF1ab_314_L	ORF1ab	314	SRR14826004	14408	C	T	1	2021-05-18	United States
ORF1ab_2172_NA	ORF1ab	2172	SRR14826004	19983	C	+T	0,0609238	2021-05-18	United States
ORF1ab_2545_NA	ORF1ab	2545	SRR14826004	21101	G	+T	0,0557249	2021-05-18	United States
S_68_NA	S	68	SRR14826004	21764	A	-TACATG	0,981513	2021-05-18	United States
S_143_NA	S	143	SRR14826004	21990	T	-TTA	0,83195	2021-05-18	United States
S_501_Y	S	501	SRR14826004	23063	A	T	1	2021-05-18	United States
S_570_D	S	570	SRR14826004	23271	C	A	0,998748	2021-05-18	United States
S_614_G	S	614	SRR14826004	23403	A	G	0,999375	2021-05-18	United States
S_681_H	S	681	SRR14826004	23604	C	A	0,999242	2021-05-18	United States
S_716_I	S	716	SRR14826004	23709	C	T	0,997901	2021-05-18	United States
S_982_A	S	982	SRR14826004	24506	T	G	1	2021-05-18	United States
S_1118_H	S	1118	SRR14826004	24914	G	C	0,999175	2021-05-18	United States
ORF3a_240_S	ORF3a	240	SRR14826004	26110	C	T	1	2021-05-18	United States
ORF8_27_*	ORF8	27	SRR14826004	27972	C	T	1	2021-05-18	United States
ORF8_52_I	ORF8	52	SRR14826004	28048	G	T	1	2021-05-18	United States
ORF8_68_*	ORF8	68	SRR14826004	28095	A	T	0,397661	2021-05-18	United States
ORF8_73_C	ORF8	73	SRR14826004	28111	A	G	0,999624	2021-05-18	United States
N_3_H	N	3	SRR14826004	28280	G	C	0,999257	2021-05-18	United States
N_3_V	N	3	SRR14826004	28281	A	T	0,99975	2021-05-18	United States
N_3_E	N	3	SRR14826004	28282	T	A	0,999752	2021-05-18	United States
N_187_T	N	187	SRR14826004	28832	T	A	0,259895	2021-05-18	United States
N_189_C	N	189	SRR14826004	28838	C	T	0,21468	2021-05-18	United States
N_202_C	N	202	SRR14826004	28877	A	T	1	2021-05-18	United States
N_202_T	N	202	SRR14826004	28878	G	C	0,999013	2021-05-18	United States
N_203_K	N	203	SRR14826004	28881	G	A	1	2021-05-18	United States
N_204_R	N	204	SRR14826004	28883	G	C	0,998014	2021-05-18	United States
N_235_F	N	235	SRR14826004	28977	C	T	0,998748	2021-05-18	United States
ORF1ab_265_I	ORF1ab	265	SRR14826005	1059	C	T	1	2021-05-21	United States
ORF1ab_1314_V	ORF1ab	1314	SRR14826005	4206	C	T	0,999731	2021-05-21	United States
ORF1ab_1997_V	ORF1ab	1997	SRR14826005	6255	C	T	0,998368	2021-05-21	United States
ORF1ab_2977_I	ORF1ab	2977	SRR14826005	9195	C	T	0,999037	2021-05-21	United States
ORF1ab_3201_P	ORF1ab	3201	SRR14826005	9867	T	C	0,999725	2021-05-21	United States
ORF1ab_3517_F	ORF1ab	3517	SRR14826005	10815	C	T	0,99666	2021-05-21	United States
ORF1ab_3674_NA	ORF1ab	3674	SRR14826005	11287	G	-TCTGGTTTT	0,918626	2021-05-21	United States
ORF1ab_314_L	ORF1ab	314	SRR14826005	14408	C	T	1	2021-05-21	United States
ORF1ab_1011_H	ORF1ab	1011	SRR14826005	16500	A	C	0,997375	2021-05-21	United States
ORF1ab_1129_V	ORF1ab	1129	SRR14826005	16853	G	T	1	2021-05-21	United States
ORF1ab_2172_NA	ORF1ab	2172	SRR14826005	19983	C	+T	0,082618	2021-05-21	United States
ORF1ab_2371_L	ORF1ab	2371	SRR14826005	20578	G	T	0,99945	2021-05-21	United States
S_5_F	S	5	SRR14826005	21575	C	T	1	2021-05-21	United States
S_95_I	S	95	SRR14826005	21846	C	T	1	2021-05-21	United States
S_253_G	S	253	SRR14826005	22320	A	G	1	2021-05-21	United States
S_484_K	S	484	SRR14826005	23012	G	A	0,996552	2021-05-21	United States
S_614_G	S	614	SRR14826005	23403	A	G	1	2021-05-21	United States
S_701_V	S	701	SRR14826005	23664	C	T	1	2021-05-21	United States
ORF3a_42_L	ORF3a	42	SRR14826005	25517	C	T	0,998264	2021-05-21	United States
ORF3a_57_H	ORF3a	57	SRR14826005	25563	G	T	1	2021-05-21	United States
ORF8_11_I	ORF8	11	SRR14826005	27925	C	T	1	2021-05-21	United States
N_20_L	N	20	SRR14826005	28332	C	T	0,998989	2021-05-21	United States
N_199_L	N	199	SRR14826005	28869	C	T	0,998629	2021-05-21	United States
N_234_I	N	234	SRR14826005	28975	G	A	1	2021-05-21	United States
N_341_Y	N	341	SRR14826005	29294	G	T	0,175964	2021-05-21	United States
ORF1ab_1188_L	ORF1ab	1188	SRR14826006	3828	C	T	1	2021-05-22	United States
ORF1ab_1795_Q	ORF1ab	1795	SRR14826006	5648	A	C	0,99889	2021-05-22	United States
ORF1ab_3603_NA	ORF1ab	3603	SRR14826006	11074	C	+T	0,0851626	2021-05-22	United States
ORF1ab_3606_NA	ORF1ab	3606	SRR14826006	11082	T	-G	0,0626937	2021-05-22	United States
ORF1ab_3606_F	ORF1ab	3606	SRR14826006	11083	G	T	0,999708	2021-05-22	United States
ORF1ab_3674_NA	ORF1ab	3674	SRR14826006	11287	G	-TCTGGTTTT	0,889851	2021-05-22	United States
ORF1ab_314_L	ORF1ab	314	SRR14826006	14408	C	T	0,999231	2021-05-22	United States
ORF1ab_1264_D	ORF1ab	1264	SRR14826006	17259	G	T	0,999532	2021-05-22	United States
ORF1ab_2172_NA	ORF1ab	2172	SRR14826006	19983	C	+T	0,0848287	2021-05-22	United States
S_18_F	S	18	SRR14826006	21614	C	T	1	2021-05-22	United States
S_20_N	S	20	SRR14826006	21621	C	A	1	2021-05-22	United States
S_26_S	S	26	SRR14826006	21638	C	T	1	2021-05-22	United States
S_138_Y	S	138	SRR14826006	21974	G	T	0,878523	2021-05-22	United States
S_190_S	S	190	SRR14826006	22132	G	T	1	2021-05-22	United States
S_417_T	S	417	SRR14826006	22812	A	C	0,981322	2021-05-22	United States
S_484_K	S	484	SRR14826006	23012	G	A	1	2021-05-22	United States
S_501_Y	S	501	SRR14826006	23063	A	T	1	2021-05-22	United States
S_614_G	S	614	SRR14826006	23403	A	G	1	2021-05-22	United States
S_655_Y	S	655	SRR14826006	23525	C	T	0,999124	2021-05-22	United States
S_1027_I	S	1027	SRR14826006	24642	C	T	1	2021-05-22	United States
S_1176_F	S	1176	SRR14826006	25088	G	T	0,99945	2021-05-22	United States
ORF3a_253_P	ORF3a	253	SRR14826006	26149	T	C	0,999048	2021-05-22	United States
ORF8_92_K	ORF8	92	SRR14826006	28167	G	A	0,993976	2021-05-22	United States
N_80_R	N	80	SRR14826006	28512	C	G	0,99974	2021-05-22	United States
N_202_C	N	202	SRR14826006	28877	A	T	0,997671	2021-05-22	United States
N_202_T	N	202	SRR14826006	28878	G	C	0,998523	2021-05-22	United States
N_203_K	N	203	SRR14826006	28881	G	A	1	2021-05-22	United States
N_204_R	N	204	SRR14826006	28883	G	C	0,999253	2021-05-22	United States
ORF1ab_265_I	ORF1ab	265	SRR14826009	1059	C	T	0,998466	2021-05-21	United States
ORF1ab_1679_S	ORF1ab	1679	SRR14826009	5300	G	T	0,999297	2021-05-21	United States
ORF1ab_3162_E	ORF1ab	3162	SRR14826009	9749	A	G	0,999509	2021-05-21	United States
ORF1ab_3201_P	ORF1ab	3201	SRR14826009	9867	T	C	0,999729	2021-05-21	United States
ORF1ab_3209_V	ORF1ab	3209	SRR14826009	9891	C	T	0,999305	2021-05-21	United States
ORF1ab_3674_NA	ORF1ab	3674	SRR14826009	11287	G	-TCTGGTTTT	0,893989	2021-05-21	United States
ORF1ab_3847_I	ORF1ab	3847	SRR14826009	11804	G	A	0,999177	2021-05-21	United States
ORF1ab_314_L	ORF1ab	314	SRR14826009	14408	C	T	0,999232	2021-05-21	United States
ORF1ab_2172_NA	ORF1ab	2172	SRR14826009	19983	C	+T	0,0718367	2021-05-21	United States
ORF1ab_2545_NA	ORF1ab	2545	SRR14826009	21101	G	+T	0,0534402	2021-05-21	United States
S_80_G	S	80	SRR14826009	21801	A	G	1	2021-05-21	United States
S_143_NA	S	143	SRR14826009	21990	T	-TTA	0,804965	2021-05-21	United States
S_157_S	S	157	SRR14826009	22032	T	C	0,982353	2021-05-21	United States
S_173_H	S	173	SRR14826009	22081	G	T	1	2021-05-21	United States
S_452_R	S	452	SRR14826009	22917	T	G	1	2021-05-21	United States
S_614_G	S	614	SRR14826009	23403	A	G	1	2021-05-21	United States
S_661_D	S	661	SRR14826009	23545	G	T	1	2021-05-21	United States
S_859_N	S	859	SRR14826009	24138	C	A	1	2021-05-21	United States
S_950_H	S	950	SRR14826009	24410	G	C	0,796345	2021-05-21	United States
ORF3a_42_L	ORF3a	42	SRR14826009	25517	C	T	0,998814	2021-05-21	United States
ORF3a_57_H	ORF3a	57	SRR14826009	25563	G	T	1	2021-05-21	United States
ORF3a_103_NA	ORF3a	103	SRR14826009	25701	C	+T	0,0666105	2021-05-21	United States
ORF3a_104_S	ORF3a	104	SRR14826009	25702	C	T	0,997912	2021-05-21	United States
ORF3a_104_L	ORF3a	104	SRR14826009	25703	C	T	0,999033	2021-05-21	United States
ORF8_11_I	ORF8	11	SRR14826009	27925	C	T	0,99726	2021-05-21	United States
ORF8_51_S	ORF8	51	SRR14826009	28044	G	T	1	2021-05-21	United States
N_144_H	N	144	SRR14826009	28703	G	C	1	2021-05-21	United States
N_205_I	N	205	SRR14826009	28887	C	T	1	2021-05-21	United States
N_234_I	N	234	SRR14826009	28975	G	A	1	2021-05-21	United States
ORF1ab_1001_I	ORF1ab	1001	SRR14826011	3267	C	T	1	2021-05-18	United States
ORF1ab_1640_S	ORF1ab	1640	SRR14826011	5183	C	T	0,999516	2021-05-18	United States
ORF1ab_1708_D	ORF1ab	1708	SRR14826011	5388	C	A	1	2021-05-18	United States
ORF1ab_2230_T	ORF1ab	2230	SRR14826011	6954	T	C	1	2021-05-18	United States
ORF1ab_3641_S	ORF1ab	3641	SRR14826011	11187	T	C	0,999757	2021-05-18	United States
ORF1ab_3674_NA	ORF1ab	3674	SRR14826011	11287	G	-TCTGGTTTT	0,958611	2021-05-18	United States
ORF1ab_4087_I	ORF1ab	4087	SRR14826011	12525	C	T	1	2021-05-18	United States
ORF1ab_218_L	ORF1ab	218	SRR14826011	14120	C	T	0,999194	2021-05-18	United States
ORF1ab_314_L	ORF1ab	314	SRR14826011	14408	C	T	1	2021-05-18	United States
ORF1ab_2172_NA	ORF1ab	2172	SRR14826011	19983	C	+T	0,0858824	2021-05-18	United States
ORF1ab_2545_NA	ORF1ab	2545	SRR14826011	21101	G	+T	0,0557441	2021-05-18	United States
S_68_NA	S	68	SRR14826011	21764	A	-TACATG	0,998808	2021-05-18	United States
S_143_NA	S	143	SRR14826011	21990	T	-TTA	0,829114	2021-05-18	United States
S_501_Y	S	501	SRR14826011	23063	A	T	0,996377	2021-05-18	United States
S_570_D	S	570	SRR14826011	23271	C	A	0,999615	2021-05-18	United States
S_614_G	S	614	SRR14826011	23403	A	G	0,998865	2021-05-18	United States
S_681_H	S	681	SRR14826011	23604	C	A	1	2021-05-18	United States
S_716_I	S	716	SRR14826011	23709	C	T	1	2021-05-18	United States
S_982_A	S	982	SRR14826011	24506	T	G	1	2021-05-18	United States
S_1118_H	S	1118	SRR14826011	24914	G	C	0,999585	2021-05-18	United States
ORF8_27_*	ORF8	27	SRR14826011	27972	C	T	1	2021-05-18	United States
ORF8_52_I	ORF8	52	SRR14826011	28048	G	T	1	2021-05-18	United States
ORF8_68_*	ORF8	68	SRR14826011	28095	A	T	0,643678	2021-05-18	United States
ORF8_73_C	ORF8	73	SRR14826011	28111	A	G	0,999069	2021-05-18	United States
N_3_H	N	3	SRR14826011	28280	G	C	1	2021-05-18	United States
N_3_V	N	3	SRR14826011	28281	A	T	0,9995	2021-05-18	United States
N_3_E	N	3	SRR14826011	28282	T	A	0,999005	2021-05-18	United States
N_203_K	N	203	SRR14826011	28881	G	A	1	2021-05-18	United States
N_204_R	N	204	SRR14826011	28883	G	C	1	2021-05-18	United States
N_235_F	N	235	SRR14826011	28977	C	T	1	2021-05-18	United States
ORF1ab_546_P	ORF1ab	546	SRR14826012	1901	T	C	1	2021-05-22	United States
ORF1ab_913_D	ORF1ab	913	SRR14826012	3004	G	T	1	2021-05-22	United States
ORF1ab_932_G	ORF1ab	932	SRR14826012	3060	A	G	1	2021-05-22	United States
ORF1ab_1001_I	ORF1ab	1001	SRR14826012	3267	C	T	1	2021-05-22	United States
ORF1ab_1708_D	ORF1ab	1708	SRR14826012	5388	C	A	1	2021-05-22	United States
ORF1ab_2230_T	ORF1ab	2230	SRR14826012	6954	T	C	1	2021-05-22	United States
ORF1ab_2259_I	ORF1ab	2259	SRR14826012	7042	G	T	1	2021-05-22	United States
ORF1ab_3674_NA	ORF1ab	3674	SRR14826012	11287	G	-TCTGGTTTT	0,916904	2021-05-22	United States
ORF1ab_218_L	ORF1ab	218	SRR14826012	14120	C	T	0,999436	2021-05-22	United States
ORF1ab_314_L	ORF1ab	314	SRR14826012	14408	C	T	1	2021-05-22	United States
ORF1ab_2172_NA	ORF1ab	2172	SRR14826012	19983	C	+T	0,0981048	2021-05-22	United States
ORF1ab_2545_NA	ORF1ab	2545	SRR14826012	21101	G	+T	0,0542986	2021-05-22	United States
S_68_NA	S	68	SRR14826012	21764	A	-TACATG	0,990017	2021-05-22	United States
S_143_NA	S	143	SRR14826012	21990	T	-TTA	0,809091	2021-05-22	United States
S_501_Y	S	501	SRR14826012	23063	A	T	1	2021-05-22	United States
S_570_D	S	570	SRR14826012	23271	C	A	0,999348	2021-05-22	United States
S_614_G	S	614	SRR14826012	23403	A	G	0,998778	2021-05-22	United States
S_681_H	S	681	SRR14826012	23604	C	A	1	2021-05-22	United States
S_716_I	S	716	SRR14826012	23709	C	T	1	2021-05-22	United States
S_982_A	S	982	SRR14826012	24506	T	G	0,998672	2021-05-22	United States
S_1118_H	S	1118	SRR14826012	24914	G	C	1	2021-05-22	United States
ORF3a_240_S	ORF3a	240	SRR14826012	26110	C	T	1	2021-05-22	United States
ORF8_27_*	ORF8	27	SRR14826012	27972	C	T	1	2021-05-22	United States
ORF8_52_I	ORF8	52	SRR14826012	28048	G	T	1	2021-05-22	United States
ORF8_68_*	ORF8	68	SRR14826012	28095	A	T	0,518868	2021-05-22	United States
ORF8_73_C	ORF8	73	SRR14826012	28111	A	G	1	2021-05-22	United States
N_3_H	N	3	SRR14826012	28280	G	C	1	2021-05-22	United States
N_3_V	N	3	SRR14826012	28281	A	T	0,999371	2021-05-22	United States
N_3_E	N	3	SRR14826012	28282	T	A	0,99875	2021-05-22	United States
N_161_F	N	161	SRR14826012	28754	C	T	0,999558	2021-05-22	United States
N_187_T	N	187	SRR14826012	28832	T	A	0,172918	2021-05-22	United States
N_189_C	N	189	SRR14826012	28838	C	T	0,142757	2021-05-22	United States
N_203_K	N	203	SRR14826012	28881	G	A	1	2021-05-22	United States
N_204_R	N	204	SRR14826012	28883	G	C	0,998786	2021-05-22	United States
N_235_F	N	235	SRR14826012	28977	C	T	0,998476	2021-05-22	United States
ORF1ab_85_I	ORF1ab	85	SRR14826013	520	G	T	0,999596	2021-05-17	United States
ORF1ab_1306_S	ORF1ab	1306	SRR14826013	4181	G	T	0,999591	2021-05-17	United States
ORF1ab_2046_L	ORF1ab	2046	SRR14826013	6402	C	T	0,981686	2021-05-17	United States
ORF1ab_2287_S	ORF1ab	2287	SRR14826013	7124	C	T	0,991667	2021-05-17	United States
ORF1ab_2930_L	ORF1ab	2930	SRR14826013	9053	G	T	1	2021-05-17	United States
ORF1ab_3255_I	ORF1ab	3255	SRR14826013	10029	C	T	0,999024	2021-05-17	United States
ORF1ab_3646_A	ORF1ab	3646	SRR14826013	11201	A	G	0,999344	2021-05-17	United States
ORF1ab_314_L	ORF1ab	314	SRR14826013	14408	C	T	0,998467	2021-05-17	United States
ORF1ab_662_S	ORF1ab	662	SRR14826013	15451	G	A	1	2021-05-17	United States
ORF1ab_733_L	ORF1ab	733	SRR14826013	15664	G	T	0,999065	2021-05-17	United States
ORF1ab_1000_L	ORF1ab	1000	SRR14826013	16466	C	T	0,999085	2021-05-17	United States
ORF1ab_1918_V	ORF1ab	1918	SRR14826013	19220	C	T	0,999316	2021-05-17	United States
ORF1ab_2172_NA	ORF1ab	2172	SRR14826013	19983	C	+T	0,0832894	2021-05-17	United States
S_19_R	S	19	SRR14826013	21618	C	G	1	2021-05-17	United States
S_95_I	S	95	SRR14826013	21846	C	T	1	2021-05-17	United States
S_142_D	S	142	SRR14826013	21987	G	A	0,724299	2021-05-17	United States
S_156_NA	S	156	SRR14826013	22028	G	-AGTTCA	0,971383	2021-05-17	United States
S_452_R	S	452	SRR14826013	22917	T	G	0,998928	2021-05-17	United States
S_478_K	S	478	SRR14826013	22995	C	A	1	2021-05-17	United States
S_614_G	S	614	SRR14826013	23403	A	G	0,999612	2021-05-17	United States
S_681_R	S	681	SRR14826013	23604	C	G	0,999533	2021-05-17	United States
S_950_N	S	950	SRR14826013	24410	G	A	0,589436	2021-05-17	United States
ORF3a_26_L	ORF3a	26	SRR14826013	25469	C	T	0,999592	2021-05-17	United States
M_82_T	M	82	SRR14826013	26767	T	C	0,99979	2021-05-17	United States
ORF7a_82_A	ORF7a	82	SRR14826013	27638	T	C	0,996516	2021-05-17	United States
ORF7a_120_I	ORF7a	120	SRR14826013	27752	C	T	1	2021-05-17	United States
ORF7b_40_I	ORF7b	40	SRR14826013	27874	C	T	1	2021-05-17	United States
ORF8_118_NA	ORF8	118	SRR14826013	28247	A	-GATTTC	0,937271	2021-05-17	United States
N_63_G	N	63	SRR14826013	28461	A	G	0,980769	2021-05-17	United States
N_203_M	N	203	SRR14826013	28881	G	T	0,999173	2021-05-17	United States
N_215_C	N	215	SRR14826013	28916	G	T	0,999536	2021-05-17	United States
N_377_Y	N	377	SRR14826013	29402	G	T	1	2021-05-17	United States
ORF1ab_265_I	ORF1ab	265	SRR14826015	1059	C	T	1	2021-05-18	United States
ORF1ab_866_I	ORF1ab	866	SRR14826015	2862	C	T	1	2021-05-18	United States
ORF1ab_1209_K	ORF1ab	1209	SRR14826015	3890	G	A	0,999268	2021-05-18	United States
ORF1ab_1679_S	ORF1ab	1679	SRR14826015	5300	G	T	1	2021-05-18	United States
ORF1ab_3162_E	ORF1ab	3162	SRR14826015	9749	A	G	1	2021-05-18	United States
ORF1ab_3201_P	ORF1ab	3201	SRR14826015	9867	T	C	1	2021-05-18	United States
ORF1ab_3209_V	ORF1ab	3209	SRR14826015	9891	C	T	0,999162	2021-05-18	United States
ORF1ab_3371_S	ORF1ab	3371	SRR14826015	10376	C	T	0,995742	2021-05-18	United States
ORF1ab_3674_NA	ORF1ab	3674	SRR14826015	11287	G	-TCTGGTTTT	0,925353	2021-05-18	United States
ORF1ab_3847_I	ORF1ab	3847	SRR14826015	11804	G	A	0,9997	2021-05-18	United States
ORF1ab_314_L	ORF1ab	314	SRR14826015	14408	C	T	0,999316	2021-05-18	United States
ORF1ab_1596_I	ORF1ab	1596	SRR14826015	18255	G	T	0,0614525	2021-05-18	United States
ORF1ab_1728_D	ORF1ab	1728	SRR14826015	18651	G	T	1	2021-05-18	United States
ORF1ab_2172_NA	ORF1ab	2172	SRR14826015	19983	C	+T	0,0789474	2021-05-18	United States
S_80_G	S	80	SRR14826015	21801	A	G	1	2021-05-18	United States
S_143_NA	S	143	SRR14826015	21990	T	-TTA	0,810241	2021-05-18	United States
S_157_S	S	157	SRR14826015	22032	T	C	0,978365	2021-05-18	United States
S_452_R	S	452	SRR14826015	22917	T	G	1	2021-05-18	United States
S_551_F	S	551	SRR14826015	23213	G	T	1	2021-05-18	United States
S_614_G	S	614	SRR14826015	23403	A	G	0,99806	2021-05-18	United States
S_859_N	S	859	SRR14826015	24138	C	A	0,998753	2021-05-18	United States
S_950_H	S	950	SRR14826015	24410	G	C	0,893417	2021-05-18	United States
ORF3a_42_L	ORF3a	42	SRR14826015	25517	C	T	0,999231	2021-05-18	United States
ORF3a_57_H	ORF3a	57	SRR14826015	25563	G	T	1	2021-05-18	United States
ORF3a_104_L	ORF3a	104	SRR14826015	25703	C	T	0,995713	2021-05-18	United States
ORF8_11_I	ORF8	11	SRR14826015	27925	C	T	1	2021-05-18	United States
ORF8_51_S	ORF8	51	SRR14826015	28044	G	T	1	2021-05-18	United States
N_187_T	N	187	SRR14826015	28832	T	A	0,0737135	2021-05-18	United States
N_189_C	N	189	SRR14826015	28838	C	T	0,053681	2021-05-18	United States
N_205_I	N	205	SRR14826015	28887	C	T	1	2021-05-18	United States
N_234_I	N	234	SRR14826015	28975	G	A	1	2021-05-18	United States
N_288_N	N	288	SRR14826015	29135	G	A	0,996622	2021-05-18	United States
ORF1ab_1001_I	ORF1ab	1001	SRR14826016	3267	C	T	1	2021-05-18	United States
ORF1ab_1708_D	ORF1ab	1708	SRR14826016	5388	C	A	0,999307	2021-05-18	United States
ORF1ab_2230_T	ORF1ab	2230	SRR14826016	6954	T	C	0,997442	2021-05-18	United States
ORF1ab_2428_S	ORF1ab	2428	SRR14826016	7548	A	G	0,998962	2021-05-18	United States
ORF1ab_3338_F	ORF1ab	3338	SRR14826016	10277	C	T	1	2021-05-18	United States
ORF1ab_3674_NA	ORF1ab	3674	SRR14826016	11287	G	-TCTGGTTTT	0,9088	2021-05-18	United States
ORF1ab_218_L	ORF1ab	218	SRR14826016	14120	C	T	0,998816	2021-05-18	United States
ORF1ab_314_L	ORF1ab	314	SRR14826016	14408	C	T	0,997044	2021-05-18	United States
ORF1ab_2172_NA	ORF1ab	2172	SRR14826016	19983	C	+T	0,0747599	2021-05-18	United States
ORF1ab_2545_NA	ORF1ab	2545	SRR14826016	21101	G	+T	0,0690241	2021-05-18	United States
S_68_NA	S	68	SRR14826016	21764	A	-TACATG	0,997748	2021-05-18	United States
S_143_NA	S	143	SRR14826016	21990	T	-TTA	0,798086	2021-05-18	United States
S_501_Y	S	501	SRR14826016	23063	A	T	1	2021-05-18	United States
S_570_D	S	570	SRR14826016	23271	C	A	0,999372	2021-05-18	United States
S_614_G	S	614	SRR14826016	23403	A	G	0,999412	2021-05-18	United States
S_681_H	S	681	SRR14826016	23604	C	A	0,999596	2021-05-18	United States
S_716_I	S	716	SRR14826016	23709	C	T	0,999356	2021-05-18	United States
S_982_A	S	982	SRR14826016	24506	T	G	0,999261	2021-05-18	United States
S_1118_H	S	1118	SRR14826016	24914	G	C	0,999687	2021-05-18	United States
ORF8_27_*	ORF8	27	SRR14826016	27972	C	T	1	2021-05-18	United States
ORF8_52_I	ORF8	52	SRR14826016	28048	G	T	1	2021-05-18	United States
ORF8_68_*	ORF8	68	SRR14826016	28095	A	T	0,791822	2021-05-18	United States
ORF8_73_C	ORF8	73	SRR14826016	28111	A	G	1	2021-05-18	United States
N_3_H	N	3	SRR14826016	28280	G	C	1	2021-05-18	United States
N_3_V	N	3	SRR14826016	28281	A	T	0,999697	2021-05-18	United States
N_3_E	N	3	SRR14826016	28282	T	A	0,999399	2021-05-18	United States
N_203_K	N	203	SRR14826016	28881	G	A	1	2021-05-18	United States
N_204_R	N	204	SRR14826016	28883	G	C	1	2021-05-18	United States
N_235_F	N	235	SRR14826016	28977	C	T	1	2021-05-18	United States
ORF1ab_1073_V	ORF1ab	1073	SRR14826017	3483	G	T	1	2021-05-21	United States
ORF1ab_1188_L	ORF1ab	1188	SRR14826017	3828	C	T	1	2021-05-21	United States
ORF1ab_1795_Q	ORF1ab	1795	SRR14826017	5648	A	C	1	2021-05-21	United States
ORF1ab_3674_NA	ORF1ab	3674	SRR14826017	11287	G	-TCTGGTTTT	0,956222	2021-05-21	United States
ORF1ab_314_L	ORF1ab	314	SRR14826017	14408	C	T	1	2021-05-21	United States
ORF1ab_1264_D	ORF1ab	1264	SRR14826017	17259	G	T	1	2021-05-21	United States
ORF1ab_2172_NA	ORF1ab	2172	SRR14826017	19983	C	+T	0,080402	2021-05-21	United States
ORF1ab_2178_F	ORF1ab	2178	SRR14826017	19999	G	T	1	2021-05-21	United States
ORF1ab_2557_R	ORF1ab	2557	SRR14826017	21137	A	G	0,0631754	2021-05-21	United States
S_18_F	S	18	SRR14826017	21614	C	T	1	2021-05-21	United States
S_20_N	S	20	SRR14826017	21621	C	A	1	2021-05-21	United States
S_26_S	S	26	SRR14826017	21638	C	T	1	2021-05-21	United States
S_138_Y	S	138	SRR14826017	21974	G	T	0,946893	2021-05-21	United States
S_190_S	S	190	SRR14826017	22132	G	T	1	2021-05-21	United States
S_417_T	S	417	SRR14826017	22812	A	C	1	2021-05-21	United States
S_484_K	S	484	SRR14826017	23012	G	A	1	2021-05-21	United States
S_501_Y	S	501	SRR14826017	23063	A	T	1	2021-05-21	United States
S_614_G	S	614	SRR14826017	23403	A	G	0,99839	2021-05-21	United States
S_655_Y	S	655	SRR14826017	23525	C	T	1	2021-05-21	United States
S_842_D	S	842	SRR14826017	24087	G	A	0,0590551	2021-05-21	United States
S_1027_I	S	1027	SRR14826017	24642	C	T	0,998597	2021-05-21	United States
S_1176_F	S	1176	SRR14826017	25088	G	T	1	2021-05-21	United States
ORF3a_229_I	ORF3a	229	SRR14826017	26078	C	T	1	2021-05-21	United States
ORF3a_253_P	ORF3a	253	SRR14826017	26149	T	C	1	2021-05-21	United States
ORF8_92_K	ORF8	92	SRR14826017	28167	G	A	0,994001	2021-05-21	United States
N_80_R	N	80	SRR14826017	28512	C	G	0,999621	2021-05-21	United States
N_187_T	N	187	SRR14826017	28832	T	A	0,174047	2021-05-21	United States
N_189_C	N	189	SRR14826017	28838	C	T	0,134204	2021-05-21	United States
N_202_C	N	202	SRR14826017	28877	A	T	0,99536	2021-05-21	United States
N_202_T	N	202	SRR14826017	28878	G	C	1	2021-05-21	United States
N_203_K	N	203	SRR14826017	28881	G	A	1	2021-05-21	United States
N_204_R	N	204	SRR14826017	28883	G	C	1	2021-05-21	United States
ORF1ab_265_I	ORF1ab	265	SRR14826020	1059	C	T	1	2021-05-20	United States
ORF1ab_329_I	ORF1ab	329	SRR14826020	1251	C	T	0,0510925	2021-05-20	United States
ORF1ab_1946_S	ORF1ab	1946	SRR14826020	6101	G	A	1	2021-05-20	United States
ORF1ab_2846_I	ORF1ab	2846	SRR14826020	8802	C	T	1	2021-05-20	United States
ORF1ab_3201_P	ORF1ab	3201	SRR14826020	9867	T	C	0,999691	2021-05-20	United States
ORF1ab_3674_NA	ORF1ab	3674	SRR14826020	11287	G	-TCTGGTTTT	0,901372	2021-05-20	United States
ORF1ab_314_L	ORF1ab	314	SRR14826020	14408	C	T	0,999281	2021-05-20	United States
ORF1ab_1011_H	ORF1ab	1011	SRR14826020	16500	A	C	0,986395	2021-05-20	United States
ORF1ab_2172_NA	ORF1ab	2172	SRR14826020	19983	C	+T	0,088172	2021-05-20	United States
S_5_F	S	5	SRR14826020	21575	C	T	1	2021-05-20	United States
S_95_I	S	95	SRR14826020	21846	C	T	1	2021-05-20	United States
S_253_G	S	253	SRR14826020	22320	A	G	1	2021-05-20	United States
S_477_N	S	477	SRR14826020	22992	G	A	1	2021-05-20	United States
S_614_G	S	614	SRR14826020	23403	A	G	0,999619	2021-05-20	United States
S_957_R	S	957	SRR14826020	24432	A	G	1	2021-05-20	United States
ORF3a_42_L	ORF3a	42	SRR14826020	25517	C	T	0,998888	2021-05-20	United States
ORF3a_57_H	ORF3a	57	SRR14826020	25563	G	T	1	2021-05-20	United States
ORF7a_116_F	ORF7a	116	SRR14826020	27739	C	T	1	2021-05-20	United States
ORF8_11_I	ORF8	11	SRR14826020	27925	C	T	0,996678	2021-05-20	United States
N_13_L	N	13	SRR14826020	28311	C	T	1	2021-05-20	United States
N_202_R	N	202	SRR14826020	28879	T	G	0,999384	2021-05-20	United States
ORF1ab_24_C	ORF1ab	24	SRR14826021	335	C	T	0,970855	2021-05-20	United States
ORF1ab_861_I	ORF1ab	861	SRR14826021	2847	C	T	0,0694444	2021-05-20	United States
ORF1ab_995_D	ORF1ab	995	SRR14826021	3250	G	T	1	2021-05-20	United States
ORF1ab_1001_I	ORF1ab	1001	SRR14826021	3267	C	T	1	2021-05-20	United States
ORF1ab_1567_A	ORF1ab	1567	SRR14826021	4964	A	G	1	2021-05-20	United States
ORF1ab_1708_D	ORF1ab	1708	SRR14826021	5388	C	A	1	2021-05-20	United States
ORF1ab_2046_S	ORF1ab	2046	SRR14826021	6401	C	T	0,0792669	2021-05-20	United States
ORF1ab_2230_T	ORF1ab	2230	SRR14826021	6954	T	C	1	2021-05-20	United States
ORF1ab_3108_V	ORF1ab	3108	SRR14826021	9587	A	G	0,999584	2021-05-20	United States
ORF1ab_3349_A	ORF1ab	3349	SRR14826021	10311	T	C	0,999632	2021-05-20	United States
ORF1ab_3674_NA	ORF1ab	3674	SRR14826021	11287	G	-TCTGGTTTT	0,907721	2021-05-20	United States
ORF1ab_3966_R	ORF1ab	3966	SRR14826021	12162	A	G	0,999838	2021-05-20	United States
ORF1ab_4097_NA	ORF1ab	4097	SRR14826021	12554	G	+A	0,0505351	2021-05-20	United States
ORF1ab_314_L	ORF1ab	314	SRR14826021	14408	C	T	1	2021-05-20	United States
ORF1ab_1383_R	ORF1ab	1383	SRR14826021	17615	A	G	1	2021-05-20	United States
ORF1ab_2172_NA	ORF1ab	2172	SRR14826021	19983	C	+T	0,0733032	2021-05-20	United States
ORF1ab_2545_NA	ORF1ab	2545	SRR14826021	21101	G	+T	0,0573226	2021-05-20	United States
S_68_NA	S	68	SRR14826021	21764	A	-TACATG	0,98351	2021-05-20	United States
S_143_NA	S	143	SRR14826021	21990	T	-TTA	0,821526	2021-05-20	United States
S_501_Y	S	501	SRR14826021	23063	A	T	1	2021-05-20	United States
S_570_D	S	570	SRR14826021	23271	C	A	0,999842	2021-05-20	United States
S_614_G	S	614	SRR14826021	23403	A	G	0,999765	2021-05-20	United States
S_681_R	S	681	SRR14826021	23604	C	G	1	2021-05-20	United States
S_716_I	S	716	SRR14826021	23709	C	T	1	2021-05-20	United States
S_982_A	S	982	SRR14826021	24506	T	G	1	2021-05-20	United States
S_1118_H	S	1118	SRR14826021	24914	G	C	0,999664	2021-05-20	United States
ORF7a_37_F	ORF7a	37	SRR14826021	27503	C	T	0,214037	2021-05-20	United States
ORF8_27_*	ORF8	27	SRR14826021	27972	C	T	1	2021-05-20	United States
ORF8_52_I	ORF8	52	SRR14826021	28048	G	T	1	2021-05-20	United States
ORF8_73_C	ORF8	73	SRR14826021	28111	A	G	1	2021-05-20	United States
N_3_H	N	3	SRR14826021	28280	G	C	0,997148	2021-05-20	United States
N_3_V	N	3	SRR14826021	28281	A	T	1	2021-05-20	United States
N_3_E	N	3	SRR14826021	28282	T	A	0,9981	2021-05-20	United States
N_187_T	N	187	SRR14826021	28832	T	A	0,0945626	2021-05-20	United States
N_189_C	N	189	SRR14826021	28838	C	T	0,0643777	2021-05-20	United States
N_203_K	N	203	SRR14826021	28881	G	A	1	2021-05-20	United States
N_204_R	N	204	SRR14826021	28883	G	C	0,998744	2021-05-20	United States
N_235_F	N	235	SRR14826021	28977	C	T	1	2021-05-20	United States
ORF1ab_866_I	ORF1ab	866	SRR14826026	2862	C	T	0,901649	2021-05-19	United States
ORF1ab_1001_I	ORF1ab	1001	SRR14826026	3267	C	T	1	2021-05-19	United States
ORF1ab_1708_D	ORF1ab	1708	SRR14826026	5388	C	A	1	2021-05-19	United States
ORF1ab_2230_T	ORF1ab	2230	SRR14826026	6954	T	C	1	2021-05-19	United States
ORF1ab_2259_I	ORF1ab	2259	SRR14826026	7042	G	T	0,934247	2021-05-19	United States
ORF1ab_2780_L	ORF1ab	2780	SRR14826026	8603	T	C	0,0666058	2021-05-19	United States
ORF1ab_3674_NA	ORF1ab	3674	SRR14826026	11287	G	-TCTGGTTTT	0,891364	2021-05-19	United States
ORF1ab_37_S	ORF1ab	37	SRR14826026	13576	G	T	0,911111	2021-05-19	United States
ORF1ab_218_L	ORF1ab	218	SRR14826026	14120	C	T	0,924839	2021-05-19	United States
ORF1ab_314_L	ORF1ab	314	SRR14826026	14408	C	T	1	2021-05-19	United States
ORF1ab_1383_R	ORF1ab	1383	SRR14826026	17615	A	G	0,0851272	2021-05-19	United States
ORF1ab_1582_I	ORF1ab	1582	SRR14826026	18213	G	T	0,0903285	2021-05-19	United States
S_68_NA	S	68	SRR14826026	21764	A	-TACATG	0,996732	2021-05-19	United States
S_143_NA	S	143	SRR14826026	21990	T	-TTA	0,807584	2021-05-19	United States
S_501_Y	S	501	SRR14826026	23063	A	T	1	2021-05-19	United States
S_570_D	S	570	SRR14826026	23271	C	A	1	2021-05-19	United States
S_572_I	S	572	SRR14826026	23277	C	T	0,866147	2021-05-19	United States
S_614_G	S	614	SRR14826026	23403	A	G	0,99966	2021-05-19	United States
S_681_H	S	681	SRR14826026	23604	C	A	1	2021-05-19	United States
S_716_I	S	716	SRR14826026	23709	C	T	1	2021-05-19	United States
S_982_A	S	982	SRR14826026	24506	T	G	1	2021-05-19	United States
S_1118_H	S	1118	SRR14826026	24914	G	C	1	2021-05-19	United States
ORF3a_15_F	ORF3a	15	SRR14826026	25437	G	T	0,0941039	2021-05-19	United States
ORF6_3_Y	ORF6	3	SRR14826026	27208	C	T	0,848971	2021-05-19	United States
ORF8_27_*	ORF8	27	SRR14826026	27972	C	T	0,998708	2021-05-19	United States
ORF8_52_I	ORF8	52	SRR14826026	28048	G	T	1	2021-05-19	United States
ORF8_68_*	ORF8	68	SRR14826026	28095	A	T	0,484211	2021-05-19	United States
ORF8_73_C	ORF8	73	SRR14826026	28111	A	G	1	2021-05-19	United States
N_3_H	N	3	SRR14826026	28280	G	C	0,999353	2021-05-19	United States
N_3_V	N	3	SRR14826026	28281	A	T	1	2021-05-19	United States
N_3_E	N	3	SRR14826026	28282	T	A	0,99935	2021-05-19	United States
N_203_K	N	203	SRR14826026	28881	G	A	1	2021-05-19	United States
N_204_R	N	204	SRR14826026	28883	G	C	1	2021-05-19	United States
N_235_F	N	235	SRR14826026	28977	C	T	1	2021-05-19	United States
ORF1ab_265_I	ORF1ab	265	SRR14826027	1059	C	T	0,999156	2021-05-21	United States
ORF1ab_1862_S	ORF1ab	1862	SRR14826027	5849	C	T	1	2021-05-21	United States
ORF1ab_1946_S	ORF1ab	1946	SRR14826027	6101	G	A	0,998874	2021-05-21	United States
ORF1ab_3201_P	ORF1ab	3201	SRR14826027	9867	T	C	0,999408	2021-05-21	United States
ORF1ab_3674_NA	ORF1ab	3674	SRR14826027	11287	G	-TCTGGTTTT	0,89728	2021-05-21	United States
ORF1ab_314_L	ORF1ab	314	SRR14826027	14408	C	T	1	2021-05-21	United States
ORF1ab_1011_H	ORF1ab	1011	SRR14826027	16500	A	C	0,996947	2021-05-21	United States
ORF1ab_2172_NA	ORF1ab	2172	SRR14826027	19983	C	+T	0,0843547	2021-05-21	United States
ORF1ab_2313_S	ORF1ab	2313	SRR14826027	20404	C	T	1	2021-05-21	United States
ORF1ab_2432_I	ORF1ab	2432	SRR14826027	20762	C	T	0,0924043	2021-05-21	United States
ORF1ab_2545_NA	ORF1ab	2545	SRR14826027	21101	G	+T	0,0541447	2021-05-21	United States
S_5_F	S	5	SRR14826027	21575	C	T	0,997475	2021-05-21	United States
S_95_I	S	95	SRR14826027	21846	C	T	1	2021-05-21	United States
S_253_G	S	253	SRR14826027	22320	A	G	0,997305	2021-05-21	United States
S_477_N	S	477	SRR14826027	22992	G	A	1	2021-05-21	United States
S_614_G	S	614	SRR14826027	23403	A	G	0,999244	2021-05-21	United States
S_870_V	S	870	SRR14826027	24170	A	G	1	2021-05-21	United States
S_957_R	S	957	SRR14826027	24432	A	G	0,998521	2021-05-21	United States
ORF3a_42_L	ORF3a	42	SRR14826027	25517	C	T	0,998617	2021-05-21	United States
ORF3a_57_H	ORF3a	57	SRR14826027	25563	G	T	0,999303	2021-05-21	United States
ORF8_11_I	ORF8	11	SRR14826027	27925	C	T	1	2021-05-21	United States
N_13_L	N	13	SRR14826027	28311	C	T	0,999611	2021-05-21	United States
N_202_R	N	202	SRR14826027	28879	T	G	0,999197	2021-05-21	United States
ORF1ab_309_S	ORF1ab	309	SRR14826030	1190	C	T	1	2021-05-20	United States
ORF1ab_1001_I	ORF1ab	1001	SRR14826030	3267	C	T	0,998792	2021-05-20	United States
ORF1ab_1472_S	ORF1ab	1472	SRR14826030	4679	C	T	0,984643	2021-05-20	United States
ORF1ab_1708_D	ORF1ab	1708	SRR14826030	5388	C	A	1	2021-05-20	United States
ORF1ab_2230_T	ORF1ab	2230	SRR14826030	6954	T	C	1	2021-05-20	United States
ORF1ab_2259_I	ORF1ab	2259	SRR14826030	7042	G	T	0,995327	2021-05-20	United States
ORF1ab_3603_NA	ORF1ab	3603	SRR14826030	11074	C	-T	0,0571393	2021-05-20	United States
ORF1ab_3674_NA	ORF1ab	3674	SRR14826030	11287	G	-TCTGGTTTT	0,931199	2021-05-20	United States
ORF1ab_218_L	ORF1ab	218	SRR14826030	14120	C	T	0,999093	2021-05-20	United States
ORF1ab_314_L	ORF1ab	314	SRR14826030	14408	C	T	0,998468	2021-05-20	United States
ORF1ab_995_NA	ORF1ab	995	SRR14826030	16452	T	+A	0,139785	2021-05-20	United States
ORF1ab_1315_C	ORF1ab	1315	SRR14826030	17410	C	T	0,999796	2021-05-20	United States
ORF1ab_2172_NA	ORF1ab	2172	SRR14826030	19983	C	+T	0,070634	2021-05-20	United States
ORF1ab_2545_NA	ORF1ab	2545	SRR14826030	21101	G	+T	0,0509601	2021-05-20	United States
S_68_NA	S	68	SRR14826030	21764	A	-TACATG	0,997934	2021-05-20	United States
S_143_NA	S	143	SRR14826030	21990	T	-TTA	0,838134	2021-05-20	United States
S_501_Y	S	501	SRR14826030	23063	A	T	1	2021-05-20	United States
S_570_D	S	570	SRR14826030	23271	C	A	0,998958	2021-05-20	United States
S_614_G	S	614	SRR14826030	23403	A	G	0,999762	2021-05-20	United States
S_675_H	S	675	SRR14826030	23587	G	T	1	2021-05-20	United States
S_681_H	S	681	SRR14826030	23604	C	A	1	2021-05-20	United States
S_716_I	S	716	SRR14826030	23709	C	T	1	2021-05-20	United States
S_982_A	S	982	SRR14826030	24506	T	G	0,999294	2021-05-20	United States
S_1118_H	S	1118	SRR14826030	24914	G	C	0,999829	2021-05-20	United States
M_158_C	M	158	SRR14826030	26994	C	T	0,99941	2021-05-20	United States
ORF8_27_*	ORF8	27	SRR14826030	27972	C	T	1	2021-05-20	United States
ORF8_52_I	ORF8	52	SRR14826030	28048	G	T	1	2021-05-20	United States
ORF8_61_F	ORF8	61	SRR14826030	28075	G	T	1	2021-05-20	United States
ORF8_68_*	ORF8	68	SRR14826030	28095	A	T	0,681818	2021-05-20	United States
ORF8_73_C	ORF8	73	SRR14826030	28111	A	G	0,999794	2021-05-20	United States
N_3_H	N	3	SRR14826030	28280	G	C	0,999868	2021-05-20	United States
N_3_V	N	3	SRR14826030	28281	A	T	0,999868	2021-05-20	United States
N_3_E	N	3	SRR14826030	28282	T	A	1	2021-05-20	United States
N_203_K	N	203	SRR14826030	28881	G	A	1	2021-05-20	United States
N_204_R	N	204	SRR14826030	28883	G	C	1	2021-05-20	United States
N_235_F	N	235	SRR14826030	28977	C	T	1	2021-05-20	United States
ORF1ab_265_I	ORF1ab	265	SRR14826031	1059	C	T	0,998624	2021-05-17	United States
ORF1ab_550_H	ORF1ab	550	SRR14826031	1914	G	A	0,999581	2021-05-17	United States
ORF1ab_3384_L	ORF1ab	3384	SRR14826031	10416	C	T	1	2021-05-17	United States
ORF1ab_3548_V	ORF1ab	3548	SRR14826031	10908	C	T	0,999104	2021-05-17	United States
ORF1ab_3653_F	ORF1ab	3653	SRR14826031	11222	G	T	0,999117	2021-05-17	United States
ORF1ab_4249_I	ORF1ab	4249	SRR14826031	13011	C	T	0,686553	2021-05-17	United States
ORF1ab_314_L	ORF1ab	314	SRR14826031	14408	C	T	1	2021-05-17	United States
ORF1ab_1165_L	ORF1ab	1165	SRR14826031	16961	C	T	1	2021-05-17	United States
ORF1ab_2172_NA	ORF1ab	2172	SRR14826031	19983	C	+T	0,0893322	2021-05-17	United States
S_3_NA	S	3	SRR14826031	21569	G	+T	0,0614035	2021-05-17	United States
S_5_F	S	5	SRR14826031	21575	C	T	1	2021-05-17	United States
S_18_F	S	18	SRR14826031	21614	C	T	1	2021-05-17	United States
S_65_NA	S	65	SRR14826031	21757	C	-CATGCTATA	0,990431	2021-05-17	United States
S_484_K	S	484	SRR14826031	23012	G	A	1	2021-05-17	United States
S_490_S	S	490	SRR14826031	23031	T	C	0,995902	2021-05-17	United States
S_501_T	S	501	SRR14826031	23064	A	C	1	2021-05-17	United States
S_614_G	S	614	SRR14826031	23403	A	G	0,998982	2021-05-17	United States
S_859_N	S	859	SRR14826031	24138	C	A	1	2021-05-17	United States
ORF3a_40_L	ORF3a	40	SRR14826031	25511	C	T	0,999675	2021-05-17	United States
ORF3a_57_H	ORF3a	57	SRR14826031	25563	G	T	0,999364	2021-05-17	United States
ORF3a_64_I	ORF3a	64	SRR14826031	25583	C	T	0,999355	2021-05-17	United States
M_82_S	M	82	SRR14826031	26767	T	G	0,999845	2021-05-17	United States
ORF7a_14_I	ORF7a	14	SRR14826031	27434	C	T	1	2021-05-17	United States
N_3_Y	N	3	SRR14826031	28280	G	T	0,994155	2021-05-17	United States
N_205_I	N	205	SRR14826031	28887	C	T	0,998	2021-05-17	United States
ORF1ab_265_I	ORF1ab	265	SRR14826034	1059	C	T	1	2021-05-17	United States
ORF1ab_798_N	ORF1ab	798	SRR14826034	2659	G	T	0,999518	2021-05-17	United States
ORF1ab_1946_S	ORF1ab	1946	SRR14826034	6101	G	A	0,996805	2021-05-17	United States
ORF1ab_3201_P	ORF1ab	3201	SRR14826034	9867	T	C	0,999674	2021-05-17	United States
ORF1ab_3674_NA	ORF1ab	3674	SRR14826034	11287	G	-TCTGGTTTT	0,913831	2021-05-17	United States
ORF1ab_3796_NA	ORF1ab	3796	SRR14826034	11651	C	+T	0,114226	2021-05-17	United States
ORF1ab_314_L	ORF1ab	314	SRR14826034	14408	C	T	1	2021-05-17	United States
ORF1ab_1011_H	ORF1ab	1011	SRR14826034	16500	A	C	0,974306	2021-05-17	United States
ORF1ab_2172_NA	ORF1ab	2172	SRR14826034	19983	C	+T	0,114434	2021-05-17	United States
ORF1ab_2545_NA	ORF1ab	2545	SRR14826034	21101	G	+T	0,0557509	2021-05-17	United States
S_3_NA	S	3	SRR14826034	21569	G	+T	0,0508369	2021-05-17	United States
S_5_F	S	5	SRR14826034	21575	C	T	1	2021-05-17	United States
S_95_I	S	95	SRR14826034	21846	C	T	1	2021-05-17	United States
S_253_G	S	253	SRR14826034	22320	A	G	1	2021-05-17	United States
S_477_N	S	477	SRR14826034	22992	G	A	1	2021-05-17	United States
S_614_G	S	614	SRR14826034	23403	A	G	0,99968	2021-05-17	United States
S_845_S	S	845	SRR14826034	24095	G	T	0,811618	2021-05-17	United States
S_957_R	S	957	SRR14826034	24432	A	G	0,997264	2021-05-17	United States
S_1260_N	S	1260	SRR14826034	25340	G	A	0,998574	2021-05-17	United States
ORF3a_13_NA	ORF3a	13	SRR14826034	25431	A	-ACTTTGAAG	0,112029	2021-05-17	United States
ORF3a_42_L	ORF3a	42	SRR14826034	25517	C	T	0,99857	2021-05-17	United States
ORF3a_57_H	ORF3a	57	SRR14826034	25563	G	T	1	2021-05-17	United States
M_33_S	M	33	SRR14826034	26620	G	C	1	2021-05-17	United States
ORF7a_116_F	ORF7a	116	SRR14826034	27739	C	T	1	2021-05-17	United States
ORF8_11_I	ORF8	11	SRR14826034	27925	C	T	1	2021-05-17	United States
N_13_L	N	13	SRR14826034	28311	C	T	0,9997	2021-05-17	United States
N_202_R	N	202	SRR14826034	28879	T	G	0,999488	2021-05-17	United States
N_401_N	N	401	SRR14826034	29474	G	A	0,994764	2021-05-17	United States
ORF1ab_1640_L	ORF1ab	1640	SRR14826036	5184	C	T	0,997501	2021-05-17	United States
ORF1ab_1991_I	ORF1ab	1991	SRR14826036	6236	G	A	0,999862	2021-05-17	United States
ORF1ab_3209_V	ORF1ab	3209	SRR14826036	9891	C	T	1	2021-05-17	United States
ORF1ab_3718_A	ORF1ab	3718	SRR14826036	11418	T	C	0,999396	2021-05-17	United States
ORF1ab_3750_I	ORF1ab	3750	SRR14826036	11514	C	T	0,999491	2021-05-17	United States
ORF1ab_4223_H	ORF1ab	4223	SRR14826036	12933	C	A	0,999835	2021-05-17	United States
ORF1ab_314_L	ORF1ab	314	SRR14826036	14408	C	T	0,999341	2021-05-17	United States
ORF1ab_662_S	ORF1ab	662	SRR14826036	15451	G	A	0,99851	2021-05-17	United States
ORF1ab_1000_L	ORF1ab	1000	SRR14826036	16466	C	T	1	2021-05-17	United States
ORF1ab_2172_NA	ORF1ab	2172	SRR14826036	19983	C	+T	0,0521119	2021-05-17	United States
S_19_R	S	19	SRR14826036	21618	C	G	0,999405	2021-05-17	United States
S_142_D	S	142	SRR14826036	21987	G	A	0,85533	2021-05-17	United States
S_156_NA	S	156	SRR14826036	22028	G	-AGTTCA	0,964646	2021-05-17	United States
S_222_V	S	222	SRR14826036	22227	C	T	0,996743	2021-05-17	United States
S_452_R	S	452	SRR14826036	22917	T	G	1	2021-05-17	United States
S_478_K	S	478	SRR14826036	22995	C	A	1	2021-05-17	United States
S_614_G	S	614	SRR14826036	23403	A	G	0,999341	2021-05-17	United States
S_681_R	S	681	SRR14826036	23604	C	G	1	2021-05-17	United States
S_950_N	S	950	SRR14826036	24410	G	A	0,756388	2021-05-17	United States
ORF3a_26_L	ORF3a	26	SRR14826036	25469	C	T	1	2021-05-17	United States
M_82_T	M	82	SRR14826036	26767	T	C	0,999663	2021-05-17	United States
ORF8_118_NA	ORF8	118	SRR14826036	28247	A	-GATTTC	0,927767	2021-05-17	United States
ORF8_120_L	ORF8	120	SRR14826036	28253	C	A	1	2021-05-17	United States
N_63_G	N	63	SRR14826036	28461	A	G	0,991393	2021-05-17	United States
N_203_M	N	203	SRR14826036	28881	G	T	0,999456	2021-05-17	United States
ORF1ab_1001_I	ORF1ab	1001	SRR14826037	3267	C	T	1	2021-05-20	United States
ORF1ab_1708_D	ORF1ab	1708	SRR14826037	5388	C	A	1	2021-05-20	United States
ORF1ab_2230_T	ORF1ab	2230	SRR14826037	6954	T	C	1	2021-05-20	United States
ORF1ab_2780_L	ORF1ab	2780	SRR14826037	8603	T	C	0,874463	2021-05-20	United States
ORF1ab_3674_NA	ORF1ab	3674	SRR14826037	11287	G	-TCTGGTTTT	0,904926	2021-05-20	United States
ORF1ab_314_L	ORF1ab	314	SRR14826037	14408	C	T	0,999395	2021-05-20	United States
ORF1ab_1383_R	ORF1ab	1383	SRR14826037	17615	A	G	1	2021-05-20	United States
ORF1ab_1582_I	ORF1ab	1582	SRR14826037	18213	G	T	1	2021-05-20	United States
ORF1ab_2172_NA	ORF1ab	2172	SRR14826037	19983	C	+T	0,0632502	2021-05-20	United States
S_68_NA	S	68	SRR14826037	21764	A	-TACATG	0,983299	2021-05-20	United States
S_143_NA	S	143	SRR14826037	21990	T	-TTA	0,842632	2021-05-20	United States
S_501_Y	S	501	SRR14826037	23063	A	T	1	2021-05-20	United States
S_570_D	S	570	SRR14826037	23271	C	A	0,998989	2021-05-20	United States
S_614_G	S	614	SRR14826037	23403	A	G	0,999682	2021-05-20	United States
S_681_H	S	681	SRR14826037	23604	C	A	1	2021-05-20	United States
S_716_I	S	716	SRR14826037	23709	C	T	1	2021-05-20	United States
S_982_A	S	982	SRR14826037	24506	T	G	0,998852	2021-05-20	United States
S_1118_H	S	1118	SRR14826037	24914	G	C	0,999417	2021-05-20	United States
ORF3a_15_F	ORF3a	15	SRR14826037	25437	G	T	1	2021-05-20	United States
ORF8_27_*	ORF8	27	SRR14826037	27972	C	T	1	2021-05-20	United States
ORF8_52_I	ORF8	52	SRR14826037	28048	G	T	1	2021-05-20	United States
ORF8_73_C	ORF8	73	SRR14826037	28111	A	G	1	2021-05-20	United States
N_3_H	N	3	SRR14826037	28280	G	C	0,999403	2021-05-20	United States
N_3_V	N	3	SRR14826037	28281	A	T	0,999399	2021-05-20	United States
N_3_E	N	3	SRR14826037	28282	T	A	1	2021-05-20	United States
N_187_T	N	187	SRR14826037	28832	T	A	0,0508197	2021-05-20	United States
N_203_K	N	203	SRR14826037	28881	G	A	0,999081	2021-05-20	United States
N_204_R	N	204	SRR14826037	28883	G	C	1	2021-05-20	United States
N_235_F	N	235	SRR14826037	28977	C	T	1	2021-05-20	United States
ORF1ab_81_NA	ORF1ab	81	SRR14826038	507	A	-TGGTCATGTTATGGT	0,84997	2021-05-20	United States
ORF1ab_498_V	ORF1ab	498	SRR14826038	1758	C	T	1	2021-05-20	United States
ORF1ab_1001_I	ORF1ab	1001	SRR14826038	3267	C	T	1	2021-05-20	United States
ORF1ab_1708_D	ORF1ab	1708	SRR14826038	5388	C	A	1	2021-05-20	United States
ORF1ab_2230_T	ORF1ab	2230	SRR14826038	6954	T	C	1	2021-05-20	United States
ORF1ab_3674_NA	ORF1ab	3674	SRR14826038	11287	G	-TCTGGTTTT	0,903523	2021-05-20	United States
ORF1ab_314_L	ORF1ab	314	SRR14826038	14408	C	T	0,999054	2021-05-20	United States
ORF1ab_2172_NA	ORF1ab	2172	SRR14826038	19983	C	+T	0,070229	2021-05-20	United States
ORF1ab_2545_NA	ORF1ab	2545	SRR14826038	21101	G	+T	0,0536412	2021-05-20	United States
S_5_F	S	5	SRR14826038	21575	C	T	1	2021-05-20	United States
S_68_NA	S	68	SRR14826038	21764	A	-TACATG	0,992308	2021-05-20	United States
S_143_NA	S	143	SRR14826038	21990	T	-TTA	0,798619	2021-05-20	United States
S_501_Y	S	501	SRR14826038	23063	A	T	1	2021-05-20	United States
S_570_D	S	570	SRR14826038	23271	C	A	0,999599	2021-05-20	United States
S_614_G	S	614	SRR14826038	23403	A	G	1	2021-05-20	United States
S_681_H	S	681	SRR14826038	23604	C	A	0,999621	2021-05-20	United States
S_716_I	S	716	SRR14826038	23709	C	T	0,999392	2021-05-20	United States
S_982_A	S	982	SRR14826038	24506	T	G	0,999335	2021-05-20	United States
S_1118_Y	S	1118	SRR14826038	24914	G	T	0,999086	2021-05-20	United States
ORF3a_45_L	ORF3a	45	SRR14826038	25526	G	T	0,99899	2021-05-20	United States
ORF3a_151_I	ORF3a	151	SRR14826038	25844	C	T	1	2021-05-20	United States
ORF7b_32_F	ORF7b	32	SRR14826038	27849	C	T	0,996416	2021-05-20	United States
ORF8_27_*	ORF8	27	SRR14826038	27972	C	T	1	2021-05-20	United States
ORF8_52_I	ORF8	52	SRR14826038	28048	G	T	1	2021-05-20	United States
ORF8_73_C	ORF8	73	SRR14826038	28111	A	G	0,999467	2021-05-20	United States
N_3_H	N	3	SRR14826038	28280	G	C	0,999431	2021-05-20	United States
N_3_V	N	3	SRR14826038	28281	A	T	0,998852	2021-05-20	United States
N_3_E	N	3	SRR14826038	28282	T	A	0,999716	2021-05-20	United States
N_187_T	N	187	SRR14826038	28832	T	A	0,0578662	2021-05-20	United States
N_203_K	N	203	SRR14826038	28881	G	A	1	2021-05-20	United States
N_204_R	N	204	SRR14826038	28883	G	C	1	2021-05-20	United States
N_235_F	N	235	SRR14826038	28977	C	T	1	2021-05-20	United States
ORF1ab_212_L	ORF1ab	212	SRR14826041	900	C	T	0,998357	2021-05-18	United States
ORF1ab_389_T	ORF1ab	389	SRR14826041	1431	A	C	0,0546318	2021-05-18	United States
ORF1ab_1001_I	ORF1ab	1001	SRR14826041	3267	C	T	1	2021-05-18	United States
ORF1ab_1708_D	ORF1ab	1708	SRR14826041	5388	C	A	1	2021-05-18	United States
ORF1ab_2230_T	ORF1ab	2230	SRR14826041	6954	T	C	1	2021-05-18	United States
ORF1ab_3425_I	ORF1ab	3425	SRR14826041	10540	G	T	0,99976	2021-05-18	United States
ORF1ab_3674_NA	ORF1ab	3674	SRR14826041	11287	G	-TCTGGTTTT	0,893112	2021-05-18	United States
ORF1ab_314_L	ORF1ab	314	SRR14826041	14408	C	T	1	2021-05-18	United States
ORF1ab_2172_NA	ORF1ab	2172	SRR14826041	19983	C	+T	0,0792653	2021-05-18	United States
ORF1ab_2545_NA	ORF1ab	2545	SRR14826041	21101	G	+T	0,0569514	2021-05-18	United States
S_68_NA	S	68	SRR14826041	21764	A	-TACATG	0,995059	2021-05-18	United States
S_143_NA	S	143	SRR14826041	21990	T	-TTA	0,808511	2021-05-18	United States
S_501_Y	S	501	SRR14826041	23063	A	T	1	2021-05-18	United States
S_570_D	S	570	SRR14826041	23271	C	A	0,998904	2021-05-18	United States
S_614_G	S	614	SRR14826041	23403	A	G	0,999524	2021-05-18	United States
S_681_H	S	681	SRR14826041	23604	C	A	1	2021-05-18	United States
S_716_I	S	716	SRR14826041	23709	C	T	1	2021-05-18	United States
S_982_A	S	982	SRR14826041	24506	T	G	1	2021-05-18	United States
S_1118_H	S	1118	SRR14826041	24914	G	C	0,999695	2021-05-18	United States
S_1153_Y	S	1153	SRR14826041	25019	G	T	0,999521	2021-05-18	United States
ORF8_27_*	ORF8	27	SRR14826041	27972	C	T	1	2021-05-18	United States
ORF8_52_I	ORF8	52	SRR14826041	28048	G	T	1	2021-05-18	United States
ORF8_68_*	ORF8	68	SRR14826041	28095	A	T	0,670455	2021-05-18	United States
ORF8_73_C	ORF8	73	SRR14826041	28111	A	G	0,99964	2021-05-18	United States
N_3_H	N	3	SRR14826041	28280	G	C	0,998971	2021-05-18	United States
N_3_V	N	3	SRR14826041	28281	A	T	0,999792	2021-05-18	United States
N_3_E	N	3	SRR14826041	28282	T	A	0,999381	2021-05-18	United States
N_187_T	N	187	SRR14826041	28832	T	A	0,0911436	2021-05-18	United States
N_189_C	N	189	SRR14826041	28838	C	T	0,062963	2021-05-18	United States
N_202_C	N	202	SRR14826041	28877	A	T	0,998516	2021-05-18	United States
N_202_T	N	202	SRR14826041	28878	G	C	1	2021-05-18	United States
N_203_K	N	203	SRR14826041	28881	G	A	1	2021-05-18	United States
N_204_R	N	204	SRR14826041	28883	G	C	1	2021-05-18	United States
N_235_F	N	235	SRR14826041	28977	C	T	1	2021-05-18	United States
ORF1ab_913_D	ORF1ab	913	SRR14826043	3004	G	T	1	2021-05-21	United States
ORF1ab_1001_I	ORF1ab	1001	SRR14826043	3267	C	T	0,996344	2021-05-21	United States
ORF1ab_1655_NA	ORF1ab	1655	SRR14826043	5228	A	-AG	0,0519878	2021-05-21	United States
ORF1ab_1708_D	ORF1ab	1708	SRR14826043	5388	C	A	1	2021-05-21	United States
ORF1ab_2230_T	ORF1ab	2230	SRR14826043	6954	T	C	1	2021-05-21	United States
ORF1ab_2259_I	ORF1ab	2259	SRR14826043	7042	G	T	1	2021-05-21	United States
ORF1ab_3674_NA	ORF1ab	3674	SRR14826043	11287	G	-TCTGGTTTT	0,881013	2021-05-21	United States
ORF1ab_218_L	ORF1ab	218	SRR14826043	14120	C	T	0,997693	2021-05-21	United States
ORF1ab_314_L	ORF1ab	314	SRR14826043	14408	C	T	0,999409	2021-05-21	United States
ORF1ab_2172_NA	ORF1ab	2172	SRR14826043	19983	C	+T	0,108085	2021-05-21	United States
ORF1ab_2545_NA	ORF1ab	2545	SRR14826043	21101	G	+T	0,0693727	2021-05-21	United States
S_68_NA	S	68	SRR14826043	21764	A	-TACATG	0,9909	2021-05-21	United States
S_143_NA	S	143	SRR14826043	21990	T	-TTA	0,7751	2021-05-21	United States
S_501_Y	S	501	SRR14826043	23063	A	T	1	2021-05-21	United States
S_570_D	S	570	SRR14826043	23271	C	A	0,998791	2021-05-21	United States
S_614_G	S	614	SRR14826043	23403	A	G	0,999226	2021-05-21	United States
S_681_H	S	681	SRR14826043	23604	C	A	1	2021-05-21	United States
S_716_I	S	716	SRR14826043	23709	C	T	0,999078	2021-05-21	United States
S_982_A	S	982	SRR14826043	24506	T	G	0,99911	2021-05-21	United States
S_1118_H	S	1118	SRR14826043	24914	G	C	0,999616	2021-05-21	United States
ORF3a_252_*	ORF3a	252	SRR14826043	26147	C	A	1	2021-05-21	United States
ORF3a_266_*	ORF3a	266	SRR14826043	26188	G	T	1	2021-05-21	United States
ORF7a_84_L	ORF7a	84	SRR14826043	27644	C	T	1	2021-05-21	United States
ORF8_27_*	ORF8	27	SRR14826043	27972	C	T	1	2021-05-21	United States
ORF8_73_C	ORF8	73	SRR14826043	28111	A	G	0,990732	2021-05-21	United States
N_3_H	N	3	SRR14826043	28280	G	C	1	2021-05-21	United States
N_3_V	N	3	SRR14826043	28281	A	T	0,999705	2021-05-21	United States
N_3_E	N	3	SRR14826043	28282	T	A	0,999706	2021-05-21	United States
N_203_K	N	203	SRR14826043	28881	G	A	1	2021-05-21	United States
N_204_R	N	204	SRR14826043	28883	G	C	0,999156	2021-05-21	United States
N_235_F	N	235	SRR14826043	28977	C	T	1	2021-05-21	United States
ORF1ab_913_D	ORF1ab	913	SRR14826044	3004	G	T	1	2021-05-17	United States
ORF1ab_1001_I	ORF1ab	1001	SRR14826044	3267	C	T	1	2021-05-17	United States
ORF1ab_1708_D	ORF1ab	1708	SRR14826044	5388	C	A	1	2021-05-17	United States
ORF1ab_2230_T	ORF1ab	2230	SRR14826044	6954	T	C	1	2021-05-17	United States
ORF1ab_2259_I	ORF1ab	2259	SRR14826044	7042	G	T	1	2021-05-17	United States
ORF1ab_3674_NA	ORF1ab	3674	SRR14826044	11287	G	-TCTGGTTTT	0,913669	2021-05-17	United States
ORF1ab_218_L	ORF1ab	218	SRR14826044	14120	C	T	0,998813	2021-05-17	United States
ORF1ab_314_L	ORF1ab	314	SRR14826044	14408	C	T	1	2021-05-17	United States
ORF1ab_1660_F	ORF1ab	1660	SRR14826044	18445	G	T	0,0888383	2021-05-17	United States
ORF1ab_2172_NA	ORF1ab	2172	SRR14826044	19983	C	+T	0,117284	2021-05-17	United States
ORF1ab_2545_NA	ORF1ab	2545	SRR14826044	21101	G	+T	0,0555556	2021-05-17	United States
S_68_NA	S	68	SRR14826044	21764	A	-TACATG	0,995434	2021-05-17	United States
S_143_NA	S	143	SRR14826044	21990	T	-TTA	0,805483	2021-05-17	United States
S_501_Y	S	501	SRR14826044	23063	A	T	1	2021-05-17	United States
S_570_D	S	570	SRR14826044	23271	C	A	1	2021-05-17	United States
S_614_G	S	614	SRR14826044	23403	A	G	1	2021-05-17	United States
S_681_H	S	681	SRR14826044	23604	C	A	0,999426	2021-05-17	United States
S_716_I	S	716	SRR14826044	23709	C	T	1	2021-05-17	United States
S_982_A	S	982	SRR14826044	24506	T	G	1	2021-05-17	United States
S_1118_H	S	1118	SRR14826044	24914	G	C	0,998067	2021-05-17	United States
ORF3a_240_S	ORF3a	240	SRR14826044	26110	C	T	1	2021-05-17	United States
ORF8_27_*	ORF8	27	SRR14826044	27972	C	T	1	2021-05-17	United States
ORF8_52_I	ORF8	52	SRR14826044	28048	G	T	1	2021-05-17	United States
ORF8_68_*	ORF8	68	SRR14826044	28095	A	T	0,74359	2021-05-17	United States
ORF8_73_C	ORF8	73	SRR14826044	28111	A	G	0,998198	2021-05-17	United States
N_3_H	N	3	SRR14826044	28280	G	C	1	2021-05-17	United States
N_3_V	N	3	SRR14826044	28281	A	T	0,999627	2021-05-17	United States
N_3_E	N	3	SRR14826044	28282	T	A	0,999264	2021-05-17	United States
N_187_T	N	187	SRR14826044	28832	T	A	0,0859291	2021-05-17	United States
N_189_C	N	189	SRR14826044	28838	C	T	0,0597561	2021-05-17	United States
N_203_K	N	203	SRR14826044	28881	G	A	1	2021-05-17	United States
N_204_R	N	204	SRR14826044	28883	G	C	1	2021-05-17	United States
N_235_F	N	235	SRR14826044	28977	C	T	0,997319	2021-05-17	United States
ORF1ab_181_T	ORF1ab	181	SRR14826048	806	G	A	0,99956	2021-05-20	United States
ORF1ab_265_I	ORF1ab	265	SRR14826048	1059	C	T	0,998458	2021-05-20	United States
ORF1ab_333_M	ORF1ab	333	SRR14826048	1263	C	T	0,999083	2021-05-20	United States
ORF1ab_3201_P	ORF1ab	3201	SRR14826048	9867	T	C	1	2021-05-20	United States
ORF1ab_3457_S	ORF1ab	3457	SRR14826048	10634	G	T	0,998501	2021-05-20	United States
ORF1ab_3674_NA	ORF1ab	3674	SRR14826048	11287	G	-TCTGGTTTT	0,913043	2021-05-20	United States
ORF1ab_314_L	ORF1ab	314	SRR14826048	14408	C	T	1	2021-05-20	United States
ORF1ab_1011_H	ORF1ab	1011	SRR14826048	16500	A	C	0,992079	2021-05-20	United States
ORF1ab_1664_S	ORF1ab	1664	SRR14826048	18457	C	T	0,999735	2021-05-20	United States
ORF1ab_2172_NA	ORF1ab	2172	SRR14826048	19983	C	+T	0,086087	2021-05-20	United States
ORF1ab_2545_NA	ORF1ab	2545	SRR14826048	21101	G	+T	0,0579663	2021-05-20	United States
S_3_NA	S	3	SRR14826048	21569	G	+T	0,080281	2021-05-20	United States
S_5_F	S	5	SRR14826048	21575	C	T	1	2021-05-20	United States
S_95_I	S	95	SRR14826048	21846	C	T	1	2021-05-20	United States
S_253_G	S	253	SRR14826048	22320	A	G	1	2021-05-20	United States
S_484_K	S	484	SRR14826048	23012	G	A	0,998299	2021-05-20	United States
S_614_G	S	614	SRR14826048	23403	A	G	0,999247	2021-05-20	United States
S_701_V	S	701	SRR14826048	23664	C	T	0,999584	2021-05-20	United States
ORF3a_42_L	ORF3a	42	SRR14826048	25517	C	T	0,997417	2021-05-20	United States
ORF3a_57_H	ORF3a	57	SRR14826048	25563	G	T	0,999708	2021-05-20	United States
ORF7a_84_S	ORF7a	84	SRR14826048	27643	C	T	0,992248	2021-05-20	United States
ORF8_11_I	ORF8	11	SRR14826048	27925	C	T	1	2021-05-20	United States
N_199_L	N	199	SRR14826048	28869	C	T	0,999107	2021-05-20	United States
N_234_I	N	234	SRR14826048	28975	G	A	1	2021-05-20	United States
ORF1ab_1188_L	ORF1ab	1188	SRR14826053	3828	C	T	0,997481	2021-05-25	United States
ORF1ab_1795_Q	ORF1ab	1795	SRR14826053	5648	A	C	1	2021-05-25	United States
ORF1ab_2941_S	ORF1ab	2941	SRR14826053	9086	G	A	0,998205	2021-05-25	United States
ORF1ab_3674_NA	ORF1ab	3674	SRR14826053	11287	G	-TCTGGTTTT	0,925713	2021-05-25	United States
ORF1ab_314_L	ORF1ab	314	SRR14826053	14408	C	T	0,998515	2021-05-25	United States
ORF1ab_1219_S	ORF1ab	1219	SRR14826053	17122	G	T	0,999438	2021-05-25	United States
ORF1ab_1264_D	ORF1ab	1264	SRR14826053	17259	G	T	0,999457	2021-05-25	United States
ORF1ab_2172_NA	ORF1ab	2172	SRR14826053	19983	C	+T	0,0539707	2021-05-25	United States
S_18_F	S	18	SRR14826053	21614	C	T	1	2021-05-25	United States
S_20_N	S	20	SRR14826053	21621	C	A	1	2021-05-25	United States
S_26_S	S	26	SRR14826053	21638	C	T	1	2021-05-25	United States
S_138_Y	S	138	SRR14826053	21974	G	T	0,973192	2021-05-25	United States
S_181_V	S	181	SRR14826053	22104	G	T	1	2021-05-25	United States
S_190_S	S	190	SRR14826053	22132	G	T	1	2021-05-25	United States
S_417_T	S	417	SRR14826053	22812	A	C	1	2021-05-25	United States
S_484_K	S	484	SRR14826053	23012	G	A	0,993506	2021-05-25	United States
S_501_Y	S	501	SRR14826053	23063	A	T	1	2021-05-25	United States
S_614_G	S	614	SRR14826053	23403	A	G	0,997494	2021-05-25	United States
S_655_Y	S	655	SRR14826053	23525	C	T	0,998822	2021-05-25	United States
S_1027_I	S	1027	SRR14826053	24642	C	T	0,998723	2021-05-25	United States
S_1176_F	S	1176	SRR14826053	25088	G	T	1	2021-05-25	United States
ORF3a_57_H	ORF3a	57	SRR14826053	25563	G	T	1	2021-05-25	United States
ORF3a_253_P	ORF3a	253	SRR14826053	26149	T	C	0,999394	2021-05-25	United States
M_64_NA	M	64	SRR14826053	26713	G	-T	0,108185	2021-05-25	United States
M_67_NA	M	67	SRR14826053	26721	C	-TT	0,113327	2021-05-25	United States
ORF8_92_K	ORF8	92	SRR14826053	28167	G	A	0,992715	2021-05-25	United States
N_80_R	N	80	SRR14826053	28512	C	G	0,999249	2021-05-25	United States
N_202_C	N	202	SRR14826053	28877	A	T	1	2021-05-25	United States
N_202_T	N	202	SRR14826053	28878	G	C	1	2021-05-25	United States
N_203_K	N	203	SRR14826053	28881	G	A	1	2021-05-25	United States
N_204_R	N	204	SRR14826053	28883	G	C	1	2021-05-25	United States
ORF1ab_265_I	ORF1ab	265	SRR14826054	1059	C	T	0,998012	2021-05-24	United States
ORF1ab_2130_NA	ORF1ab	2130	SRR14826054	6653	G	-TTAATAGTGTCCCTTGGGATACTATAGCTA	0,0534351	2021-05-24	United States
ORF1ab_3201_P	ORF1ab	3201	SRR14826054	9867	T	C	1	2021-05-24	United States
ORF1ab_3674_NA	ORF1ab	3674	SRR14826054	11287	G	-TCTGGTTTT	0,922624	2021-05-24	United States
ORF1ab_314_L	ORF1ab	314	SRR14826054	14408	C	T	1	2021-05-24	United States
ORF1ab_1011_H	ORF1ab	1011	SRR14826054	16500	A	C	1	2021-05-24	United States
S_5_F	S	5	SRR14826054	21575	C	T	1	2021-05-24	United States
S_95_I	S	95	SRR14826054	21846	C	T	0,999159	2021-05-24	United States
S_140_NA	S	140	SRR14826054	21981	T	-TTTGGGTGTTTA	0,763819	2021-05-24	United States
S_484_K	S	484	SRR14826054	23012	G	A	1	2021-05-24	United States
S_614_G	S	614	SRR14826054	23403	A	G	1	2021-05-24	United States
S_701_V	S	701	SRR14826054	23664	C	T	0,99962	2021-05-24	United States
ORF3a_42_L	ORF3a	42	SRR14826054	25517	C	T	0,999695	2021-05-24	United States
ORF3a_57_H	ORF3a	57	SRR14826054	25563	G	T	0,999696	2021-05-24	United States
M_64_NA	M	64	SRR14826054	26713	G	-T	0,101775	2021-05-24	United States
M_67_NA	M	67	SRR14826054	26721	C	-TT	0,104467	2021-05-24	United States
ORF8_11_I	ORF8	11	SRR14826054	27925	C	T	1	2021-05-24	United States
N_199_L	N	199	SRR14826054	28869	C	T	1	2021-05-24	United States
N_234_I	N	234	SRR14826054	28975	G	A	1	2021-05-24	United States
ORF1ab_1001_I	ORF1ab	1001	SRR14826058	3267	C	T	0,998811	2021-05-29	United States
ORF1ab_1708_D	ORF1ab	1708	SRR14826058	5388	C	A	0,999645	2021-05-29	United States
ORF1ab_2024_L	ORF1ab	2024	SRR14826058	6336	C	T	0,996937	2021-05-29	United States
ORF1ab_2230_T	ORF1ab	2230	SRR14826058	6954	T	C	1	2021-05-29	United States
ORF1ab_2365_I	ORF1ab	2365	SRR14826058	7360	G	T	0,094844	2021-05-29	United States
ORF1ab_3674_NA	ORF1ab	3674	SRR14826058	11287	G	-TCTGGTTTT	0,934783	2021-05-29	United States
ORF1ab_218_L	ORF1ab	218	SRR14826058	14120	C	T	1	2021-05-29	United States
ORF1ab_314_L	ORF1ab	314	SRR14826058	14408	C	T	1	2021-05-29	United States
ORF1ab_1387_Y	ORF1ab	1387	SRR14826058	17626	C	T	0,999373	2021-05-29	United States
ORF1ab_1975_S	ORF1ab	1975	SRR14826058	19390	C	T	1	2021-05-29	United States
ORF1ab_2172_NA	ORF1ab	2172	SRR14826058	19983	C	+T	0,0524862	2021-05-29	United States
S_68_NA	S	68	SRR14826058	21764	A	-TACATG	0,997177	2021-05-29	United States
S_143_NA	S	143	SRR14826058	21990	T	-TTA	0,76677	2021-05-29	United States
S_501_Y	S	501	SRR14826058	23063	A	T	0,996503	2021-05-29	United States
S_570_D	S	570	SRR14826058	23271	C	A	1	2021-05-29	United States
S_614_G	S	614	SRR14826058	23403	A	G	0,999433	2021-05-29	United States
S_681_H	S	681	SRR14826058	23604	C	A	0,999185	2021-05-29	United States
S_716_I	S	716	SRR14826058	23709	C	T	0,9995	2021-05-29	United States
S_982_A	S	982	SRR14826058	24506	T	G	0,997884	2021-05-29	United States
S_1118_H	S	1118	SRR14826058	24914	G	C	1	2021-05-29	United States
M_64_NA	M	64	SRR14826058	26713	G	-T	0,0645582	2021-05-29	United States
M_67_NA	M	67	SRR14826058	26721	C	-TT	0,0646438	2021-05-29	United States
ORF8_27_*	ORF8	27	SRR14826058	27972	C	T	1	2021-05-29	United States
ORF8_52_I	ORF8	52	SRR14826058	28048	G	T	1	2021-05-29	United States
ORF8_67_F	ORF8	67	SRR14826058	28093	C	T	0,0857488	2021-05-29	United States
ORF8_68_*	ORF8	68	SRR14826058	28095	A	T	0,751908	2021-05-29	United States
ORF8_73_C	ORF8	73	SRR14826058	28111	A	G	1	2021-05-29	United States
N_3_H	N	3	SRR14826058	28280	G	C	1	2021-05-29	United States
N_3_V	N	3	SRR14826058	28281	A	T	1	2021-05-29	United States
N_3_E	N	3	SRR14826058	28282	T	A	0,999133	2021-05-29	United States
N_203_K	N	203	SRR14826058	28881	G	A	1	2021-05-29	United States
N_204_R	N	204	SRR14826058	28883	G	C	1	2021-05-29	United States
N_235_F	N	235	SRR14826058	28977	C	T	1	2021-05-29	United States
ORF1ab_913_D	ORF1ab	913	SRR14826059	3004	G	T	1	2021-05-28	United States
ORF1ab_962_L	ORF1ab	962	SRR14826059	3149	T	C	0,992785	2021-05-28	United States
ORF1ab_1001_I	ORF1ab	1001	SRR14826059	3267	C	T	0,998542	2021-05-28	United States
ORF1ab_1708_D	ORF1ab	1708	SRR14826059	5388	C	A	0,999528	2021-05-28	United States
ORF1ab_3674_NA	ORF1ab	3674	SRR14826059	11287	G	-TCTGGTTTT	0,940071	2021-05-28	United States
ORF1ab_218_L	ORF1ab	218	SRR14826059	14120	C	T	0,997929	2021-05-28	United States
ORF1ab_314_L	ORF1ab	314	SRR14826059	14408	C	T	1	2021-05-28	United States
S_68_NA	S	68	SRR14826059	21764	A	-TACATG	0,99864	2021-05-28	United States
S_143_NA	S	143	SRR14826059	21990	T	-TTA	0,779939	2021-05-28	United States
S_501_Y	S	501	SRR14826059	23063	A	T	1	2021-05-28	United States
S_570_D	S	570	SRR14826059	23271	C	A	1	2021-05-28	United States
S_614_G	S	614	SRR14826059	23403	A	G	1	2021-05-28	United States
S_681_H	S	681	SRR14826059	23604	C	A	0,999711	2021-05-28	United States
S_716_I	S	716	SRR14826059	23709	C	T	0,999445	2021-05-28	United States
S_982_A	S	982	SRR14826059	24506	T	G	1	2021-05-28	United States
S_1118_H	S	1118	SRR14826059	24914	G	C	1	2021-05-28	United States
ORF3a_240_S	ORF3a	240	SRR14826059	26110	C	T	1	2021-05-28	United States
ORF8_27_*	ORF8	27	SRR14826059	27972	C	T	1	2021-05-28	United States
ORF8_52_I	ORF8	52	SRR14826059	28048	G	T	0,998425	2021-05-28	United States
ORF8_68_*	ORF8	68	SRR14826059	28095	A	T	0,935091	2021-05-28	United States
ORF8_73_C	ORF8	73	SRR14826059	28111	A	G	1	2021-05-28	United States
N_3_H	N	3	SRR14826059	28280	G	C	1	2021-05-28	United States
N_3_V	N	3	SRR14826059	28281	A	T	1	2021-05-28	United States
N_3_E	N	3	SRR14826059	28282	T	A	0,998953	2021-05-28	United States
N_203_K	N	203	SRR14826059	28881	G	A	1	2021-05-28	United States
N_204_R	N	204	SRR14826059	28883	G	C	1	2021-05-28	United States
N_235_F	N	235	SRR14826059	28977	C	T	1	2021-05-28	United States
ORF1ab_1188_L	ORF1ab	1188	SRR14826060	3828	C	T	1	2021-05-25	United States
ORF1ab_1795_Q	ORF1ab	1795	SRR14826060	5648	A	C	0,999039	2021-05-25	United States
ORF1ab_1851_V	ORF1ab	1851	SRR14826060	5817	C	T	1	2021-05-25	United States
ORF1ab_3674_NA	ORF1ab	3674	SRR14826060	11287	G	-TCTGGTTTT	0,941105	2021-05-25	United States
ORF1ab_314_L	ORF1ab	314	SRR14826060	14408	C	T	0,999327	2021-05-25	United States
ORF1ab_1264_D	ORF1ab	1264	SRR14826060	17259	G	T	1	2021-05-25	United States
ORF1ab_2172_NA	ORF1ab	2172	SRR14826060	19983	C	+T	0,0534016	2021-05-25	United States
ORF1ab_2557_R	ORF1ab	2557	SRR14826060	21137	A	G	0,999479	2021-05-25	United States
S_18_F	S	18	SRR14826060	21614	C	T	1	2021-05-25	United States
S_20_N	S	20	SRR14826060	21621	C	A	1	2021-05-25	United States
S_26_S	S	26	SRR14826060	21638	C	T	1	2021-05-25	United States
S_138_Y	S	138	SRR14826060	21974	G	T	0,989933	2021-05-25	United States
S_190_S	S	190	SRR14826060	22132	G	T	1	2021-05-25	United States
S_417_T	S	417	SRR14826060	22812	A	C	0,996522	2021-05-25	United States
S_484_K	S	484	SRR14826060	23012	G	A	1	2021-05-25	United States
S_501_Y	S	501	SRR14826060	23063	A	T	1	2021-05-25	United States
S_614_G	S	614	SRR14826060	23403	A	G	1	2021-05-25	United States
S_655_Y	S	655	SRR14826060	23525	C	T	1	2021-05-25	United States
S_1027_I	S	1027	SRR14826060	24642	C	T	1	2021-05-25	United States
S_1176_F	S	1176	SRR14826060	25088	G	T	0,999064	2021-05-25	United States
ORF3a_191_G	ORF3a	191	SRR14826060	25964	A	G	1	2021-05-25	United States
ORF3a_253_P	ORF3a	253	SRR14826060	26149	T	C	1	2021-05-25	United States
M_64_NA	M	64	SRR14826060	26713	G	-T	0,0556694	2021-05-25	United States
M_67_NA	M	67	SRR14826060	26721	C	-TT	0,0559805	2021-05-25	United States
ORF8_92_K	ORF8	92	SRR14826060	28167	G	A	0,979948	2021-05-25	United States
N_80_R	N	80	SRR14826060	28512	C	G	0,999745	2021-05-25	United States
N_202_C	N	202	SRR14826060	28877	A	T	1	2021-05-25	United States
N_202_T	N	202	SRR14826060	28878	G	C	1	2021-05-25	United States
N_203_K	N	203	SRR14826060	28881	G	A	1	2021-05-25	United States
N_204_R	N	204	SRR14826060	28883	G	C	1	2021-05-25	United States
ORF1ab_913_D	ORF1ab	913	SRR14826061	3004	G	T	1	2021-05-24	United States
ORF1ab_1001_I	ORF1ab	1001	SRR14826061	3267	C	T	1	2021-05-24	United States
ORF1ab_1708_D	ORF1ab	1708	SRR14826061	5388	C	A	1	2021-05-24	United States
ORF1ab_2589_R	ORF1ab	2589	SRR14826061	8031	A	G	0,999397	2021-05-24	United States
ORF1ab_3674_NA	ORF1ab	3674	SRR14826061	11287	G	-TCTGGTTTT	0,936475	2021-05-24	United States
ORF1ab_4167_S	ORF1ab	4167	SRR14826061	12765	A	G	0,0765287	2021-05-24	United States
ORF1ab_218_L	ORF1ab	218	SRR14826061	14120	C	T	0,999383	2021-05-24	United States
ORF1ab_314_L	ORF1ab	314	SRR14826061	14408	C	T	1	2021-05-24	United States
ORF1ab_1145_S	ORF1ab	1145	SRR14826061	16900	G	A	0,998865	2021-05-24	United States
ORF1ab_2172_NA	ORF1ab	2172	SRR14826061	19983	C	+T	0,0581242	2021-05-24	United States
S_68_NA	S	68	SRR14826061	21764	A	-TACATG	0,996691	2021-05-24	United States
S_143_NA	S	143	SRR14826061	21990	T	-TTA	0,796015	2021-05-24	United States
S_570_D	S	570	SRR14826061	23271	C	A	1	2021-05-24	United States
S_614_G	S	614	SRR14826061	23403	A	G	1	2021-05-24	United States
S_681_H	S	681	SRR14826061	23604	C	A	0,999674	2021-05-24	United States
S_716_I	S	716	SRR14826061	23709	C	T	1	2021-05-24	United States
S_982_A	S	982	SRR14826061	24506	T	G	1	2021-05-24	United States
S_1118_H	S	1118	SRR14826061	24914	G	C	1	2021-05-24	United States
ORF3a_240_S	ORF3a	240	SRR14826061	26110	C	T	1	2021-05-24	United States
ORF8_27_*	ORF8	27	SRR14826061	27972	C	T	0,998433	2021-05-24	United States
ORF8_52_I	ORF8	52	SRR14826061	28048	G	T	1	2021-05-24	United States
ORF8_68_*	ORF8	68	SRR14826061	28095	A	T	0,915751	2021-05-24	United States
ORF8_73_C	ORF8	73	SRR14826061	28111	A	G	1	2021-05-24	United States
N_3_H	N	3	SRR14826061	28280	G	C	1	2021-05-24	United States
N_3_V	N	3	SRR14826061	28281	A	T	0,999494	2021-05-24	United States
N_3_E	N	3	SRR14826061	28282	T	A	0,998995	2021-05-24	United States
N_203_K	N	203	SRR14826061	28881	G	A	1	2021-05-24	United States
N_204_R	N	204	SRR14826061	28883	G	C	1	2021-05-24	United States
N_235_F	N	235	SRR14826061	28977	C	T	1	2021-05-24	United States
ORF1ab_265_I	ORF1ab	265	SRR14826063	1059	C	T	1	2021-05-25	United States
ORF1ab_1679_S	ORF1ab	1679	SRR14826063	5300	G	T	0,999402	2021-05-25	United States
ORF1ab_2075_T	ORF1ab	2075	SRR14826063	6489	T	C	0,0747025	2021-05-25	United States
ORF1ab_2702_H	ORF1ab	2702	SRR14826063	8371	G	T	1	2021-05-25	United States
ORF1ab_3162_E	ORF1ab	3162	SRR14826063	9749	A	G	0,999779	2021-05-25	United States
ORF1ab_3201_P	ORF1ab	3201	SRR14826063	9867	T	C	1	2021-05-25	United States
ORF1ab_3209_V	ORF1ab	3209	SRR14826063	9891	C	T	0,998956	2021-05-25	United States
ORF1ab_3674_NA	ORF1ab	3674	SRR14826063	11287	G	-TCTGGTTTT	0,934398	2021-05-25	United States
ORF1ab_3847_I	ORF1ab	3847	SRR14826063	11804	G	A	0,999753	2021-05-25	United States
ORF1ab_314_L	ORF1ab	314	SRR14826063	14408	C	T	0,999514	2021-05-25	United States
ORF1ab_1392_V	ORF1ab	1392	SRR14826063	17642	C	T	0,998895	2021-05-25	United States
S_80_G	S	80	SRR14826063	21801	A	G	0,999595	2021-05-25	United States
S_143_NA	S	143	SRR14826063	21990	T	-TTA	0,779269	2021-05-25	United States
S_157_S	S	157	SRR14826063	22032	T	C	0,964803	2021-05-25	United States
S_452_R	S	452	SRR14826063	22917	T	G	0,996845	2021-05-25	United States
S_595_I	S	595	SRR14826063	23345	G	A	0,126738	2021-05-25	United States
S_614_G	S	614	SRR14826063	23403	A	G	0,999621	2021-05-25	United States
S_679_K	S	679	SRR14826063	23599	T	G	1	2021-05-25	United States
S_859_N	S	859	SRR14826063	24138	C	A	1	2021-05-25	United States
S_950_H	S	950	SRR14826063	24410	G	C	0,989855	2021-05-25	United States
ORF3a_42_L	ORF3a	42	SRR14826063	25517	C	T	0,998653	2021-05-25	United States
ORF3a_57_H	ORF3a	57	SRR14826063	25563	G	T	1	2021-05-25	United States
ORF3a_104_L	ORF3a	104	SRR14826063	25703	C	T	0,988858	2021-05-25	United States
M_64_NA	M	64	SRR14826063	26713	G	-T	0,0681388	2021-05-25	United States
M_67_NA	M	67	SRR14826063	26721	C	-TT	0,066853	2021-05-25	United States
ORF8_11_I	ORF8	11	SRR14826063	27925	C	T	0,999231	2021-05-25	United States
ORF8_51_S	ORF8	51	SRR14826063	28044	G	T	0,99839	2021-05-25	United States
N_205_I	N	205	SRR14826063	28887	C	T	1	2021-05-25	United States
N_234_I	N	234	SRR14826063	28975	G	A	1	2021-05-25	United States
ORF1ab_913_D	ORF1ab	913	SRR14826081	3004	G	T	1	2021-05-27	United States
ORF1ab_1001_I	ORF1ab	1001	SRR14826081	3267	C	T	1	2021-05-27	United States
ORF1ab_1708_D	ORF1ab	1708	SRR14826081	5388	C	A	0,999657	2021-05-27	United States
ORF1ab_2230_T	ORF1ab	2230	SRR14826081	6954	T	C	0,993865	2021-05-27	United States
ORF1ab_2259_I	ORF1ab	2259	SRR14826081	7042	G	T	0,983871	2021-05-27	United States
ORF1ab_3674_NA	ORF1ab	3674	SRR14826081	11287	G	-TCTGGTTTT	0,930532	2021-05-27	United States
ORF1ab_218_L	ORF1ab	218	SRR14826081	14120	C	T	0,999131	2021-05-27	United States
ORF1ab_314_L	ORF1ab	314	SRR14826081	14408	C	T	1	2021-05-27	United States
S_68_NA	S	68	SRR14826081	21764	A	-TACATG	0,996038	2021-05-27	United States
S_143_NA	S	143	SRR14826081	21990	T	-TTA	0,787573	2021-05-27	United States
S_501_Y	S	501	SRR14826081	23063	A	T	1	2021-05-27	United States
S_570_D	S	570	SRR14826081	23271	C	A	0,999396	2021-05-27	United States
S_614_G	S	614	SRR14826081	23403	A	G	0,999486	2021-05-27	United States
S_681_H	S	681	SRR14826081	23604	C	A	0,999044	2021-05-27	United States
S_716_I	S	716	SRR14826081	23709	C	T	0,999551	2021-05-27	United States
S_982_A	S	982	SRR14826081	24506	T	G	1	2021-05-27	United States
S_1118_H	S	1118	SRR14826081	24914	G	C	1	2021-05-27	United States
ORF3a_240_S	ORF3a	240	SRR14826081	26110	C	T	0,997725	2021-05-27	United States
ORF8_27_*	ORF8	27	SRR14826081	27972	C	T	1	2021-05-27	United States
ORF8_52_I	ORF8	52	SRR14826081	28048	G	T	1	2021-05-27	United States
ORF8_68_*	ORF8	68	SRR14826081	28095	A	T	0,879121	2021-05-27	United States
ORF8_73_C	ORF8	73	SRR14826081	28111	A	G	1	2021-05-27	United States
N_3_H	N	3	SRR14826081	28280	G	C	1	2021-05-27	United States
N_3_V	N	3	SRR14826081	28281	A	T	0,999018	2021-05-27	United States
N_3_E	N	3	SRR14826081	28282	T	A	0,999032	2021-05-27	United States
N_203_K	N	203	SRR14826081	28881	G	A	1	2021-05-27	United States
N_204_R	N	204	SRR14826081	28883	G	C	1	2021-05-27	United States
N_235_F	N	235	SRR14826081	28977	C	T	1	2021-05-27	United States
ORF1ab_265_I	ORF1ab	265	SRR14826083	1059	C	T	1	2021-05-25	United States
ORF1ab_866_I	ORF1ab	866	SRR14826083	2862	C	T	0,999282	2021-05-25	United States
ORF1ab_1209_K	ORF1ab	1209	SRR14826083	3890	G	A	1	2021-05-25	United States
ORF1ab_1679_S	ORF1ab	1679	SRR14826083	5300	G	T	1	2021-05-25	United States
ORF1ab_3162_E	ORF1ab	3162	SRR14826083	9749	A	G	0,998437	2021-05-25	United States
ORF1ab_3201_P	ORF1ab	3201	SRR14826083	9867	T	C	1	2021-05-25	United States
ORF1ab_3209_V	ORF1ab	3209	SRR14826083	9891	C	T	1	2021-05-25	United States
ORF1ab_3371_S	ORF1ab	3371	SRR14826083	10376	C	T	0,998749	2021-05-25	United States
ORF1ab_3674_NA	ORF1ab	3674	SRR14826083	11287	G	-TCTGGTTTT	0,937307	2021-05-25	United States
ORF1ab_3847_I	ORF1ab	3847	SRR14826083	11804	G	A	1	2021-05-25	United States
ORF1ab_314_L	ORF1ab	314	SRR14826083	14408	C	T	0,999545	2021-05-25	United States
ORF1ab_1728_D	ORF1ab	1728	SRR14826083	18651	G	T	1	2021-05-25	United States
ORF1ab_2172_NA	ORF1ab	2172	SRR14826083	19983	C	+T	0,0662438	2021-05-25	United States
S_80_G	S	80	SRR14826083	21801	A	G	1	2021-05-25	United States
S_143_NA	S	143	SRR14826083	21990	T	-TTA	0,790751	2021-05-25	United States
S_157_S	S	157	SRR14826083	22032	T	C	0,993711	2021-05-25	United States
S_209_S	S	209	SRR14826083	22187	C	T	0,0576	2021-05-25	United States
S_452_R	S	452	SRR14826083	22917	T	G	1	2021-05-25	United States
S_551_F	S	551	SRR14826083	23213	G	T	1	2021-05-25	United States
S_614_G	S	614	SRR14826083	23403	A	G	1	2021-05-25	United States
S_859_N	S	859	SRR14826083	24138	C	A	1	2021-05-25	United States
S_950_H	S	950	SRR14826083	24410	G	C	0,993983	2021-05-25	United States
ORF3a_42_L	ORF3a	42	SRR14826083	25517	C	T	0,997639	2021-05-25	United States
ORF3a_57_H	ORF3a	57	SRR14826083	25563	G	T	1	2021-05-25	United States
ORF3a_104_L	ORF3a	104	SRR14826083	25703	C	T	0,992661	2021-05-25	United States
M_64_NA	M	64	SRR14826083	26713	G	-T	0,056341	2021-05-25	United States
M_67_NA	M	67	SRR14826083	26721	C	-TT	0,0572102	2021-05-25	United States
ORF8_11_I	ORF8	11	SRR14826083	27925	C	T	1	2021-05-25	United States
ORF8_51_S	ORF8	51	SRR14826083	28044	G	T	1	2021-05-25	United States
N_205_I	N	205	SRR14826083	28887	C	T	0,995261	2021-05-25	United States
N_234_I	N	234	SRR14826083	28975	G	A	1	2021-05-25	United States
N_288_N	N	288	SRR14826083	29135	G	A	0,998212	2021-05-25	United States
ORF1ab_265_I	ORF1ab	265	SRR14826084	1059	C	T	1	2021-05-24	United States
ORF1ab_1679_S	ORF1ab	1679	SRR14826084	5300	G	T	1	2021-05-24	United States
ORF1ab_3162_E	ORF1ab	3162	SRR14826084	9749	A	G	0,999366	2021-05-24	United States
ORF1ab_3201_P	ORF1ab	3201	SRR14826084	9867	T	C	0,999065	2021-05-24	United States
ORF1ab_3209_V	ORF1ab	3209	SRR14826084	9891	C	T	1	2021-05-24	United States
ORF1ab_3674_NA	ORF1ab	3674	SRR14826084	11287	G	-TCTGGTTTT	0,9521	2021-05-24	United States
ORF1ab_3847_I	ORF1ab	3847	SRR14826084	11804	G	A	0,999716	2021-05-24	United States
ORF1ab_314_L	ORF1ab	314	SRR14826084	14408	C	T	0,999484	2021-05-24	United States
ORF1ab_2264_L	ORF1ab	2264	SRR14826084	20259	C	A	0,0551181	2021-05-24	United States
S_80_G	S	80	SRR14826084	21801	A	G	1	2021-05-24	United States
S_143_NA	S	143	SRR14826084	21990	T	-TTA	0,791833	2021-05-24	United States
S_157_S	S	157	SRR14826084	22032	T	C	0,99187	2021-05-24	United States
S_173_H	S	173	SRR14826084	22081	G	T	1	2021-05-24	United States
S_452_R	S	452	SRR14826084	22917	T	G	0,995392	2021-05-24	United States
S_614_G	S	614	SRR14826084	23403	A	G	0,999493	2021-05-24	United States
S_661_D	S	661	SRR14826084	23545	G	T	0,999755	2021-05-24	United States
S_859_N	S	859	SRR14826084	24138	C	A	1	2021-05-24	United States
S_950_H	S	950	SRR14826084	24410	G	C	0,998794	2021-05-24	United States
ORF3a_42_L	ORF3a	42	SRR14826084	25517	C	T	0,999214	2021-05-24	United States
ORF3a_57_H	ORF3a	57	SRR14826084	25563	G	T	1	2021-05-24	United States
ORF3a_104_S	ORF3a	104	SRR14826084	25702	C	T	1	2021-05-24	United States
ORF3a_104_L	ORF3a	104	SRR14826084	25703	C	T	1	2021-05-24	United States
M_64_NA	M	64	SRR14826084	26713	G	-T	0,0903645	2021-05-24	United States
M_67_NA	M	67	SRR14826084	26721	C	-TT	0,092859	2021-05-24	United States
ORF8_11_I	ORF8	11	SRR14826084	27925	C	T	1	2021-05-24	United States
ORF8_51_S	ORF8	51	SRR14826084	28044	G	T	0,998062	2021-05-24	United States
N_144_H	N	144	SRR14826084	28703	G	C	0,998836	2021-05-24	United States
ORF1ab_913_D	ORF1ab	913	SRR14826089	3004	G	T	1	2021-05-30	United States
ORF1ab_1001_I	ORF1ab	1001	SRR14826089	3267	C	T	1	2021-05-30	United States
ORF1ab_1708_D	ORF1ab	1708	SRR14826089	5388	C	A	0,999663	2021-05-30	United States
ORF1ab_2230_T	ORF1ab	2230	SRR14826089	6954	T	C	1	2021-05-30	United States
ORF1ab_2259_I	ORF1ab	2259	SRR14826089	7042	G	T	0,991228	2021-05-30	United States
ORF1ab_3674_NA	ORF1ab	3674	SRR14826089	11287	G	-TCTGGTTTT	0,942226	2021-05-30	United States
ORF1ab_3990_V	ORF1ab	3990	SRR14826089	12234	A	T	0,999757	2021-05-30	United States
ORF1ab_4161_I	ORF1ab	4161	SRR14826089	12747	C	T	1	2021-05-30	United States
ORF1ab_218_L	ORF1ab	218	SRR14826089	14120	C	T	0,999178	2021-05-30	United States
ORF1ab_314_L	ORF1ab	314	SRR14826089	14408	C	T	1	2021-05-30	United States
ORF1ab_2172_NA	ORF1ab	2172	SRR14826089	19983	C	+T	0,0621837	2021-05-30	United States
S_68_NA	S	68	SRR14826089	21764	A	-TACATG	0,997424	2021-05-30	United States
S_143_NA	S	143	SRR14826089	21990	T	-TTA	0,775798	2021-05-30	United States
S_501_Y	S	501	SRR14826089	23063	A	T	1	2021-05-30	United States
S_570_D	S	570	SRR14826089	23271	C	A	0,998455	2021-05-30	United States
S_614_G	S	614	SRR14826089	23403	A	G	1	2021-05-30	United States
S_681_H	S	681	SRR14826089	23604	C	A	0,999556	2021-05-30	United States
S_716_I	S	716	SRR14826089	23709	C	T	0,999151	2021-05-30	United States
S_982_A	S	982	SRR14826089	24506	T	G	0,997323	2021-05-30	United States
S_1118_H	S	1118	SRR14826089	24914	G	C	1	2021-05-30	United States
ORF3a_240_S	ORF3a	240	SRR14826089	26110	C	T	1	2021-05-30	United States
ORF8_27_*	ORF8	27	SRR14826089	27972	C	T	1	2021-05-30	United States
ORF8_52_I	ORF8	52	SRR14826089	28048	G	T	1	2021-05-30	United States
ORF8_68_*	ORF8	68	SRR14826089	28095	A	T	0,868182	2021-05-30	United States
ORF8_73_C	ORF8	73	SRR14826089	28111	A	G	1	2021-05-30	United States
N_3_H	N	3	SRR14826089	28280	G	C	1	2021-05-30	United States
N_3_V	N	3	SRR14826089	28281	A	T	1	2021-05-30	United States
N_3_E	N	3	SRR14826089	28282	T	A	0,999598	2021-05-30	United States
N_202_C	N	202	SRR14826089	28877	A	T	1	2021-05-30	United States
N_202_T	N	202	SRR14826089	28878	G	C	1	2021-05-30	United States
N_203_K	N	203	SRR14826089	28881	G	A	1	2021-05-30	United States
N_204_R	N	204	SRR14826089	28883	G	C	1	2021-05-30	United States
N_235_F	N	235	SRR14826089	28977	C	T	1	2021-05-30	United States
ORF1ab_265_I	ORF1ab	265	SRR14826093	1059	C	T	0,999527	2021-05-24	United States
ORF1ab_614_I	ORF1ab	614	SRR14826093	2106	C	T	1	2021-05-24	United States
ORF1ab_1946_S	ORF1ab	1946	SRR14826093	6101	G	A	0,995699	2021-05-24	United States
ORF1ab_3201_P	ORF1ab	3201	SRR14826093	9867	T	C	1	2021-05-24	United States
ORF1ab_3674_NA	ORF1ab	3674	SRR14826093	11287	G	-TCTGGTTTT	0,932775	2021-05-24	United States
ORF1ab_314_L	ORF1ab	314	SRR14826093	14408	C	T	1	2021-05-24	United States
ORF1ab_1011_H	ORF1ab	1011	SRR14826093	16500	A	C	0,94382	2021-05-24	United States
ORF1ab_2172_NA	ORF1ab	2172	SRR14826093	19983	C	+T	0,0519939	2021-05-24	United States
S_3_NA	S	3	SRR14826093	21569	G	+T	0,0681818	2021-05-24	United States
S_4_NA	S	4	SRR14826093	21574	T	-C	0,0553506	2021-05-24	United States
S_5_F	S	5	SRR14826093	21575	C	T	1	2021-05-24	United States
S_95_I	S	95	SRR14826093	21846	C	T	0,999449	2021-05-24	United States
S_253_G	S	253	SRR14826093	22320	A	G	1	2021-05-24	United States
S_477_N	S	477	SRR14826093	22992	G	A	0,998095	2021-05-24	United States
S_614_G	S	614	SRR14826093	23403	A	G	1	2021-05-24	United States
S_957_R	S	957	SRR14826093	24432	A	G	1	2021-05-24	United States
ORF3a_42_L	ORF3a	42	SRR14826093	25517	C	T	0,998094	2021-05-24	United States
ORF3a_57_H	ORF3a	57	SRR14826093	25563	G	T	0,999686	2021-05-24	United States
ORF8_11_I	ORF8	11	SRR14826093	27925	C	T	1	2021-05-24	United States
N_13_L	N	13	SRR14826093	28311	C	T	0,999442	2021-05-24	United States
N_202_R	N	202	SRR14826093	28879	T	G	1	2021-05-24	United States
ORF1ab_207_C	ORF1ab	207	SRR14826096	884	C	T	0,984158	2021-05-25	United States
ORF1ab_1306_S	ORF1ab	1306	SRR14826096	4181	G	T	0,999704	2021-05-25	United States
ORF1ab_2046_L	ORF1ab	2046	SRR14826096	6402	C	T	0,973211	2021-05-25	United States
ORF1ab_2287_S	ORF1ab	2287	SRR14826096	7124	C	T	0,999461	2021-05-25	United States
ORF1ab_2930_L	ORF1ab	2930	SRR14826096	9053	G	T	0,999132	2021-05-25	United States
ORF1ab_3255_I	ORF1ab	3255	SRR14826096	10029	C	T	0,999723	2021-05-25	United States
ORF1ab_3646_A	ORF1ab	3646	SRR14826096	11201	A	G	0,999754	2021-05-25	United States
ORF1ab_314_L	ORF1ab	314	SRR14826096	14408	C	T	0,999291	2021-05-25	United States
ORF1ab_662_S	ORF1ab	662	SRR14826096	15451	G	A	0,998411	2021-05-25	United States
ORF1ab_1000_L	ORF1ab	1000	SRR14826096	16466	C	T	1	2021-05-25	United States
ORF1ab_1918_V	ORF1ab	1918	SRR14826096	19220	C	T	0,972973	2021-05-25	United States
ORF1ab_2070_H	ORF1ab	2070	SRR14826096	19677	G	T	1	2021-05-25	United States
S_19_R	S	19	SRR14826096	21618	C	G	1	2021-05-25	United States
S_95_I	S	95	SRR14826096	21846	C	T	1	2021-05-25	United States
S_142_D	S	142	SRR14826096	21987	G	A	0,952697	2021-05-25	United States
S_156_NA	S	156	SRR14826096	22028	G	-AGTTCA	0,971429	2021-05-25	United States
S_452_R	S	452	SRR14826096	22917	T	G	1	2021-05-25	United States
S_478_K	S	478	SRR14826096	22995	C	A	0,997992	2021-05-25	United States
S_614_G	S	614	SRR14826096	23403	A	G	1	2021-05-25	United States
S_681_R	S	681	SRR14826096	23604	C	G	1	2021-05-25	United States
S_950_N	S	950	SRR14826096	24410	G	A	0,766588	2021-05-25	United States
ORF3a_26_L	ORF3a	26	SRR14826096	25469	C	T	1	2021-05-25	United States
M_82_T	M	82	SRR14826096	26767	T	C	1	2021-05-25	United States
ORF7b_40_I	ORF7b	40	SRR14826096	27874	C	T	1	2021-05-25	United States
ORF8_106_Q	ORF8	106	SRR14826096	28209	G	C	0,880872	2021-05-25	United States
ORF8_118_NA	ORF8	118	SRR14826096	28247	A	-GATTTC	0,951064	2021-05-25	United States
ORF8_120_L	ORF8	120	SRR14826096	28253	C	A	1	2021-05-25	United States
N_63_G	N	63	SRR14826096	28461	A	G	0,9958	2021-05-25	United States
N_203_M	N	203	SRR14826096	28881	G	T	1	2021-05-25	United States
N_215_C	N	215	SRR14826096	28916	G	T	0,99733	2021-05-25	United States
N_377_Y	N	377	SRR14826096	29402	G	T	1	2021-05-25	United States
ORF1ab_1001_I	ORF1ab	1001	SRR14826098	3267	C	T	0,999234	2021-05-24	United States
ORF1ab_1708_D	ORF1ab	1708	SRR14826098	5388	C	A	0,999491	2021-05-24	United States
ORF1ab_2345_V	ORF1ab	2345	SRR14826098	7299	C	T	1	2021-05-24	United States
ORF1ab_3674_NA	ORF1ab	3674	SRR14826098	11287	G	-TCTGGTTTT	0,917808	2021-05-24	United States
ORF1ab_314_L	ORF1ab	314	SRR14826098	14408	C	T	0,999236	2021-05-24	United States
S_68_NA	S	68	SRR14826098	21764	A	-TACATG	0,997899	2021-05-24	United States
S_143_NA	S	143	SRR14826098	21990	T	-TTA	0,78538	2021-05-24	United States
S_501_Y	S	501	SRR14826098	23063	A	T	1	2021-05-24	United States
S_570_D	S	570	SRR14826098	23271	C	A	0,999713	2021-05-24	United States
S_614_G	S	614	SRR14826098	23403	A	G	1	2021-05-24	United States
S_681_H	S	681	SRR14826098	23604	C	A	0,999008	2021-05-24	United States
S_716_I	S	716	SRR14826098	23709	C	T	1	2021-05-24	United States
S_982_A	S	982	SRR14826098	24506	T	G	1	2021-05-24	United States
S_1118_H	S	1118	SRR14826098	24914	G	C	1	2021-05-24	United States
M_64_NA	M	64	SRR14826098	26713	G	-T	0,147448	2021-05-24	United States
M_67_NA	M	67	SRR14826098	26721	C	-TT	0,150398	2021-05-24	United States
ORF7a_14_I	ORF7a	14	SRR14826098	27434	C	T	0,999753	2021-05-24	United States
ORF8_27_*	ORF8	27	SRR14826098	27972	C	T	1	2021-05-24	United States
ORF8_52_I	ORF8	52	SRR14826098	28048	G	T	1	2021-05-24	United States
ORF8_73_C	ORF8	73	SRR14826098	28111	A	G	1	2021-05-24	United States
N_3_H	N	3	SRR14826098	28280	G	C	1	2021-05-24	United States
N_3_V	N	3	SRR14826098	28281	A	T	0,99959	2021-05-24	United States
N_3_E	N	3	SRR14826098	28282	T	A	0,999593	2021-05-24	United States
N_202_C	N	202	SRR14826098	28877	A	T	0,999653	2021-05-24	United States
N_202_T	N	202	SRR14826098	28878	G	C	1	2021-05-24	United States
N_203_K	N	203	SRR14826098	28881	G	A	0,999882	2021-05-24	United States
N_204_R	N	204	SRR14826098	28883	G	C	0,999888	2021-05-24	United States
N_235_F	N	235	SRR14826098	28977	C	T	0,999497	2021-05-24	United States
ORF1ab_489_K	ORF1ab	489	SRR14826100	1730	G	A	0,0596479	2021-05-27	United States
ORF1ab_735_V	ORF1ab	735	SRR14826100	2469	C	T	0,991071	2021-05-27	United States
ORF1ab_944_L	ORF1ab	944	SRR14826100	3096	C	T	0,153962	2021-05-27	United States
ORF1ab_1001_I	ORF1ab	1001	SRR14826100	3267	C	T	0,999121	2021-05-27	United States
ORF1ab_1189_NA	ORF1ab	1189	SRR14826100	3832	C	+T	0,0660557	2021-05-27	United States
ORF1ab_1421_NA	ORF1ab	1421	SRR14826100	4526	A	-GATTTT	0,0900533	2021-05-27	United States
ORF1ab_1497_S	ORF1ab	1497	SRR14826100	4754	C	T	1	2021-05-27	United States
ORF1ab_1524_V	ORF1ab	1524	SRR14826100	4836	G	T	0,0586907	2021-05-27	United States
ORF1ab_1708_D	ORF1ab	1708	SRR14826100	5388	C	A	0,999383	2021-05-27	United States
ORF1ab_2230_T	ORF1ab	2230	SRR14826100	6954	T	C	1	2021-05-27	United States
ORF1ab_2345_V	ORF1ab	2345	SRR14826100	7299	C	T	0,996154	2021-05-27	United States
ORF1ab_3603_NA	ORF1ab	3603	SRR14826100	11074	C	-T	0,0806472	2021-05-27	United States
ORF1ab_3674_NA	ORF1ab	3674	SRR14826100	11287	G	-TCTGGTTTT	0,930044	2021-05-27	United States
ORF1ab_314_L	ORF1ab	314	SRR14826100	14408	C	T	0,998606	2021-05-27	United States
ORF1ab_374_D	ORF1ab	374	SRR14826100	14588	C	A	0,0528302	2021-05-27	United States
ORF1ab_1551_F	ORF1ab	1551	SRR14826100	18118	C	T	0,052363	2021-05-27	United States
ORF1ab_1637_I	ORF1ab	1637	SRR14826100	18377	C	T	0,982049	2021-05-27	United States
ORF1ab_2394_NA	ORF1ab	2394	SRR14826100	20648	C	+A	0,0996674	2021-05-27	United States
S_68_NA	S	68	SRR14826100	21764	A	-TACATG	0,964671	2021-05-27	United States
S_143_NA	S	143	SRR14826100	21990	T	-TTA	0,82805	2021-05-27	United States
S_529_N	S	529	SRR14826100	23149	G	T	0,999775	2021-05-27	United States
S_570_D	S	570	SRR14826100	23271	C	A	0,998152	2021-05-27	United States
S_614_G	S	614	SRR14826100	23403	A	G	0,999628	2021-05-27	United States
S_681_H	S	681	SRR14826100	23604	C	A	0,99937	2021-05-27	United States
S_716_I	S	716	SRR14826100	23709	C	T	0,999488	2021-05-27	United States
S_982_A	S	982	SRR14826100	24506	T	G	0,99727	2021-05-27	United States
S_1118_H	S	1118	SRR14826100	24914	G	C	0,998882	2021-05-27	United States
ORF3a_47_NA	ORF3a	47	SRR14826100	25531	A	-TT	0,0681973	2021-05-27	United States
ORF3a_55_NA	ORF3a	55	SRR14826100	25555	G	-TT	0,0713038	2021-05-27	United States
ORF7a_34_S	ORF7a	34	SRR14826100	27493	C	T	0,999243	2021-05-27	United States
ORF8_1_NA	ORF8	1	SRR14826100	27896	G	-AAATT	0,0516171	2021-05-27	United States
ORF8_27_*	ORF8	27	SRR14826100	27972	C	T	1	2021-05-27	United States
ORF8_52_I	ORF8	52	SRR14826100	28048	G	T	0,999666	2021-05-27	United States
ORF8_68_*	ORF8	68	SRR14826100	28095	A	T	0,991304	2021-05-27	United States
ORF8_73_C	ORF8	73	SRR14826100	28111	A	G	0,999713	2021-05-27	United States
N_3_H	N	3	SRR14826100	28280	G	C	0,999874	2021-05-27	United States
N_3_V	N	3	SRR14826100	28281	A	T	0,999619	2021-05-27	United States
N_3_E	N	3	SRR14826100	28282	T	A	0,999621	2021-05-27	United States
ORF1ab_193_L	ORF1ab	193	SRR14826101	843	C	T	0,131764	2021-05-25	United States
ORF1ab_735_V	ORF1ab	735	SRR14826101	2469	C	T	0,995948	2021-05-25	United States
ORF1ab_1001_I	ORF1ab	1001	SRR14826101	3267	C	T	0,998922	2021-05-25	United States
ORF1ab_1497_S	ORF1ab	1497	SRR14826101	4754	C	T	1	2021-05-25	United States
ORF1ab_1708_D	ORF1ab	1708	SRR14826101	5388	C	A	1	2021-05-25	United States
ORF1ab_1744_NA	ORF1ab	1744	SRR14826101	5497	C	-A	0,0540541	2021-05-25	United States
ORF1ab_2230_T	ORF1ab	2230	SRR14826101	6954	T	C	1	2021-05-25	United States
ORF1ab_2345_V	ORF1ab	2345	SRR14826101	7299	C	T	1	2021-05-25	United States
ORF1ab_3674_NA	ORF1ab	3674	SRR14826101	11287	G	-TCTGGTTTT	0,928781	2021-05-25	United States
ORF1ab_18_R	ORF1ab	18	SRR14826101	13521	T	G	0,0595238	2021-05-25	United States
ORF1ab_46_S	ORF1ab	46	SRR14826101	13603	C	A	0,0645161	2021-05-25	United States
ORF1ab_113_H	ORF1ab	113	SRR14826101	13804	T	C	0,0504414	2021-05-25	United States
ORF1ab_121_P	ORF1ab	121	SRR14826101	13828	G	C	0,0501882	2021-05-25	United States
ORF1ab_314_L	ORF1ab	314	SRR14826101	14408	C	T	0,998483	2021-05-25	United States
ORF1ab_1637_P	ORF1ab	1637	SRR14826101	18376	A	C	0,0680688	2021-05-25	United States
ORF1ab_1637_I	ORF1ab	1637	SRR14826101	18377	C	T	0,98125	2021-05-25	United States
ORF1ab_2172_NA	ORF1ab	2172	SRR14826101	19983	C	+T	0,0872583	2021-05-25	United States
ORF1ab_2431_V	ORF1ab	2431	SRR14826101	20759	C	T	0,0550896	2021-05-25	United States
S_68_NA	S	68	SRR14826101	21764	A	-TACATG	0,967243	2021-05-25	United States
S_143_NA	S	143	SRR14826101	21990	T	-TTA	0,812299	2021-05-25	United States
S_501_Y	S	501	SRR14826101	23063	A	T	1	2021-05-25	United States
S_529_N	S	529	SRR14826101	23149	G	T	0,999821	2021-05-25	United States
S_570_D	S	570	SRR14826101	23271	C	A	0,998323	2021-05-25	United States
S_614_G	S	614	SRR14826101	23403	A	G	0,999847	2021-05-25	United States
S_681_H	S	681	SRR14826101	23604	C	A	0,999756	2021-05-25	United States
S_716_I	S	716	SRR14826101	23709	C	T	0,999616	2021-05-25	United States
S_982_A	S	982	SRR14826101	24506	T	G	1	2021-05-25	United States
S_1118_H	S	1118	SRR14826101	24914	G	C	0,99922	2021-05-25	United States
ORF3a_171_L	ORF3a	171	SRR14826101	25904	C	T	0,0729761	2021-05-25	United States
ORF7a_34_S	ORF7a	34	SRR14826101	27493	C	T	0,999747	2021-05-25	United States
ORF8_27_*	ORF8	27	SRR14826101	27972	C	T	0,999286	2021-05-25	United States
ORF8_45_L	ORF8	45	SRR14826101	28027	G	T	0,57487	2021-05-25	United States
ORF8_52_I	ORF8	52	SRR14826101	28048	G	T	0,999685	2021-05-25	United States
ORF8_68_*	ORF8	68	SRR14826101	28095	A	T	0,978198	2021-05-25	United States
ORF8_73_C	ORF8	73	SRR14826101	28111	A	G	0,999853	2021-05-25	United States
N_3_H	N	3	SRR14826101	28280	G	C	1	2021-05-25	United States
N_3_V	N	3	SRR14826101	28281	A	T	0,999748	2021-05-25	United States
N_3_E	N	3	SRR14826101	28282	T	A	0,999748	2021-05-25	United States
N_202_C	N	202	SRR14826101	28877	A	T	1	2021-05-25	United States
N_202_T	N	202	SRR14826101	28878	G	C	1	2021-05-25	United States
N_203_K	N	203	SRR14826101	28881	G	A	1	2021-05-25	United States
N_204_R	N	204	SRR14826101	28883	G	C	1	2021-05-25	United States
N_235_F	N	235	SRR14826101	28977	C	T	1	2021-05-25	United States
ORF1ab_1188_L	ORF1ab	1188	SRR14826110	3828	C	T	1	2021-05-26	United States
ORF1ab_1705_C	ORF1ab	1705	SRR14826110	5378	G	T	1	2021-05-26	United States
ORF1ab_1795_Q	ORF1ab	1795	SRR14826110	5648	A	C	1	2021-05-26	United States
ORF1ab_3573_R	ORF1ab	3573	SRR14826110	10983	A	G	0,99866	2021-05-26	United States
ORF1ab_3674_NA	ORF1ab	3674	SRR14826110	11287	G	-TCTGGTTTT	0,92205	2021-05-26	United States
ORF1ab_314_L	ORF1ab	314	SRR14826110	14408	C	T	1	2021-05-26	United States
ORF1ab_1264_D	ORF1ab	1264	SRR14826110	17259	G	T	0,999855	2021-05-26	United States
S_138_Y	S	138	SRR14826110	21974	G	T	1	2021-05-26	United States
S_417_T	S	417	SRR14826110	22812	A	C	1	2021-05-26	United States
S_484_K	S	484	SRR14826110	23012	G	A	1	2021-05-26	United States
S_501_Y	S	501	SRR14826110	23063	A	T	1	2021-05-26	United States
S_614_G	S	614	SRR14826110	23403	A	G	1	2021-05-26	United States
S_655_Y	S	655	SRR14826110	23525	C	T	1	2021-05-26	United States
S_1027_I	S	1027	SRR14826110	24642	C	T	1	2021-05-26	United States
S_1176_F	S	1176	SRR14826110	25088	G	T	1	2021-05-26	United States
M_64_NA	M	64	SRR14826110	26713	G	-T	0,119322	2021-05-26	United States
M_67_NA	M	67	SRR14826110	26721	C	-TT	0,123016	2021-05-26	United States
ORF8_92_K	ORF8	92	SRR14826110	28167	G	A	1	2021-05-26	United States
N_80_R	N	80	SRR14826110	28512	C	G	0,99917	2021-05-26	United States
N_157_T	N	157	SRR14826110	28743	T	C	1	2021-05-26	United States
N_202_C	N	202	SRR14826110	28877	A	T	0,99859	2021-05-26	United States
N_202_T	N	202	SRR14826110	28878	G	C	1	2021-05-26	United States
N_203_K	N	203	SRR14826110	28881	G	A	0,999524	2021-05-26	United States
N_204_R	N	204	SRR14826110	28883	G	C	1	2021-05-26	United States
ORF1ab_1001_I	ORF1ab	1001	SRR14826111	3267	C	T	1	2021-05-24	United States
ORF1ab_1708_D	ORF1ab	1708	SRR14826111	5388	C	A	0,999617	2021-05-24	United States
ORF1ab_2024_L	ORF1ab	2024	SRR14826111	6336	C	T	0,997368	2021-05-24	United States
ORF1ab_2230_T	ORF1ab	2230	SRR14826111	6954	T	C	1	2021-05-24	United States
ORF1ab_3674_NA	ORF1ab	3674	SRR14826111	11287	G	-TCTGGTTTT	0,941019	2021-05-24	United States
ORF1ab_218_L	ORF1ab	218	SRR14826111	14120	C	T	1	2021-05-24	United States
ORF1ab_314_L	ORF1ab	314	SRR14826111	14408	C	T	1	2021-05-24	United States
ORF1ab_1975_S	ORF1ab	1975	SRR14826111	19390	C	T	1	2021-05-24	United States
ORF1ab_2172_NA	ORF1ab	2172	SRR14826111	19983	C	+T	0,0514158	2021-05-24	United States
S_68_NA	S	68	SRR14826111	21764	A	-TACATG	0,997082	2021-05-24	United States
S_143_NA	S	143	SRR14826111	21990	T	-TTA	0,779162	2021-05-24	United States
S_501_Y	S	501	SRR14826111	23063	A	T	1	2021-05-24	United States
S_570_D	S	570	SRR14826111	23271	C	A	1	2021-05-24	United States
S_614_G	S	614	SRR14826111	23403	A	G	1	2021-05-24	United States
S_681_H	S	681	SRR14826111	23604	C	A	0,999697	2021-05-24	United States
S_716_I	S	716	SRR14826111	23709	C	T	0,999427	2021-05-24	United States
S_982_A	S	982	SRR14826111	24506	T	G	1	2021-05-24	United States
S_1118_H	S	1118	SRR14826111	24914	G	C	1	2021-05-24	United States
M_64_NA	M	64	SRR14826111	26713	G	-T	0,0964286	2021-05-24	United States
M_67_NA	M	67	SRR14826111	26721	C	-TT	0,100223	2021-05-24	United States
ORF7a_81_L	ORF7a	81	SRR14826111	27635	C	T	0,247706	2021-05-24	United States
ORF8_27_*	ORF8	27	SRR14826111	27972	C	T	1	2021-05-24	United States
ORF8_52_I	ORF8	52	SRR14826111	28048	G	T	1	2021-05-24	United States
ORF8_68_*	ORF8	68	SRR14826111	28095	A	T	0,751286	2021-05-24	United States
ORF8_73_C	ORF8	73	SRR14826111	28111	A	G	1	2021-05-24	United States
N_3_H	N	3	SRR14826111	28280	G	C	1	2021-05-24	United States
N_3_V	N	3	SRR14826111	28281	A	T	1	2021-05-24	United States
N_3_E	N	3	SRR14826111	28282	T	A	0,999546	2021-05-24	United States
N_203_K	N	203	SRR14826111	28881	G	A	1	2021-05-24	United States
N_204_R	N	204	SRR14826111	28883	G	C	1	2021-05-24	United States
N_235_F	N	235	SRR14826111	28977	C	T	1	2021-05-24	United States
ORF1ab_1001_I	ORF1ab	1001	SRR14826112	3267	C	T	1	2021-05-25	United States
ORF1ab_1708_D	ORF1ab	1708	SRR14826112	5388	C	A	1	2021-05-25	United States
ORF1ab_2230_T	ORF1ab	2230	SRR14826112	6954	T	C	1	2021-05-25	United States
ORF1ab_2780_L	ORF1ab	2780	SRR14826112	8603	T	C	0,994775	2021-05-25	United States
ORF1ab_3674_NA	ORF1ab	3674	SRR14826112	11287	G	-TCTGGTTTT	0,939755	2021-05-25	United States
ORF1ab_314_L	ORF1ab	314	SRR14826112	14408	C	T	0,998792	2021-05-25	United States
ORF1ab_1383_R	ORF1ab	1383	SRR14826112	17615	A	G	1	2021-05-25	United States
ORF1ab_1582_I	ORF1ab	1582	SRR14826112	18213	G	T	0,998707	2021-05-25	United States
S_68_NA	S	68	SRR14826112	21764	A	-TACATG	0,99503	2021-05-25	United States
S_143_NA	S	143	SRR14826112	21990	T	-TTA	0,791045	2021-05-25	United States
S_501_Y	S	501	SRR14826112	23063	A	T	1	2021-05-25	United States
S_570_D	S	570	SRR14826112	23271	C	A	1	2021-05-25	United States
S_614_G	S	614	SRR14826112	23403	A	G	1	2021-05-25	United States
S_681_H	S	681	SRR14826112	23604	C	A	0,999772	2021-05-25	United States
S_716_I	S	716	SRR14826112	23709	C	T	0,999574	2021-05-25	United States
S_982_A	S	982	SRR14826112	24506	T	G	1	2021-05-25	United States
S_1118_H	S	1118	SRR14826112	24914	G	C	0,99961	2021-05-25	United States
ORF3a_15_F	ORF3a	15	SRR14826112	25437	G	T	0,998936	2021-05-25	United States
ORF8_27_*	ORF8	27	SRR14826112	27972	C	T	0,998723	2021-05-25	United States
ORF8_52_I	ORF8	52	SRR14826112	28048	G	T	1	2021-05-25	United States
ORF8_73_C	ORF8	73	SRR14826112	28111	A	G	1	2021-05-25	United States
N_3_H	N	3	SRR14826112	28280	G	C	0,999522	2021-05-25	United States
N_3_V	N	3	SRR14826112	28281	A	T	0,999515	2021-05-25	United States
N_3_E	N	3	SRR14826112	28282	T	A	1	2021-05-25	United States
N_203_K	N	203	SRR14826112	28881	G	A	1	2021-05-25	United States
N_204_R	N	204	SRR14826112	28883	G	C	1	2021-05-25	United States
N_235_F	N	235	SRR14826112	28977	C	T	1	2021-05-25	United States
ORF1ab_50_N	ORF1ab	50	SRR14826113	414	C	A	0,0547422	2021-05-24	United States
ORF1ab_1001_I	ORF1ab	1001	SRR14826113	3267	C	T	1	2021-05-24	United States
ORF1ab_1708_D	ORF1ab	1708	SRR14826113	5388	C	A	1	2021-05-24	United States
ORF1ab_2230_T	ORF1ab	2230	SRR14826113	6954	T	C	1	2021-05-24	United States
ORF1ab_2780_L	ORF1ab	2780	SRR14826113	8603	T	C	0,978703	2021-05-24	United States
ORF1ab_3674_NA	ORF1ab	3674	SRR14826113	11287	G	-TCTGGTTTT	0,934289	2021-05-24	United States
ORF1ab_314_L	ORF1ab	314	SRR14826113	14408	C	T	0,998768	2021-05-24	United States
ORF1ab_1383_R	ORF1ab	1383	SRR14826113	17615	A	G	1	2021-05-24	United States
ORF1ab_1582_I	ORF1ab	1582	SRR14826113	18213	G	T	0,99845	2021-05-24	United States
S_68_NA	S	68	SRR14826113	21764	A	-TACATG	0,998615	2021-05-24	United States
S_143_NA	S	143	SRR14826113	21990	T	-TTA	0,780142	2021-05-24	United States
S_501_Y	S	501	SRR14826113	23063	A	T	1	2021-05-24	United States
S_570_D	S	570	SRR14826113	23271	C	A	1	2021-05-24	United States
S_614_G	S	614	SRR14826113	23403	A	G	1	2021-05-24	United States
S_681_H	S	681	SRR14826113	23604	C	A	0,999485	2021-05-24	United States
S_716_I	S	716	SRR14826113	23709	C	T	1	2021-05-24	United States
S_982_A	S	982	SRR14826113	24506	T	G	1	2021-05-24	United States
S_1118_H	S	1118	SRR14826113	24914	G	C	1	2021-05-24	United States
ORF3a_15_F	ORF3a	15	SRR14826113	25437	G	T	1	2021-05-24	United States
ORF8_27_*	ORF8	27	SRR14826113	27972	C	T	1	2021-05-24	United States
ORF8_52_I	ORF8	52	SRR14826113	28048	G	T	1	2021-05-24	United States
ORF8_73_C	ORF8	73	SRR14826113	28111	A	G	0,998158	2021-05-24	United States
ORF8_121_L	ORF8	121	SRR14826113	28254	A	C	0,214634	2021-05-24	United States
N_3_H	N	3	SRR14826113	28280	G	C	0,998829	2021-05-24	United States
N_3_V	N	3	SRR14826113	28281	A	T	1	2021-05-24	United States
N_3_E	N	3	SRR14826113	28282	T	A	1	2021-05-24	United States
N_203_K	N	203	SRR14826113	28881	G	A	1	2021-05-24	United States
N_204_R	N	204	SRR14826113	28883	G	C	1	2021-05-24	United States
N_209_I	N	209	SRR14826113	28899	G	T	0,071161	2021-05-24	United States
N_235_F	N	235	SRR14826113	28977	C	T	1	2021-05-24	United States
ORF1ab_1001_I	ORF1ab	1001	SRR14826114	3267	C	T	0,999546	2021-05-27	United States
ORF1ab_1264_Y	ORF1ab	1264	SRR14826114	4055	C	T	0,10312	2021-05-27	United States
ORF1ab_1708_D	ORF1ab	1708	SRR14826114	5388	C	A	0,999302	2021-05-27	United States
ORF1ab_2780_L	ORF1ab	2780	SRR14826114	8603	T	C	0,997268	2021-05-27	United States
ORF1ab_3674_NA	ORF1ab	3674	SRR14826114	11287	G	-TCTGGTTTT	0,933411	2021-05-27	United States
ORF1ab_314_L	ORF1ab	314	SRR14826114	14408	C	T	0,999696	2021-05-27	United States
ORF1ab_997_L	ORF1ab	997	SRR14826114	16457	C	T	0,0517241	2021-05-27	United States
ORF1ab_1097_S	ORF1ab	1097	SRR14826114	16756	C	T	0,0833333	2021-05-27	United States
ORF1ab_1383_R	ORF1ab	1383	SRR14826114	17615	A	G	0,999733	2021-05-27	United States
ORF1ab_1582_I	ORF1ab	1582	SRR14826114	18213	G	T	1	2021-05-27	United States
ORF1ab_2172_NA	ORF1ab	2172	SRR14826114	19983	C	+T	0,0577634	2021-05-27	United States
S_68_NA	S	68	SRR14826114	21764	A	-TACATG	0,996606	2021-05-27	United States
S_143_NA	S	143	SRR14826114	21990	T	-TTA	0,778947	2021-05-27	United States
S_501_Y	S	501	SRR14826114	23063	A	T	1	2021-05-27	United States
S_570_D	S	570	SRR14826114	23271	C	A	0,99807	2021-05-27	United States
S_614_G	S	614	SRR14826114	23403	A	G	0,999832	2021-05-27	United States
S_681_H	S	681	SRR14826114	23604	C	A	0,999604	2021-05-27	United States
S_716_I	S	716	SRR14826114	23709	C	T	0,999858	2021-05-27	United States
S_982_A	S	982	SRR14826114	24506	T	G	1	2021-05-27	United States
S_1118_H	S	1118	SRR14826114	24914	G	C	1	2021-05-27	United States
S_1247_S	S	1247	SRR14826114	25302	G	C	0,0894108	2021-05-27	United States
ORF3a_15_F	ORF3a	15	SRR14826114	25437	G	T	0,999584	2021-05-27	United States
M_2_G	M	2	SRR14826114	26527	C	G	0,0960452	2021-05-27	United States
ORF8_27_*	ORF8	27	SRR14826114	27972	C	T	0,999771	2021-05-27	United States
ORF8_52_I	ORF8	52	SRR14826114	28048	G	T	1	2021-05-27	United States
ORF8_73_C	ORF8	73	SRR14826114	28111	A	G	1	2021-05-27	United States
N_3_H	N	3	SRR14826114	28280	G	C	0,999597	2021-05-27	United States
N_3_V	N	3	SRR14826114	28281	A	T	0,999459	2021-05-27	United States
N_3_E	N	3	SRR14826114	28282	T	A	0,998924	2021-05-27	United States
N_203_K	N	203	SRR14826114	28881	G	A	1	2021-05-27	United States
N_204_R	N	204	SRR14826114	28883	G	C	1	2021-05-27	United States
N_235_F	N	235	SRR14826114	28977	C	T	0,994118	2021-05-27	United States
ORF1ab_913_D	ORF1ab	913	SRR14826115	3004	G	T	1	2021-05-25	United States
ORF1ab_962_L	ORF1ab	962	SRR14826115	3149	T	C	0,996381	2021-05-25	United States
ORF1ab_1001_I	ORF1ab	1001	SRR14826115	3267	C	T	1	2021-05-25	United States
ORF1ab_1708_D	ORF1ab	1708	SRR14826115	5388	C	A	1	2021-05-25	United States
ORF1ab_2230_T	ORF1ab	2230	SRR14826115	6954	T	C	1	2021-05-25	United States
ORF1ab_3674_NA	ORF1ab	3674	SRR14826115	11287	G	-TCTGGTTTT	0,936898	2021-05-25	United States
ORF1ab_218_L	ORF1ab	218	SRR14826115	14120	C	T	0,999563	2021-05-25	United States
ORF1ab_314_L	ORF1ab	314	SRR14826115	14408	C	T	1	2021-05-25	United States
S_68_NA	S	68	SRR14826115	21764	A	-TACATG	0,996456	2021-05-25	United States
S_143_NA	S	143	SRR14826115	21990	T	-TTA	0,78592	2021-05-25	United States
S_501_Y	S	501	SRR14826115	23063	A	T	1	2021-05-25	United States
S_570_D	S	570	SRR14826115	23271	C	A	1	2021-05-25	United States
S_614_G	S	614	SRR14826115	23403	A	G	1	2021-05-25	United States
S_681_H	S	681	SRR14826115	23604	C	A	0,999787	2021-05-25	United States
S_716_I	S	716	SRR14826115	23709	C	T	0,999577	2021-05-25	United States
S_982_A	S	982	SRR14826115	24506	T	G	1	2021-05-25	United States
S_1118_H	S	1118	SRR14826115	24914	G	C	1	2021-05-25	United States
ORF3a_240_S	ORF3a	240	SRR14826115	26110	C	T	1	2021-05-25	United States
ORF8_27_*	ORF8	27	SRR14826115	27972	C	T	0,999095	2021-05-25	United States
ORF8_52_I	ORF8	52	SRR14826115	28048	G	T	1	2021-05-25	United States
ORF8_68_*	ORF8	68	SRR14826115	28095	A	T	0,946457	2021-05-25	United States
ORF8_73_C	ORF8	73	SRR14826115	28111	A	G	1	2021-05-25	United States
N_3_H	N	3	SRR14826115	28280	G	C	1	2021-05-25	United States
N_3_V	N	3	SRR14826115	28281	A	T	0,99841	2021-05-25	United States
N_3_E	N	3	SRR14826115	28282	T	A	0,998418	2021-05-25	United States
N_187_T	N	187	SRR14826115	28832	T	A	0,248521	2021-05-25	United States
N_189_C	N	189	SRR14826115	28838	C	T	0,236667	2021-05-25	United States
N_203_K	N	203	SRR14826115	28881	G	A	1	2021-05-25	United States
N_204_R	N	204	SRR14826115	28883	G	C	1	2021-05-25	United States
N_235_F	N	235	SRR14826115	28977	C	T	0,991304	2021-05-25	United States
ORF1ab_892_S	ORF1ab	892	SRR14826117	2939	C	T	1	2021-05-26	United States
ORF1ab_1001_I	ORF1ab	1001	SRR14826117	3267	C	T	0,999007	2021-05-26	United States
ORF1ab_1708_D	ORF1ab	1708	SRR14826117	5388	C	A	0,999604	2021-05-26	United States
ORF1ab_2230_T	ORF1ab	2230	SRR14826117	6954	T	C	1	2021-05-26	United States
ORF1ab_2928_N	ORF1ab	2928	SRR14826117	9049	G	T	1	2021-05-26	United States
ORF1ab_3287_I	ORF1ab	3287	SRR14826117	10125	C	T	1	2021-05-26	United States
ORF1ab_3674_NA	ORF1ab	3674	SRR14826117	11287	G	-TCTGGTTTT	0,941324	2021-05-26	United States
ORF1ab_218_L	ORF1ab	218	SRR14826117	14120	C	T	0,999616	2021-05-26	United States
ORF1ab_314_L	ORF1ab	314	SRR14826117	14408	C	T	1	2021-05-26	United States
ORF1ab_1975_S	ORF1ab	1975	SRR14826117	19390	C	T	1	2021-05-26	United States
ORF1ab_2264_L	ORF1ab	2264	SRR14826117	20259	C	A	0,17757	2021-05-26	United States
S_68_NA	S	68	SRR14826117	21764	A	-TACATG	0,998378	2021-05-26	United States
S_143_NA	S	143	SRR14826117	21990	T	-TTA	0,779123	2021-05-26	United States
S_228_H	S	228	SRR14826117	22244	G	C	1	2021-05-26	United States
S_501_Y	S	501	SRR14826117	23063	A	T	0,994152	2021-05-26	United States
S_570_D	S	570	SRR14826117	23271	C	A	1	2021-05-26	United States
S_614_G	S	614	SRR14826117	23403	A	G	0,999558	2021-05-26	United States
S_681_H	S	681	SRR14826117	23604	C	A	0,99978	2021-05-26	United States
S_716_I	S	716	SRR14826117	23709	C	T	0,999571	2021-05-26	United States
S_982_A	S	982	SRR14826117	24506	T	G	1	2021-05-26	United States
S_1118_H	S	1118	SRR14826117	24914	G	C	1	2021-05-26	United States
M_64_NA	M	64	SRR14826117	26713	G	-T	0,0568687	2021-05-26	United States
M_67_NA	M	67	SRR14826117	26721	C	-TT	0,0543169	2021-05-26	United States
M_76_V	M	76	SRR14826117	26748	A	G	1	2021-05-26	United States
ORF7b_41_NA	ORF7b	41	SRR14826117	27878	T	-CACG	0,963359	2021-05-26	United States
ORF7b_43_NA	ORF7b	43	SRR14826117	27883	C	+TGTTCT	0,995268	2021-05-26	United States
ORF8_27_*	ORF8	27	SRR14826117	27972	C	T	1	2021-05-26	United States
ORF8_52_I	ORF8	52	SRR14826117	28048	G	T	1	2021-05-26	United States
ORF8_68_*	ORF8	68	SRR14826117	28095	A	T	0,910499	2021-05-26	United States
ORF8_73_C	ORF8	73	SRR14826117	28111	A	G	0,999188	2021-05-26	United States
N_3_H	N	3	SRR14826117	28280	G	C	1	2021-05-26	United States
N_3_V	N	3	SRR14826117	28281	A	T	0,999169	2021-05-26	United States
N_3_E	N	3	SRR14826117	28282	T	A	0,998357	2021-05-26	United States
N_155_V	N	155	SRR14826117	28737	C	T	0,999009	2021-05-26	United States
N_203_K	N	203	SRR14826117	28881	G	A	1	2021-05-26	United States
N_204_R	N	204	SRR14826117	28883	G	C	1	2021-05-26	United States
ORF1ab_1001_I	ORF1ab	1001	SRR14826121	3267	C	T	1	2021-05-25	United States
ORF1ab_1223_G	ORF1ab	1223	SRR14826121	3933	A	G	1	2021-05-25	United States
ORF1ab_1708_D	ORF1ab	1708	SRR14826121	5388	C	A	0,999595	2021-05-25	United States
ORF1ab_2230_T	ORF1ab	2230	SRR14826121	6954	T	C	0,993056	2021-05-25	United States
ORF1ab_2780_L	ORF1ab	2780	SRR14826121	8603	T	C	0,996036	2021-05-25	United States
ORF1ab_3674_NA	ORF1ab	3674	SRR14826121	11287	G	-TCTGGTTTT	0,941343	2021-05-25	United States
ORF1ab_314_L	ORF1ab	314	SRR14826121	14408	C	T	0,999421	2021-05-25	United States
ORF1ab_1383_R	ORF1ab	1383	SRR14826121	17615	A	G	1	2021-05-25	United States
ORF1ab_1863_N	ORF1ab	1863	SRR14826121	19056	G	T	0,999621	2021-05-25	United States
S_68_NA	S	68	SRR14826121	21764	A	-TACATG	0,997174	2021-05-25	United States
S_143_NA	S	143	SRR14826121	21990	T	-TTA	0,766881	2021-05-25	United States
S_501_Y	S	501	SRR14826121	23063	A	T	1	2021-05-25	United States
S_570_D	S	570	SRR14826121	23271	C	A	0,998963	2021-05-25	United States
S_614_G	S	614	SRR14826121	23403	A	G	1	2021-05-25	United States
S_681_H	S	681	SRR14826121	23604	C	A	0,999559	2021-05-25	United States
S_716_I	S	716	SRR14826121	23709	C	T	1	2021-05-25	United States
S_982_A	S	982	SRR14826121	24506	T	G	1	2021-05-25	United States
S_1118_H	S	1118	SRR14826121	24914	G	C	0,999614	2021-05-25	United States
ORF3a_15_F	ORF3a	15	SRR14826121	25437	G	T	1	2021-05-25	United States
ORF8_27_*	ORF8	27	SRR14826121	27972	C	T	1	2021-05-25	United States
ORF8_52_I	ORF8	52	SRR14826121	28048	G	T	1	2021-05-25	United States
ORF8_73_C	ORF8	73	SRR14826121	28111	A	G	0,999265	2021-05-25	United States
N_3_H	N	3	SRR14826121	28280	G	C	0,999228	2021-05-25	United States
N_3_V	N	3	SRR14826121	28281	A	T	0,999612	2021-05-25	United States
N_3_E	N	3	SRR14826121	28282	T	A	0,998075	2021-05-25	United States
N_203_K	N	203	SRR14826121	28881	G	A	1	2021-05-25	United States
N_204_R	N	204	SRR14826121	28883	G	C	1	2021-05-25	United States
N_235_F	N	235	SRR14826121	28977	C	T	0,99631	2021-05-25	United States
ORF1ab_1001_I	ORF1ab	1001	SRR14826122	3267	C	T	1	2021-05-25	United States
ORF1ab_1708_D	ORF1ab	1708	SRR14826122	5388	C	A	1	2021-05-25	United States
ORF1ab_2230_T	ORF1ab	2230	SRR14826122	6954	T	C	1	2021-05-25	United States
ORF1ab_3143_V	ORF1ab	3143	SRR14826122	9693	C	T	0,999707	2021-05-25	United States
ORF1ab_3674_NA	ORF1ab	3674	SRR14826122	11287	G	-TCTGGTTTT	0,942286	2021-05-25	United States
ORF1ab_3915_F	ORF1ab	3915	SRR14826122	12008	C	T	0,999013	2021-05-25	United States
ORF1ab_314_L	ORF1ab	314	SRR14826122	14408	C	T	1	2021-05-25	United States
ORF1ab_2172_NA	ORF1ab	2172	SRR14826122	19983	C	+T	0,0640138	2021-05-25	United States
S_68_NA	S	68	SRR14826122	21764	A	-TACATG	0,990054	2021-05-25	United States
S_143_NA	S	143	SRR14826122	21990	T	-TTA	0,812717	2021-05-25	United States
S_494_P	S	494	SRR14826122	23042	T	C	1	2021-05-25	United States
S_501_Y	S	501	SRR14826122	23063	A	T	1	2021-05-25	United States
S_570_D	S	570	SRR14826122	23271	C	A	0,99864	2021-05-25	United States
S_614_G	S	614	SRR14826122	23403	A	G	0,999366	2021-05-25	United States
S_681_H	S	681	SRR14826122	23604	C	A	0,998984	2021-05-25	United States
S_716_I	S	716	SRR14826122	23709	C	T	1	2021-05-25	United States
S_982_A	S	982	SRR14826122	24506	T	G	1	2021-05-25	United States
S_1118_H	S	1118	SRR14826122	24914	G	C	1	2021-05-25	United States
S_1219_V	S	1219	SRR14826122	25218	G	T	0,999754	2021-05-25	United States
ORF3a_54_V	ORF3a	54	SRR14826122	25553	C	T	0,998091	2021-05-25	United States
ORF8_27_*	ORF8	27	SRR14826122	27972	C	T	0,999421	2021-05-25	United States
ORF8_52_I	ORF8	52	SRR14826122	28048	G	T	1	2021-05-25	United States
ORF8_68_*	ORF8	68	SRR14826122	28095	A	T	0,45149	2021-05-25	United States
ORF8_73_C	ORF8	73	SRR14826122	28111	A	G	0,999448	2021-05-25	United States
N_3_H	N	3	SRR14826122	28280	G	C	0,999658	2021-05-25	United States
N_3_V	N	3	SRR14826122	28281	A	T	0,999307	2021-05-25	United States
N_3_E	N	3	SRR14826122	28282	T	A	0,998975	2021-05-25	United States
N_203_K	N	203	SRR14826122	28881	G	A	0,998611	2021-05-25	United States
N_204_R	N	204	SRR14826122	28883	G	C	1	2021-05-25	United States
N_235_F	N	235	SRR14826122	28977	C	T	0,99845	2021-05-25	United States
N_373_N	N	373	SRR14826122	29392	G	C	1	2021-05-25	United States
ORF1ab_1001_I	ORF1ab	1001	SRR14826123	3267	C	T	1	2021-05-25	United States
ORF1ab_1708_D	ORF1ab	1708	SRR14826123	5388	C	A	1	2021-05-25	United States
ORF1ab_2230_T	ORF1ab	2230	SRR14826123	6954	T	C	1	2021-05-25	United States
ORF1ab_2750_I	ORF1ab	2750	SRR14826123	8513	G	A	0,999628	2021-05-25	United States
ORF1ab_3674_NA	ORF1ab	3674	SRR14826123	11287	G	-TCTGGTTTT	0,938094	2021-05-25	United States
ORF1ab_3966_R	ORF1ab	3966	SRR14826123	12162	A	G	0,99912	2021-05-25	United States
ORF1ab_314_L	ORF1ab	314	SRR14826123	14408	C	T	1	2021-05-25	United States
ORF1ab_1383_R	ORF1ab	1383	SRR14826123	17615	A	G	1	2021-05-25	United States
ORF1ab_2172_NA	ORF1ab	2172	SRR14826123	19983	C	+T	0,054878	2021-05-25	United States
ORF1ab_2264_L	ORF1ab	2264	SRR14826123	20259	C	A	0,0642202	2021-05-25	United States
ORF1ab_2557_R	ORF1ab	2557	SRR14826123	21137	A	G	0,997547	2021-05-25	United States
S_68_NA	S	68	SRR14826123	21764	A	-TACATG	0,998304	2021-05-25	United States
S_143_NA	S	143	SRR14826123	21990	T	-TTA	0,766041	2021-05-25	United States
S_501_Y	S	501	SRR14826123	23063	A	T	1	2021-05-25	United States
S_570_D	S	570	SRR14826123	23271	C	A	1	2021-05-25	United States
S_614_G	S	614	SRR14826123	23403	A	G	0,999077	2021-05-25	United States
S_681_H	S	681	SRR14826123	23604	C	A	0,99976	2021-05-25	United States
S_716_I	S	716	SRR14826123	23709	C	T	1	2021-05-25	United States
S_982_A	S	982	SRR14826123	24506	T	G	1	2021-05-25	United States
S_1118_H	S	1118	SRR14826123	24914	G	C	1	2021-05-25	United States
S_1191_N	S	1191	SRR14826123	25135	G	T	1	2021-05-25	United States
ORF3a_237_F	ORF3a	237	SRR14826123	26101	G	T	0,133205	2021-05-25	United States
M_64_NA	M	64	SRR14826123	26713	G	-T	0,0609418	2021-05-25	United States
M_67_NA	M	67	SRR14826123	26721	C	-TT	0,0614402	2021-05-25	United States
ORF8_27_*	ORF8	27	SRR14826123	27972	C	T	0,995012	2021-05-25	United States
ORF8_52_I	ORF8	52	SRR14826123	28048	G	T	1	2021-05-25	United States
ORF8_73_C	ORF8	73	SRR14826123	28111	A	G	1	2021-05-25	United States
N_3_H	N	3	SRR14826123	28280	G	C	0,999588	2021-05-25	United States
N_3_V	N	3	SRR14826123	28281	A	T	1	2021-05-25	United States
N_3_E	N	3	SRR14826123	28282	T	A	0,998768	2021-05-25	United States
N_203_K	N	203	SRR14826123	28881	G	A	1	2021-05-25	United States
N_204_R	N	204	SRR14826123	28883	G	C	1	2021-05-25	United States
N_235_F	N	235	SRR14826123	28977	C	T	1	2021-05-25	United States
ORF1ab_1188_L	ORF1ab	1188	SRR14826125	3828	C	T	0,99803	2021-05-25	United States
ORF1ab_1795_Q	ORF1ab	1795	SRR14826125	5648	A	C	1	2021-05-25	United States
ORF1ab_3449_F	ORF1ab	3449	SRR14826125	10610	G	T	1	2021-05-25	United States
ORF1ab_3504_S	ORF1ab	3504	SRR14826125	10775	C	T	1	2021-05-25	United States
ORF1ab_3674_NA	ORF1ab	3674	SRR14826125	11287	G	-TCTGGTTTT	0,937247	2021-05-25	United States
ORF1ab_314_L	ORF1ab	314	SRR14826125	14408	C	T	0,999242	2021-05-25	United States
ORF1ab_635_M	ORF1ab	635	SRR14826125	15371	C	T	0,0535083	2021-05-25	United States
ORF1ab_1264_D	ORF1ab	1264	SRR14826125	17259	G	T	0,999731	2021-05-25	United States
ORF1ab_2172_NA	ORF1ab	2172	SRR14826125	19983	C	+T	0,0659026	2021-05-25	United States
S_18_F	S	18	SRR14826125	21614	C	T	0,998952	2021-05-25	United States
S_20_N	S	20	SRR14826125	21621	C	A	1	2021-05-25	United States
S_26_S	S	26	SRR14826125	21638	C	T	1	2021-05-25	United States
S_138_Y	S	138	SRR14826125	21974	G	T	0,909276	2021-05-25	United States
S_190_S	S	190	SRR14826125	22132	G	T	1	2021-05-25	United States
S_417_T	S	417	SRR14826125	22812	A	C	0,99843	2021-05-25	United States
S_484_K	S	484	SRR14826125	23012	G	A	1	2021-05-25	United States
S_501_Y	S	501	SRR14826125	23063	A	T	1	2021-05-25	United States
S_614_G	S	614	SRR14826125	23403	A	G	1	2021-05-25	United States
S_655_Y	S	655	SRR14826125	23525	C	T	1	2021-05-25	United States
S_1027_I	S	1027	SRR14826125	24642	C	T	1	2021-05-25	United States
S_1176_F	S	1176	SRR14826125	25088	G	T	1	2021-05-25	United States
ORF3a_253_P	ORF3a	253	SRR14826125	26149	T	C	1	2021-05-25	United States
M_2_T	M	2	SRR14826125	26526	G	A	0,762876	2021-05-25	United States
M_64_NA	M	64	SRR14826125	26713	G	-T	0,0869706	2021-05-25	United States
M_67_NA	M	67	SRR14826125	26721	C	-TT	0,0900779	2021-05-25	United States
ORF8_92_K	ORF8	92	SRR14826125	28167	G	A	0,859521	2021-05-25	United States
N_80_R	N	80	SRR14826125	28512	C	G	0,998724	2021-05-25	United States
N_202_C	N	202	SRR14826125	28877	A	T	1	2021-05-25	United States
N_202_T	N	202	SRR14826125	28878	G	C	1	2021-05-25	United States
N_203_K	N	203	SRR14826125	28881	G	A	0,999369	2021-05-25	United States
N_204_R	N	204	SRR14826125	28883	G	C	0,998841	2021-05-25	United States
ORF1ab_407_R	ORF1ab	407	SRR14826126	1484	G	A	0,146067	2021-05-23	United States
ORF1ab_671_V	ORF1ab	671	SRR14826126	2276	A	G	1	2021-05-23	United States
ORF1ab_1001_I	ORF1ab	1001	SRR14826126	3267	C	T	0,999035	2021-05-23	United States
ORF1ab_1291_F	ORF1ab	1291	SRR14826126	4136	G	T	1	2021-05-23	United States
ORF1ab_1708_D	ORF1ab	1708	SRR14826126	5388	C	A	1	2021-05-23	United States
ORF1ab_3674_NA	ORF1ab	3674	SRR14826126	11287	G	-TCTGGTTTT	0,920803	2021-05-23	United States
ORF1ab_218_L	ORF1ab	218	SRR14826126	14120	C	T	0,0879756	2021-05-23	United States
ORF1ab_314_L	ORF1ab	314	SRR14826126	14408	C	T	1	2021-05-23	United States
ORF1ab_2025_I	ORF1ab	2025	SRR14826126	19542	G	T	1	2021-05-23	United States
ORF1ab_2172_NA	ORF1ab	2172	SRR14826126	19983	C	+T	0,060396	2021-05-23	United States
S_68_NA	S	68	SRR14826126	21764	A	-TACATG	0,992712	2021-05-23	United States
S_143_NA	S	143	SRR14826126	21990	T	-TTA	0,756134	2021-05-23	United States
S_427_N	S	427	SRR14826126	22841	G	A	0,99843	2021-05-23	United States
S_501_Y	S	501	SRR14826126	23063	A	T	1	2021-05-23	United States
S_570_D	S	570	SRR14826126	23271	C	A	1	2021-05-23	United States
S_614_G	S	614	SRR14826126	23403	A	G	1	2021-05-23	United States
S_681_H	S	681	SRR14826126	23604	C	A	1	2021-05-23	United States
S_716_I	S	716	SRR14826126	23709	C	T	1	2021-05-23	United States
S_982_A	S	982	SRR14826126	24506	T	G	0,99887	2021-05-23	United States
S_1118_H	S	1118	SRR14826126	24914	G	C	1	2021-05-23	United States
ORF3a_188_C	ORF3a	188	SRR14826126	25954	G	T	1	2021-05-23	United States
M_64_NA	M	64	SRR14826126	26713	G	-T	0,089665	2021-05-23	United States
M_67_NA	M	67	SRR14826126	26721	C	-TT	0,0897884	2021-05-23	United States
ORF8_27_*	ORF8	27	SRR14826126	27972	C	T	1	2021-05-23	United States
ORF8_52_I	ORF8	52	SRR14826126	28048	G	T	1	2021-05-23	United States
ORF8_73_C	ORF8	73	SRR14826126	28111	A	G	1	2021-05-23	United States
N_3_H	N	3	SRR14826126	28280	G	C	1	2021-05-23	United States
N_3_V	N	3	SRR14826126	28281	A	T	0,999107	2021-05-23	United States
N_3_E	N	3	SRR14826126	28282	T	A	0,999409	2021-05-23	United States
N_203_K	N	203	SRR14826126	28881	G	A	1	2021-05-23	United States
N_204_R	N	204	SRR14826126	28883	G	C	1	2021-05-23	United States
N_235_F	N	235	SRR14826126	28977	C	T	1	2021-05-23	United States
ORF1ab_1001_I	ORF1ab	1001	SRR14826127	3267	C	T	1	2021-05-25	United States
ORF1ab_1677_S	ORF1ab	1677	SRR14826127	5294	G	T	0,094186	2021-05-25	United States
ORF1ab_1708_D	ORF1ab	1708	SRR14826127	5388	C	A	0,999349	2021-05-25	United States
ORF1ab_2268_NA	ORF1ab	2268	SRR14826127	7069	A	-G	0,172932	2021-05-25	United States
ORF1ab_3143_V	ORF1ab	3143	SRR14826127	9693	C	T	0,99923	2021-05-25	United States
ORF1ab_3674_NA	ORF1ab	3674	SRR14826127	11287	G	-TCTGGTTTT	0,934296	2021-05-25	United States
ORF1ab_3915_F	ORF1ab	3915	SRR14826127	12008	C	T	0,999121	2021-05-25	United States
ORF1ab_314_L	ORF1ab	314	SRR14826127	14408	C	T	1	2021-05-25	United States
ORF1ab_1525_V	ORF1ab	1525	SRR14826127	18041	C	T	0,059322	2021-05-25	United States
S_68_NA	S	68	SRR14826127	21764	A	-TACATG	1	2021-05-25	United States
S_143_NA	S	143	SRR14826127	21990	T	-TTA	0,914195	2021-05-25	United States
S_570_D	S	570	SRR14826127	23271	C	A	1	2021-05-25	United States
S_614_G	S	614	SRR14826127	23403	A	G	1	2021-05-25	United States
S_681_H	S	681	SRR14826127	23604	C	A	0,999313	2021-05-25	United States
S_716_I	S	716	SRR14826127	23709	C	T	0,999426	2021-05-25	United States
S_982_A	S	982	SRR14826127	24506	T	G	0,995556	2021-05-25	United States
S_1118_H	S	1118	SRR14826127	24914	G	C	1	2021-05-25	United States
S_1219_V	S	1219	SRR14826127	25218	G	T	0,999078	2021-05-25	United States
ORF3a_54_V	ORF3a	54	SRR14826127	25553	C	T	0,998864	2021-05-25	United States
E_75_F	E	75	SRR14826127	26467	G	T	0,174497	2021-05-25	United States
ORF8_27_*	ORF8	27	SRR14826127	27972	C	T	1	2021-05-25	United States
ORF8_52_I	ORF8	52	SRR14826127	28048	G	T	1	2021-05-25	United States
ORF8_68_*	ORF8	68	SRR14826127	28095	A	T	0,972222	2021-05-25	United States
ORF8_73_C	ORF8	73	SRR14826127	28111	A	G	1	2021-05-25	United States
N_3_H	N	3	SRR14826127	28280	G	C	1	2021-05-25	United States
N_3_V	N	3	SRR14826127	28281	A	T	1	2021-05-25	United States
N_3_E	N	3	SRR14826127	28282	T	A	0,999446	2021-05-25	United States
N_156_V	N	156	SRR14826127	28740	C	T	0,0524823	2021-05-25	United States
N_203_K	N	203	SRR14826127	28881	G	A	1	2021-05-25	United States
N_204_R	N	204	SRR14826127	28883	G	C	1	2021-05-25	United States
N_235_F	N	235	SRR14826127	28977	C	T	1	2021-05-25	United States
ORF1ab_66_NA	ORF1ab	66	SRR14826129	463	G	+C	0,0748988	2021-05-25	United States
ORF1ab_224_I	ORF1ab	224	SRR14826129	936	C	T	0,99965	2021-05-25	United States
ORF1ab_670_K	ORF1ab	670	SRR14826129	2273	G	A	0,0585992	2021-05-25	United States
ORF1ab_913_D	ORF1ab	913	SRR14826129	3004	G	T	1	2021-05-25	United States
ORF1ab_1001_I	ORF1ab	1001	SRR14826129	3267	C	T	0,999587	2021-05-25	United States
ORF1ab_1170_H	ORF1ab	1170	SRR14826129	3774	G	A	0,0983607	2021-05-25	United States
ORF1ab_1201_NA	ORF1ab	1201	SRR14826129	3866	C	+A	0,12196	2021-05-25	United States
ORF1ab_1251_NA	ORF1ab	1251	SRR14826129	4016	G	+A	0,073692	2021-05-25	United States
ORF1ab_1503_NA	ORF1ab	1503	SRR14826129	4772	G	+A	0,0688576	2021-05-25	United States
ORF1ab_1692_S	ORF1ab	1692	SRR14826129	5339	C	T	0,0614693	2021-05-25	United States
ORF1ab_1708_D	ORF1ab	1708	SRR14826129	5388	C	A	0,997512	2021-05-25	United States
ORF1ab_1760_R	ORF1ab	1760	SRR14826129	5544	C	G	0,194087	2021-05-25	United States
ORF1ab_1959_L	ORF1ab	1959	SRR14826129	6140	T	C	0,0844663	2021-05-25	United States
ORF1ab_1959_Y	ORF1ab	1959	SRR14826129	6141	T	A	0,0848005	2021-05-25	United States
ORF1ab_2230_T	ORF1ab	2230	SRR14826129	6954	T	C	1	2021-05-25	United States
ORF1ab_3152_NA	ORF1ab	3152	SRR14826129	9720	A	+T	0,0538408	2021-05-25	United States
ORF1ab_3556_NA	ORF1ab	3556	SRR14826129	10932	C	+T	0,0666667	2021-05-25	United States
ORF1ab_3610_NA	ORF1ab	3610	SRR14826129	11095	C	+T	0,0533928	2021-05-25	United States
ORF1ab_3638_NA	ORF1ab	3638	SRR14826129	11179	G	-T	0,0562984	2021-05-25	United States
ORF1ab_3674_NA	ORF1ab	3674	SRR14826129	11287	G	-TCTGGTTTT	0,934382	2021-05-25	United States
ORF1ab_3909_NA	ORF1ab	3909	SRR14826129	11990	G	+A	0,0525142	2021-05-25	United States
ORF1ab_4364_I	ORF1ab	4364	SRR14826129	13356	C	T	0,0623112	2021-05-25	United States
ORF1ab_218_L	ORF1ab	218	SRR14826129	14120	C	T	0,998113	2021-05-25	United States
ORF1ab_314_L	ORF1ab	314	SRR14826129	14408	C	T	0,997878	2021-05-25	United States
ORF1ab_635_M	ORF1ab	635	SRR14826129	15371	C	T	0,998377	2021-05-25	United States
ORF1ab_1691_NA	ORF1ab	1691	SRR14826129	18540	A	-C	0,0809147	2021-05-25	United States
ORF1ab_2382_NA	ORF1ab	2382	SRR14826129	20611	C	+T	0,0563633	2021-05-25	United States
ORF1ab_2545_NA	ORF1ab	2545	SRR14826129	21101	G	+T	0,12156	2021-05-25	United States
S_68_NA	S	68	SRR14826129	21764	A	-TACATG	0,961267	2021-05-25	United States
S_143_NA	S	143	SRR14826129	21990	T	-TTA	0,818161	2021-05-25	United States
S_529_R	S	529	SRR14826129	23148	A	G	0,0568137	2021-05-25	United States
S_570_D	S	570	SRR14826129	23271	C	A	0,998143	2021-05-25	United States
S_614_G	S	614	SRR14826129	23403	A	G	0,999733	2021-05-25	United States
S_681_H	S	681	SRR14826129	23604	C	A	0,999715	2021-05-25	United States
S_716_I	S	716	SRR14826129	23709	C	T	0,999724	2021-05-25	United States
S_982_A	S	982	SRR14826129	24506	T	G	1	2021-05-25	United States
S_1059_S	S	1059	SRR14826129	24737	G	A	0,14256	2021-05-25	United States
S_1077_A	S	1077	SRR14826129	24791	A	G	0,072418	2021-05-25	United States
S_1084_Y	S	1084	SRR14826129	24812	G	T	0,998456	2021-05-25	United States
S_1118_H	S	1118	SRR14826129	24914	G	C	0,999056	2021-05-25	United States
ORF3a_57_H	ORF3a	57	SRR14826129	25563	G	C	0,99977	2021-05-25	United States
ORF8_27_*	ORF8	27	SRR14826129	27972	C	T	0,999626	2021-05-25	United States
ORF8_52_I	ORF8	52	SRR14826129	28048	G	T	0,999527	2021-05-25	United States
ORF8_68_*	ORF8	68	SRR14826129	28095	A	T	0,991875	2021-05-25	United States
ORF8_73_C	ORF8	73	SRR14826129	28111	A	G	0,999839	2021-05-25	United States
ORF8_107_NA	ORF8	107	SRR14826129	28214	C	+T	0,0711207	2021-05-25	United States
N_3_H	N	3	SRR14826129	28280	G	C	0,999604	2021-05-25	United States
N_3_V	N	3	SRR14826129	28281	A	T	0,999867	2021-05-25	United States
N_3_E	N	3	SRR14826129	28282	T	A	1	2021-05-25	United States
N_136_A	N	136	SRR14826129	28680	A	C	1	2021-05-25	United States
ORF1ab_1188_L	ORF1ab	1188	SRR14826130	3828	C	T	1	2021-05-25	United States
ORF1ab_1795_Q	ORF1ab	1795	SRR14826130	5648	A	C	1	2021-05-25	United States
ORF1ab_3603_NA	ORF1ab	3603	SRR14826130	11074	C	+T	0,100499	2021-05-25	United States
ORF1ab_3606_F	ORF1ab	3606	SRR14826130	11083	G	T	1	2021-05-25	United States
ORF1ab_3674_NA	ORF1ab	3674	SRR14826130	11287	G	-TCTGGTTTT	0,910872	2021-05-25	United States
ORF1ab_314_L	ORF1ab	314	SRR14826130	14408	C	T	1	2021-05-25	United States
ORF1ab_1264_D	ORF1ab	1264	SRR14826130	17259	G	T	1	2021-05-25	United States
S_18_F	S	18	SRR14826130	21614	C	T	1	2021-05-25	United States
S_20_N	S	20	SRR14826130	21621	C	A	1	2021-05-25	United States
S_26_S	S	26	SRR14826130	21638	C	T	1	2021-05-25	United States
S_138_Y	S	138	SRR14826130	21974	G	T	0,999181	2021-05-25	United States
S_190_S	S	190	SRR14826130	22132	G	T	1	2021-05-25	United States
S_417_T	S	417	SRR14826130	22812	A	C	1	2021-05-25	United States
S_614_G	S	614	SRR14826130	23403	A	G	1	2021-05-25	United States
S_655_Y	S	655	SRR14826130	23525	C	T	1	2021-05-25	United States
S_1027_I	S	1027	SRR14826130	24642	C	T	1	2021-05-25	United States
S_1176_F	S	1176	SRR14826130	25088	G	T	1	2021-05-25	United States
ORF3a_253_P	ORF3a	253	SRR14826130	26149	T	C	1	2021-05-25	United States
ORF8_92_K	ORF8	92	SRR14826130	28167	G	A	0,996022	2021-05-25	United States
N_80_R	N	80	SRR14826130	28512	C	G	0,999779	2021-05-25	United States
N_202_C	N	202	SRR14826130	28877	A	T	1	2021-05-25	United States
N_202_T	N	202	SRR14826130	28878	G	C	1	2021-05-25	United States
N_203_K	N	203	SRR14826130	28881	G	A	1	2021-05-25	United States
N_204_R	N	204	SRR14826130	28883	G	C	1	2021-05-25	United States
ORF1ab_913_D	ORF1ab	913	SRR14826138	3004	G	T	1	2021-05-24	United States
ORF1ab_1001_I	ORF1ab	1001	SRR14826138	3267	C	T	1	2021-05-24	United States
ORF1ab_1708_D	ORF1ab	1708	SRR14826138	5388	C	A	1	2021-05-24	United States
ORF1ab_2230_T	ORF1ab	2230	SRR14826138	6954	T	C	1	2021-05-24	United States
ORF1ab_2259_I	ORF1ab	2259	SRR14826138	7042	G	T	1	2021-05-24	United States
ORF1ab_3674_NA	ORF1ab	3674	SRR14826138	11287	G	-TCTGGTTTT	0,942828	2021-05-24	United States
ORF1ab_218_L	ORF1ab	218	SRR14826138	14120	C	T	0,999551	2021-05-24	United States
ORF1ab_314_L	ORF1ab	314	SRR14826138	14408	C	T	1	2021-05-24	United States
ORF1ab_2172_NA	ORF1ab	2172	SRR14826138	19983	C	+T	0,0589354	2021-05-24	United States
S_68_NA	S	68	SRR14826138	21764	A	-TACATG	0,995041	2021-05-24	United States
S_143_NA	S	143	SRR14826138	21990	T	-TTA	0,783142	2021-05-24	United States
S_501_Y	S	501	SRR14826138	23063	A	T	1	2021-05-24	United States
S_570_D	S	570	SRR14826138	23271	C	A	1	2021-05-24	United States
S_614_G	S	614	SRR14826138	23403	A	G	1	2021-05-24	United States
S_681_H	S	681	SRR14826138	23604	C	A	0,999762	2021-05-24	United States
S_716_I	S	716	SRR14826138	23709	C	T	0,999526	2021-05-24	United States
S_982_A	S	982	SRR14826138	24506	T	G	0,998578	2021-05-24	United States
S_1118_H	S	1118	SRR14826138	24914	G	C	1	2021-05-24	United States
ORF3a_240_S	ORF3a	240	SRR14826138	26110	C	T	1	2021-05-24	United States
ORF8_27_*	ORF8	27	SRR14826138	27972	C	T	1	2021-05-24	United States
ORF8_52_I	ORF8	52	SRR14826138	28048	G	T	1	2021-05-24	United States
ORF8_68_*	ORF8	68	SRR14826138	28095	A	T	0,852436	2021-05-24	United States
ORF8_73_C	ORF8	73	SRR14826138	28111	A	G	1	2021-05-24	United States
N_3_H	N	3	SRR14826138	28280	G	C	1	2021-05-24	United States
N_3_V	N	3	SRR14826138	28281	A	T	1	2021-05-24	United States
N_3_E	N	3	SRR14826138	28282	T	A	0,999604	2021-05-24	United States
N_187_T	N	187	SRR14826138	28832	T	A	0,564426	2021-05-24	United States
N_189_C	N	189	SRR14826138	28838	C	T	0,555732	2021-05-24	United States
N_203_K	N	203	SRR14826138	28881	G	A	1	2021-05-24	United States
N_204_R	N	204	SRR14826138	28883	G	C	1	2021-05-24	United States
N_235_F	N	235	SRR14826138	28977	C	T	0,993671	2021-05-24	United States
ORF1ab_265_I	ORF1ab	265	SRR14826140	1059	C	T	0,999417	2021-05-28	United States
ORF1ab_550_H	ORF1ab	550	SRR14826140	1914	G	A	0,998591	2021-05-28	United States
ORF1ab_3384_L	ORF1ab	3384	SRR14826140	10416	C	T	0,999606	2021-05-28	United States
ORF1ab_3548_V	ORF1ab	3548	SRR14826140	10908	C	T	1	2021-05-28	United States
ORF1ab_3653_F	ORF1ab	3653	SRR14826140	11222	G	T	0,999717	2021-05-28	United States
ORF1ab_4249_I	ORF1ab	4249	SRR14826140	13011	C	T	0,983156	2021-05-28	United States
ORF1ab_314_L	ORF1ab	314	SRR14826140	14408	C	T	1	2021-05-28	United States
ORF1ab_1165_L	ORF1ab	1165	SRR14826140	16961	C	T	0,998551	2021-05-28	United States
S_5_F	S	5	SRR14826140	21575	C	T	0,113333	2021-05-28	United States
S_18_F	S	18	SRR14826140	21614	C	T	1	2021-05-28	United States
S_65_NA	S	65	SRR14826140	21757	C	-CATGCTATA	0,996286	2021-05-28	United States
S_614_G	S	614	SRR14826140	23403	A	G	1	2021-05-28	United States
S_859_N	S	859	SRR14826140	24138	C	A	1	2021-05-28	United States
ORF3a_40_L	ORF3a	40	SRR14826140	25511	C	T	1	2021-05-28	United States
ORF3a_57_H	ORF3a	57	SRR14826140	25563	G	T	1	2021-05-28	United States
ORF3a_64_I	ORF3a	64	SRR14826140	25583	C	T	0,999106	2021-05-28	United States
M_82_S	M	82	SRR14826140	26767	T	G	0,999855	2021-05-28	United States
ORF7a_14_I	ORF7a	14	SRR14826140	27434	C	T	1	2021-05-28	United States
N_3_Y	N	3	SRR14826140	28280	G	T	0,992469	2021-05-28	United States
N_205_I	N	205	SRR14826140	28887	C	T	1	2021-05-28	United States
ORF10_24_C	ORF10	24	SRR14826140	29627	C	T	0,999276	2021-05-28	United States
ORF1ab_866_I	ORF1ab	866	SRR14826142	2862	C	T	1	2021-05-18	United States
ORF1ab_1001_I	ORF1ab	1001	SRR14826142	3267	C	T	1	2021-05-18	United States
ORF1ab_1708_D	ORF1ab	1708	SRR14826142	5388	C	A	1	2021-05-18	United States
ORF1ab_2230_T	ORF1ab	2230	SRR14826142	6954	T	C	1	2021-05-18	United States
ORF1ab_2259_I	ORF1ab	2259	SRR14826142	7042	G	T	0,99802	2021-05-18	United States
ORF1ab_3674_NA	ORF1ab	3674	SRR14826142	11287	G	-TCTGGTTTT	0,914137	2021-05-18	United States
ORF1ab_37_S	ORF1ab	37	SRR14826142	13576	G	T	0,999673	2021-05-18	United States
ORF1ab_218_L	ORF1ab	218	SRR14826142	14120	C	T	0,997909	2021-05-18	United States
ORF1ab_314_L	ORF1ab	314	SRR14826142	14408	C	T	0,999431	2021-05-18	United States
ORF1ab_2172_NA	ORF1ab	2172	SRR14826142	19983	C	+T	0,063496	2021-05-18	United States
S_68_NA	S	68	SRR14826142	21764	A	-TACATG	0,97672	2021-05-18	United States
S_143_NA	S	143	SRR14826142	21990	T	-TTA	0,829487	2021-05-18	United States
S_501_Y	S	501	SRR14826142	23063	A	T	0,998322	2021-05-18	United States
S_570_D	S	570	SRR14826142	23271	C	A	0,997768	2021-05-18	United States
S_572_I	S	572	SRR14826142	23277	C	T	0,999424	2021-05-18	United States
S_614_G	S	614	SRR14826142	23403	A	G	0,999701	2021-05-18	United States
S_681_H	S	681	SRR14826142	23604	C	A	1	2021-05-18	United States
S_716_I	S	716	SRR14826142	23709	C	T	0,999219	2021-05-18	United States
S_920_NA	S	920	SRR14826142	24320	C	+A	0,0503778	2021-05-18	United States
S_982_A	S	982	SRR14826142	24506	T	G	1	2021-05-18	United States
S_1118_H	S	1118	SRR14826142	24914	G	C	0,999136	2021-05-18	United States
ORF6_3_Y	ORF6	3	SRR14826142	27208	C	T	0,951539	2021-05-18	United States
ORF8_27_*	ORF8	27	SRR14826142	27972	C	T	1	2021-05-18	United States
ORF8_52_I	ORF8	52	SRR14826142	28048	G	T	1	2021-05-18	United States
ORF8_68_*	ORF8	68	SRR14826142	28095	A	T	0,397459	2021-05-18	United States
ORF8_73_C	ORF8	73	SRR14826142	28111	A	G	0,999381	2021-05-18	United States
N_3_H	N	3	SRR14826142	28280	G	C	1	2021-05-18	United States
N_3_V	N	3	SRR14826142	28281	A	T	0,999717	2021-05-18	United States
N_3_E	N	3	SRR14826142	28282	T	A	0,999719	2021-05-18	United States
N_187_T	N	187	SRR14826142	28832	T	A	0,0557119	2021-05-18	United States
N_189_C	N	189	SRR14826142	28838	C	T	0,0541023	2021-05-18	United States
N_203_K	N	203	SRR14826142	28881	G	A	1	2021-05-18	United States
N_204_R	N	204	SRR14826142	28883	G	C	1	2021-05-18	United States
N_235_F	N	235	SRR14826142	28977	C	T	1	2021-05-18	United States
ORF1ab_309_S	ORF1ab	309	SRR14826143	1190	C	T	0,998874	2021-05-17	United States
ORF1ab_1001_I	ORF1ab	1001	SRR14826143	3267	C	T	0,999336	2021-05-17	United States
ORF1ab_1472_S	ORF1ab	1472	SRR14826143	4679	C	T	0,973277	2021-05-17	United States
ORF1ab_1708_D	ORF1ab	1708	SRR14826143	5388	C	A	1	2021-05-17	United States
ORF1ab_2230_T	ORF1ab	2230	SRR14826143	6954	T	C	1	2021-05-17	United States
ORF1ab_2259_I	ORF1ab	2259	SRR14826143	7042	G	T	0,996997	2021-05-17	United States
ORF1ab_3674_NA	ORF1ab	3674	SRR14826143	11287	G	-TCTGGTTTT	0,91063	2021-05-17	United States
ORF1ab_218_L	ORF1ab	218	SRR14826143	14120	C	T	0,998452	2021-05-17	United States
ORF1ab_314_L	ORF1ab	314	SRR14826143	14408	C	T	0,998738	2021-05-17	United States
ORF1ab_2172_NA	ORF1ab	2172	SRR14826143	19983	C	+T	0,0700222	2021-05-17	United States
S_68_NA	S	68	SRR14826143	21764	A	-TACATG	0,993122	2021-05-17	United States
S_143_NA	S	143	SRR14826143	21990	T	-TTA	0,835951	2021-05-17	United States
S_501_Y	S	501	SRR14826143	23063	A	T	1	2021-05-17	United States
S_570_D	S	570	SRR14826143	23271	C	A	0,999668	2021-05-17	United States
S_614_G	S	614	SRR14826143	23403	A	G	0,998843	2021-05-17	United States
S_681_H	S	681	SRR14826143	23604	C	A	1	2021-05-17	United States
S_716_I	S	716	SRR14826143	23709	C	T	1	2021-05-17	United States
S_982_A	S	982	SRR14826143	24506	T	G	1	2021-05-17	United States
S_1118_H	S	1118	SRR14826143	24914	G	C	0,999572	2021-05-17	United States
M_158_C	M	158	SRR14826143	26994	C	T	0,999204	2021-05-17	United States
ORF8_27_*	ORF8	27	SRR14826143	27972	C	T	1	2021-05-17	United States
ORF8_52_I	ORF8	52	SRR14826143	28048	G	T	1	2021-05-17	United States
ORF8_61_F	ORF8	61	SRR14826143	28075	G	T	0,996914	2021-05-17	United States
ORF8_68_*	ORF8	68	SRR14826143	28095	A	T	0,483221	2021-05-17	United States
ORF8_73_C	ORF8	73	SRR14826143	28111	A	G	0,999572	2021-05-17	United States
ORF8_74_T	ORF8	74	SRR14826143	28114	T	C	0,0886076	2021-05-17	United States
N_3_H	N	3	SRR14826143	28280	G	C	0,999553	2021-05-17	United States
N_3_V	N	3	SRR14826143	28281	A	T	0,999699	2021-05-17	United States
N_3_E	N	3	SRR14826143	28282	T	A	0,999403	2021-05-17	United States
N_187_T	N	187	SRR14826143	28832	T	A	0,101043	2021-05-17	United States
N_189_C	N	189	SRR14826143	28838	C	T	0,0805893	2021-05-17	United States
N_200_D	N	200	SRR14826143	28872	G	A	0,998889	2021-05-17	United States
N_203_K	N	203	SRR14826143	28881	G	A	1	2021-05-17	United States
N_204_R	N	204	SRR14826143	28883	G	C	1	2021-05-17	United States
N_235_F	N	235	SRR14826143	28977	C	T	1	2021-05-17	United States
ORF1ab_265_I	ORF1ab	265	SRR14826144	1059	C	T	1	2021-05-17	United States
ORF1ab_798_N	ORF1ab	798	SRR14826144	2659	G	T	1	2021-05-17	United States
ORF1ab_1946_S	ORF1ab	1946	SRR14826144	6101	G	A	0,998382	2021-05-17	United States
ORF1ab_3201_P	ORF1ab	3201	SRR14826144	9867	T	C	0,999256	2021-05-17	United States
ORF1ab_3674_NA	ORF1ab	3674	SRR14826144	11287	G	-TCTGGTTTT	0,912307	2021-05-17	United States
ORF1ab_3796_NA	ORF1ab	3796	SRR14826144	11651	C	+T	0,0923948	2021-05-17	United States
ORF1ab_314_L	ORF1ab	314	SRR14826144	14408	C	T	0,999137	2021-05-17	United States
ORF1ab_1011_H	ORF1ab	1011	SRR14826144	16500	A	C	0,985955	2021-05-17	United States
ORF1ab_2172_NA	ORF1ab	2172	SRR14826144	19983	C	+T	0,0830245	2021-05-17	United States
S_3_NA	S	3	SRR14826144	21569	G	+T	0,0577299	2021-05-17	United States
S_5_F	S	5	SRR14826144	21575	C	T	1	2021-05-17	United States
S_95_I	S	95	SRR14826144	21846	C	T	1	2021-05-17	United States
S_253_G	S	253	SRR14826144	22320	A	G	1	2021-05-17	United States
S_477_N	S	477	SRR14826144	22992	G	A	1	2021-05-17	United States
S_614_G	S	614	SRR14826144	23403	A	G	0,99952	2021-05-17	United States
S_845_S	S	845	SRR14826144	24095	G	T	0,9383	2021-05-17	United States
S_957_R	S	957	SRR14826144	24432	A	G	1	2021-05-17	United States
S_1260_N	S	1260	SRR14826144	25340	G	A	0,99753	2021-05-17	United States
ORF3a_42_L	ORF3a	42	SRR14826144	25517	C	T	0,999045	2021-05-17	United States
ORF3a_57_H	ORF3a	57	SRR14826144	25563	G	T	1	2021-05-17	United States
ORF7a_116_F	ORF7a	116	SRR14826144	27739	C	T	1	2021-05-17	United States
ORF8_11_I	ORF8	11	SRR14826144	27925	C	T	1	2021-05-17	United States
N_13_L	N	13	SRR14826144	28311	C	T	0,999385	2021-05-17	United States
N_202_R	N	202	SRR14826144	28879	T	G	1	2021-05-17	United States
N_203_M	N	203	SRR14826144	28881	G	T	0,999367	2021-05-17	United States
ORF1ab_1001_I	ORF1ab	1001	SRR14826145	3267	C	T	1	2021-05-17	United States
ORF1ab_1708_D	ORF1ab	1708	SRR14826145	5388	C	A	1	2021-05-17	United States
ORF1ab_2230_T	ORF1ab	2230	SRR14826145	6954	T	C	1	2021-05-17	United States
ORF1ab_2780_L	ORF1ab	2780	SRR14826145	8603	T	C	0,878049	2021-05-17	United States
ORF1ab_3674_NA	ORF1ab	3674	SRR14826145	11287	G	-TCTGGTTTT	0,899413	2021-05-17	United States
ORF1ab_314_L	ORF1ab	314	SRR14826145	14408	C	T	1	2021-05-17	United States
ORF1ab_1383_R	ORF1ab	1383	SRR14826145	17615	A	G	0,998617	2021-05-17	United States
ORF1ab_1582_I	ORF1ab	1582	SRR14826145	18213	G	T	0,999722	2021-05-17	United States
ORF1ab_2172_NA	ORF1ab	2172	SRR14826145	19983	C	+T	0,06766	2021-05-17	United States
ORF1ab_2545_NA	ORF1ab	2545	SRR14826145	21101	G	+T	0,0531545	2021-05-17	United States
S_68_NA	S	68	SRR14826145	21764	A	-TACATG	0,969822	2021-05-17	United States
S_143_NA	S	143	SRR14826145	21990	T	-TTA	0,855462	2021-05-17	United States
S_501_Y	S	501	SRR14826145	23063	A	T	0,998861	2021-05-17	United States
S_570_D	S	570	SRR14826145	23271	C	A	0,999396	2021-05-17	United States
S_614_G	S	614	SRR14826145	23403	A	G	0,999355	2021-05-17	United States
S_681_H	S	681	SRR14826145	23604	C	A	0,999469	2021-05-17	United States
S_716_I	S	716	SRR14826145	23709	C	T	1	2021-05-17	United States
S_982_A	S	982	SRR14826145	24506	T	G	1	2021-05-17	United States
S_1118_H	S	1118	SRR14826145	24914	G	C	1	2021-05-17	United States
ORF3a_15_F	ORF3a	15	SRR14826145	25437	G	T	1	2021-05-17	United States
ORF8_27_*	ORF8	27	SRR14826145	27972	C	T	1	2021-05-17	United States
ORF8_52_I	ORF8	52	SRR14826145	28048	G	T	1	2021-05-17	United States
ORF8_73_C	ORF8	73	SRR14826145	28111	A	G	0,998861	2021-05-17	United States
N_3_H	N	3	SRR14826145	28280	G	C	1	2021-05-17	United States
N_3_V	N	3	SRR14826145	28281	A	T	0,999629	2021-05-17	United States
N_3_E	N	3	SRR14826145	28282	T	A	0,999631	2021-05-17	United States
N_203_K	N	203	SRR14826145	28881	G	A	1	2021-05-17	United States
N_204_R	N	204	SRR14826145	28883	G	C	1	2021-05-17	United States
N_235_F	N	235	SRR14826145	28977	C	T	0,999043	2021-05-17	United States
ORF1ab_1196_V	ORF1ab	1196	SRR14826146	3852	A	T	0,999065	2021-05-21	United States
ORF1ab_2511_N	ORF1ab	2511	SRR14826146	7798	G	T	0,99867	2021-05-21	United States
ORF1ab_2936_I	ORF1ab	2936	SRR14826146	9072	C	T	0,999641	2021-05-21	United States
ORF1ab_2971_S	ORF1ab	2971	SRR14826146	9176	G	A	0,997232	2021-05-21	United States
ORF1ab_3209_V	ORF1ab	3209	SRR14826146	9891	C	T	0,999524	2021-05-21	United States
ORF1ab_3284_I	ORF1ab	3284	SRR14826146	10116	C	T	0,999341	2021-05-21	United States
ORF1ab_3523_V	ORF1ab	3523	SRR14826146	10833	C	T	0,999803	2021-05-21	United States
ORF1ab_3567_I	ORF1ab	3567	SRR14826146	10965	C	T	1	2021-05-21	United States
ORF1ab_3674_NA	ORF1ab	3674	SRR14826146	11287	G	-TCTGGTTTT	0,931753	2021-05-21	United States
ORF1ab_3750_I	ORF1ab	3750	SRR14826146	11514	C	T	0,999752	2021-05-21	United States
ORF1ab_314_L	ORF1ab	314	SRR14826146	14408	C	T	1	2021-05-21	United States
ORF1ab_710_C	ORF1ab	710	SRR14826146	15596	A	G	0,999315	2021-05-21	United States
ORF1ab_2172_NA	ORF1ab	2172	SRR14826146	19983	C	+T	0,0800341	2021-05-21	United States
ORF1ab_2371_M	ORF1ab	2371	SRR14826146	20578	G	A	0,999705	2021-05-21	United States
ORF1ab_2545_NA	ORF1ab	2545	SRR14826146	21101	G	+T	0,0578099	2021-05-21	United States
S_95_I	S	95	SRR14826146	21846	C	T	1	2021-05-21	United States
S_143_NA	S	143	SRR14826146	21990	T	-TTA	0,882943	2021-05-21	United States
S_484_K	S	484	SRR14826146	23012	G	A	1	2021-05-21	United States
S_614_G	S	614	SRR14826146	23403	A	G	0,999654	2021-05-21	United States
S_681_H	S	681	SRR14826146	23604	C	A	0,999347	2021-05-21	United States
S_796_H	S	796	SRR14826146	23948	G	C	1	2021-05-21	United States
M_82_T	M	82	SRR14826146	26767	T	C	0,999634	2021-05-21	United States
ORF7b_44_NA	ORF7b	44	SRR14826146	27886	A	-AACGAACATGAAATT	0,913928	2021-05-21	United States
ORF8_106_*	ORF8	106	SRR14826146	28209	G	T	0,999475	2021-05-21	United States
N_203_K	N	203	SRR14826146	28881	G	A	1	2021-05-21	United States
N_204_R	N	204	SRR14826146	28883	G	C	1	2021-05-21	United States
N_208_NA	N	208	SRR14826146	28895	G	-CTA	0,973244	2021-05-21	United States
ORF1ab_265_I	ORF1ab	265	SRR14826147	1059	C	T	1	2021-05-21	United States
ORF1ab_1946_S	ORF1ab	1946	SRR14826147	6101	G	A	1	2021-05-21	United States
ORF1ab_3201_P	ORF1ab	3201	SRR14826147	9867	T	C	1	2021-05-21	United States
ORF1ab_3674_NA	ORF1ab	3674	SRR14826147	11287	G	-TCTGGTTTT	0,906853	2021-05-21	United States
ORF1ab_314_L	ORF1ab	314	SRR14826147	14408	C	T	1	2021-05-21	United States
ORF1ab_1011_H	ORF1ab	1011	SRR14826147	16500	A	C	0,99884	2021-05-21	United States
ORF1ab_2172_NA	ORF1ab	2172	SRR14826147	19983	C	+T	0,0800832	2021-05-21	United States
ORF1ab_2545_NA	ORF1ab	2545	SRR14826147	21101	G	+T	0,0519802	2021-05-21	United States
S_5_F	S	5	SRR14826147	21575	C	T	1	2021-05-21	United States
S_95_I	S	95	SRR14826147	21846	C	T	1	2021-05-21	United States
S_253_G	S	253	SRR14826147	22320	A	G	1	2021-05-21	United States
S_477_N	S	477	SRR14826147	22992	G	A	1	2021-05-21	United States
S_614_G	S	614	SRR14826147	23403	A	G	0,99912	2021-05-21	United States
S_957_R	S	957	SRR14826147	24432	A	G	1	2021-05-21	United States
ORF3a_42_L	ORF3a	42	SRR14826147	25517	C	T	0,998558	2021-05-21	United States
ORF3a_57_H	ORF3a	57	SRR14826147	25563	G	T	0,998537	2021-05-21	United States
ORF7a_38_A	ORF7a	38	SRR14826147	27506	G	C	1	2021-05-21	United States
ORF7a_116_F	ORF7a	116	SRR14826147	27739	C	T	1	2021-05-21	United States
ORF8_11_I	ORF8	11	SRR14826147	27925	C	T	1	2021-05-21	United States
N_13_L	N	13	SRR14826147	28311	C	T	1	2021-05-21	United States
N_187_T	N	187	SRR14826147	28832	T	A	0,0600096	2021-05-21	United States
N_202_R	N	202	SRR14826147	28879	T	G	0,999308	2021-05-21	United States
ORF1ab_265_I	ORF1ab	265	SRR14826150	1059	C	T	0,998998	2021-05-17	United States
ORF1ab_550_H	ORF1ab	550	SRR14826150	1914	G	A	0,998855	2021-05-17	United States
ORF1ab_3384_L	ORF1ab	3384	SRR14826150	10416	C	T	1	2021-05-17	United States
ORF1ab_3548_V	ORF1ab	3548	SRR14826150	10908	C	T	0,99927	2021-05-17	United States
ORF1ab_3653_F	ORF1ab	3653	SRR14826150	11222	G	T	0,999677	2021-05-17	United States
ORF1ab_4249_I	ORF1ab	4249	SRR14826150	13011	C	T	0,48742	2021-05-17	United States
ORF1ab_314_L	ORF1ab	314	SRR14826150	14408	C	T	1	2021-05-17	United States
ORF1ab_1165_L	ORF1ab	1165	SRR14826150	16961	C	T	0,999336	2021-05-17	United States
ORF1ab_2169_S	ORF1ab	2169	SRR14826150	19972	C	T	0,998902	2021-05-17	United States
ORF1ab_2172_NA	ORF1ab	2172	SRR14826150	19983	C	+T	0,0739171	2021-05-17	United States
ORF1ab_2545_NA	ORF1ab	2545	SRR14826150	21101	G	+T	0,0506586	2021-05-17	United States
S_5_F	S	5	SRR14826150	21575	C	T	1	2021-05-17	United States
S_18_F	S	18	SRR14826150	21614	C	T	1	2021-05-17	United States
S_65_NA	S	65	SRR14826150	21757	C	-CATGCTATA	0,9924	2021-05-17	United States
S_484_K	S	484	SRR14826150	23012	G	A	1	2021-05-17	United States
S_490_S	S	490	SRR14826150	23031	T	C	1	2021-05-17	United States
S_501_T	S	501	SRR14826150	23064	A	C	0,998729	2021-05-17	United States
S_614_G	S	614	SRR14826150	23403	A	G	0,998921	2021-05-17	United States
S_859_N	S	859	SRR14826150	24138	C	A	1	2021-05-17	United States
ORF3a_40_L	ORF3a	40	SRR14826150	25511	C	T	0,998923	2021-05-17	United States
ORF3a_57_H	ORF3a	57	SRR14826150	25563	G	T	0,999649	2021-05-17	United States
ORF3a_64_I	ORF3a	64	SRR14826150	25583	C	T	0,999648	2021-05-17	United States
M_82_S	M	82	SRR14826150	26767	T	G	0,999726	2021-05-17	United States
ORF7a_14_I	ORF7a	14	SRR14826150	27434	C	T	0,999589	2021-05-17	United States
N_3_Y	N	3	SRR14826150	28280	G	T	0,995222	2021-05-17	United States
N_205_I	N	205	SRR14826150	28887	C	T	1	2021-05-17	United States
ORF1ab_81_NA	ORF1ab	81	SRR14826154	507	A	-TGGTCATGTTATGGT	0,836611	2021-05-18	United States
ORF1ab_117_T	ORF1ab	117	SRR14826154	614	G	A	0,0736772	2021-05-18	United States
ORF1ab_670_K	ORF1ab	670	SRR14826154	2273	G	A	1	2021-05-18	United States
ORF1ab_1001_I	ORF1ab	1001	SRR14826154	3267	C	T	0,999091	2021-05-18	United States
ORF1ab_1708_D	ORF1ab	1708	SRR14826154	5388	C	A	1	2021-05-18	United States
ORF1ab_2230_T	ORF1ab	2230	SRR14826154	6954	T	C	1	2021-05-18	United States
ORF1ab_3674_NA	ORF1ab	3674	SRR14826154	11287	G	-TCTGGTTTT	0,887879	2021-05-18	United States
ORF1ab_314_L	ORF1ab	314	SRR14826154	14408	C	T	1	2021-05-18	United States
ORF1ab_1383_R	ORF1ab	1383	SRR14826154	17615	A	G	1	2021-05-18	United States
ORF1ab_2172_NA	ORF1ab	2172	SRR14826154	19983	C	+T	0,067223	2021-05-18	United States
S_68_NA	S	68	SRR14826154	21764	A	-TACATG	0,97973	2021-05-18	United States
S_143_NA	S	143	SRR14826154	21990	T	-TTA	0,860759	2021-05-18	United States
S_501_Y	S	501	SRR14826154	23063	A	T	0,99918	2021-05-18	United States
S_570_D	S	570	SRR14826154	23271	C	A	0,999675	2021-05-18	United States
S_614_G	S	614	SRR14826154	23403	A	G	0,999362	2021-05-18	United States
S_681_H	S	681	SRR14826154	23604	C	A	0,999328	2021-05-18	United States
S_716_I	S	716	SRR14826154	23709	C	T	0,999461	2021-05-18	United States
S_982_A	S	982	SRR14826154	24506	T	G	0,999503	2021-05-18	United States
S_1118_H	S	1118	SRR14826154	24914	G	C	0,999731	2021-05-18	United States
ORF3a_224_C	ORF3a	224	SRR14826154	26062	G	T	1	2021-05-18	United States
ORF3a_225_F	ORF3a	225	SRR14826154	26065	G	T	0,998731	2021-05-18	United States
ORF8_27_*	ORF8	27	SRR14826154	27972	C	T	1	2021-05-18	United States
ORF8_52_I	ORF8	52	SRR14826154	28048	G	T	1	2021-05-18	United States
ORF8_73_C	ORF8	73	SRR14826154	28111	A	G	1	2021-05-18	United States
N_3_H	N	3	SRR14826154	28280	G	C	1	2021-05-18	United States
N_3_V	N	3	SRR14826154	28281	A	T	1	2021-05-18	United States
N_3_E	N	3	SRR14826154	28282	T	A	0,999171	2021-05-18	United States
N_203_K	N	203	SRR14826154	28881	G	A	1	2021-05-18	United States
N_204_R	N	204	SRR14826154	28883	G	C	0,99974	2021-05-18	United States
N_235_F	N	235	SRR14826154	28977	C	T	0,999717	2021-05-18	United States
ORF1ab_913_D	ORF1ab	913	SRR14826155	3004	G	T	1	2021-05-20	United States
ORF1ab_1001_I	ORF1ab	1001	SRR14826155	3267	C	T	0,999178	2021-05-20	United States
ORF1ab_1708_D	ORF1ab	1708	SRR14826155	5388	C	A	1	2021-05-20	United States
ORF1ab_2230_T	ORF1ab	2230	SRR14826155	6954	T	C	1	2021-05-20	United States
ORF1ab_2259_I	ORF1ab	2259	SRR14826155	7042	G	T	0,997183	2021-05-20	United States
ORF1ab_3674_NA	ORF1ab	3674	SRR14826155	11287	G	-TCTGGTTTT	0,909558	2021-05-20	United States
ORF1ab_218_L	ORF1ab	218	SRR14826155	14120	C	T	0,999191	2021-05-20	United States
ORF1ab_314_L	ORF1ab	314	SRR14826155	14408	C	T	1	2021-05-20	United States
ORF1ab_2172_NA	ORF1ab	2172	SRR14826155	19983	C	+T	0,082343	2021-05-20	United States
S_68_NA	S	68	SRR14826155	21764	A	-TACATG	0,997783	2021-05-20	United States
S_143_NA	S	143	SRR14826155	21990	T	-TTA	0,819403	2021-05-20	United States
S_501_Y	S	501	SRR14826155	23063	A	T	1	2021-05-20	United States
S_570_D	S	570	SRR14826155	23271	C	A	1	2021-05-20	United States
S_614_G	S	614	SRR14826155	23403	A	G	1	2021-05-20	United States
S_681_H	S	681	SRR14826155	23604	C	A	1	2021-05-20	United States
S_716_I	S	716	SRR14826155	23709	C	T	1	2021-05-20	United States
S_982_A	S	982	SRR14826155	24506	T	G	1	2021-05-20	United States
S_1118_H	S	1118	SRR14826155	24914	G	C	1	2021-05-20	United States
ORF3a_240_S	ORF3a	240	SRR14826155	26110	C	T	1	2021-05-20	United States
ORF8_27_*	ORF8	27	SRR14826155	27972	C	T	1	2021-05-20	United States
ORF8_52_I	ORF8	52	SRR14826155	28048	G	T	1	2021-05-20	United States
ORF8_68_*	ORF8	68	SRR14826155	28095	A	T	0,508997	2021-05-20	United States
ORF8_73_C	ORF8	73	SRR14826155	28111	A	G	0,999242	2021-05-20	United States
N_3_H	N	3	SRR14826155	28280	G	C	0,999653	2021-05-20	United States
N_3_V	N	3	SRR14826155	28281	A	T	0,998251	2021-05-20	United States
N_3_E	N	3	SRR14826155	28282	T	A	0,998964	2021-05-20	United States
N_187_T	N	187	SRR14826155	28832	T	A	0,13273	2021-05-20	United States
N_189_C	N	189	SRR14826155	28838	C	T	0,122235	2021-05-20	United States
N_203_K	N	203	SRR14826155	28881	G	A	1	2021-05-20	United States
N_204_R	N	204	SRR14826155	28883	G	C	1	2021-05-20	United States
N_235_F	N	235	SRR14826155	28977	C	T	1	2021-05-20	United States
ORF1ab_1188_L	ORF1ab	1188	SRR14826156	3828	C	T	1	2021-05-22	United States
ORF1ab_1795_Q	ORF1ab	1795	SRR14826156	5648	A	C	1	2021-05-22	United States
ORF1ab_1862_L	ORF1ab	1862	SRR14826156	5850	C	T	0,0653951	2021-05-22	United States
ORF1ab_3603_NA	ORF1ab	3603	SRR14826156	11074	C	+T	0,0844613	2021-05-22	United States
ORF1ab_3606_NA	ORF1ab	3606	SRR14826156	11082	T	-G	0,0590758	2021-05-22	United States
ORF1ab_3606_F	ORF1ab	3606	SRR14826156	11083	G	T	1	2021-05-22	United States
ORF1ab_3674_NA	ORF1ab	3674	SRR14826156	11287	G	-TCTGGTTTT	0,889199	2021-05-22	United States
ORF1ab_314_L	ORF1ab	314	SRR14826156	14408	C	T	1	2021-05-22	United States
ORF1ab_1264_D	ORF1ab	1264	SRR14826156	17259	G	T	0,999382	2021-05-22	United States
ORF1ab_2172_NA	ORF1ab	2172	SRR14826156	19983	C	+T	0,0713324	2021-05-22	United States
S_18_F	S	18	SRR14826156	21614	C	T	1	2021-05-22	United States
S_20_N	S	20	SRR14826156	21621	C	A	1	2021-05-22	United States
S_26_S	S	26	SRR14826156	21638	C	T	1	2021-05-22	United States
S_138_Y	S	138	SRR14826156	21974	G	T	0,868677	2021-05-22	United States
S_190_S	S	190	SRR14826156	22132	G	T	1	2021-05-22	United States
S_417_T	S	417	SRR14826156	22812	A	C	0,956446	2021-05-22	United States
S_484_K	S	484	SRR14826156	23012	G	A	1	2021-05-22	United States
S_501_Y	S	501	SRR14826156	23063	A	T	1	2021-05-22	United States
S_614_G	S	614	SRR14826156	23403	A	G	1	2021-05-22	United States
S_655_Y	S	655	SRR14826156	23525	C	T	1	2021-05-22	United States
S_1027_I	S	1027	SRR14826156	24642	C	T	1	2021-05-22	United States
S_1176_F	S	1176	SRR14826156	25088	G	T	1	2021-05-22	United States
ORF3a_253_P	ORF3a	253	SRR14826156	26149	T	C	0,999693	2021-05-22	United States
ORF8_92_K	ORF8	92	SRR14826156	28167	G	A	0,994395	2021-05-22	United States
ORF8_106_*	ORF8	106	SRR14826156	28209	G	T	0,408055	2021-05-22	United States
N_80_R	N	80	SRR14826156	28512	C	G	0,999159	2021-05-22	United States
N_202_C	N	202	SRR14826156	28877	A	T	1	2021-05-22	United States
N_202_T	N	202	SRR14826156	28878	G	C	0,998982	2021-05-22	United States
N_203_K	N	203	SRR14826156	28881	G	A	1	2021-05-22	United States
N_204_R	N	204	SRR14826156	28883	G	C	0,998975	2021-05-22	United States
ORF1ab_1001_I	ORF1ab	1001	SRR14826157	3267	C	T	1	2021-05-23	United States
ORF1ab_1708_D	ORF1ab	1708	SRR14826157	5388	C	A	1	2021-05-23	United States
ORF1ab_2024_L	ORF1ab	2024	SRR14826157	6336	C	T	0,997796	2021-05-23	United States
ORF1ab_2230_T	ORF1ab	2230	SRR14826157	6954	T	C	1	2021-05-23	United States
ORF1ab_3674_NA	ORF1ab	3674	SRR14826157	11287	G	-TCTGGTTTT	0,904257	2021-05-23	United States
ORF1ab_218_L	ORF1ab	218	SRR14826157	14120	C	T	0,99897	2021-05-23	United States
ORF1ab_314_L	ORF1ab	314	SRR14826157	14408	C	T	0,999163	2021-05-23	United States
ORF1ab_2172_NA	ORF1ab	2172	SRR14826157	19983	C	+T	0,0671316	2021-05-23	United States
S_68_NA	S	68	SRR14826157	21764	A	-TACATG	0,992733	2021-05-23	United States
S_143_NA	S	143	SRR14826157	21990	T	-TTA	0,821561	2021-05-23	United States
S_501_Y	S	501	SRR14826157	23063	A	T	1	2021-05-23	United States
S_570_D	S	570	SRR14826157	23271	C	A	1	2021-05-23	United States
S_614_G	S	614	SRR14826157	23403	A	G	1	2021-05-23	United States
S_681_H	S	681	SRR14826157	23604	C	A	0,999357	2021-05-23	United States
S_716_I	S	716	SRR14826157	23709	C	T	1	2021-05-23	United States
S_982_A	S	982	SRR14826157	24506	T	G	1	2021-05-23	United States
S_1118_H	S	1118	SRR14826157	24914	G	C	1	2021-05-23	United States
ORF8_27_*	ORF8	27	SRR14826157	27972	C	T	1	2021-05-23	United States
ORF8_52_I	ORF8	52	SRR14826157	28048	G	T	1	2021-05-23	United States
ORF8_68_*	ORF8	68	SRR14826157	28095	A	T	0,5	2021-05-23	United States
ORF8_73_C	ORF8	73	SRR14826157	28111	A	G	1	2021-05-23	United States
N_3_H	N	3	SRR14826157	28280	G	C	0,999474	2021-05-23	United States
N_3_V	N	3	SRR14826157	28281	A	T	1	2021-05-23	United States
N_3_E	N	3	SRR14826157	28282	T	A	0,998943	2021-05-23	United States
N_203_K	N	203	SRR14826157	28881	G	A	0,998899	2021-05-23	United States
N_204_R	N	204	SRR14826157	28883	G	C	0,998965	2021-05-23	United States
N_235_F	N	235	SRR14826157	28977	C	T	1	2021-05-23	United States
ORF1ab_1073_V	ORF1ab	1073	SRR14826158	3483	G	T	0,998679	2021-05-17	United States
ORF1ab_1188_L	ORF1ab	1188	SRR14826158	3828	C	T	0,998584	2021-05-17	United States
ORF1ab_1795_Q	ORF1ab	1795	SRR14826158	5648	A	C	1	2021-05-17	United States
ORF1ab_3674_NA	ORF1ab	3674	SRR14826158	11287	G	-TCTGGTTTT	0,96186	2021-05-17	United States
ORF1ab_314_L	ORF1ab	314	SRR14826158	14408	C	T	0,999432	2021-05-17	United States
ORF1ab_1264_D	ORF1ab	1264	SRR14826158	17259	G	T	0,999857	2021-05-17	United States
ORF1ab_2172_NA	ORF1ab	2172	SRR14826158	19983	C	+T	0,0841662	2021-05-17	United States
ORF1ab_2178_F	ORF1ab	2178	SRR14826158	19999	G	T	0,998772	2021-05-17	United States
ORF1ab_2545_NA	ORF1ab	2545	SRR14826158	21101	G	+T	0,0515055	2021-05-17	United States
S_18_F	S	18	SRR14826158	21614	C	T	1	2021-05-17	United States
S_20_N	S	20	SRR14826158	21621	C	A	1	2021-05-17	United States
S_26_S	S	26	SRR14826158	21638	C	T	1	2021-05-17	United States
S_138_Y	S	138	SRR14826158	21974	G	T	0,988347	2021-05-17	United States
S_190_S	S	190	SRR14826158	22132	G	T	1	2021-05-17	United States
S_417_T	S	417	SRR14826158	22812	A	C	0,998987	2021-05-17	United States
S_484_K	S	484	SRR14826158	23012	G	A	1	2021-05-17	United States
S_501_Y	S	501	SRR14826158	23063	A	T	0,994764	2021-05-17	United States
S_614_G	S	614	SRR14826158	23403	A	G	1	2021-05-17	United States
S_655_Y	S	655	SRR14826158	23525	C	T	0,999188	2021-05-17	United States
S_1027_I	S	1027	SRR14826158	24642	C	T	1	2021-05-17	United States
S_1176_F	S	1176	SRR14826158	25088	G	T	1	2021-05-17	United States
ORF3a_229_I	ORF3a	229	SRR14826158	26078	C	T	1	2021-05-17	United States
ORF3a_253_P	ORF3a	253	SRR14826158	26149	T	C	0,99912	2021-05-17	United States
ORF8_92_K	ORF8	92	SRR14826158	28167	G	A	0,999601	2021-05-17	United States
N_80_R	N	80	SRR14826158	28512	C	G	0,99886	2021-05-17	United States
N_202_C	N	202	SRR14826158	28877	A	T	1	2021-05-17	United States
N_202_T	N	202	SRR14826158	28878	G	C	1	2021-05-17	United States
N_203_K	N	203	SRR14826158	28881	G	A	1	2021-05-17	United States
N_204_R	N	204	SRR14826158	28883	G	C	1	2021-05-17	United States
N_258_S	N	258	SRR14826158	29045	C	T	0,0620115	2021-05-17	United States
ORF1ab_1001_I	ORF1ab	1001	SRR14826159	3267	C	T	1	2021-05-17	United States
ORF1ab_1708_D	ORF1ab	1708	SRR14826159	5388	C	A	1	2021-05-17	United States
ORF1ab_2230_T	ORF1ab	2230	SRR14826159	6954	T	C	0,99845	2021-05-17	United States
ORF1ab_3143_V	ORF1ab	3143	SRR14826159	9693	C	T	0,9998	2021-05-17	United States
ORF1ab_3674_NA	ORF1ab	3674	SRR14826159	11287	G	-TCTGGTTTT	0,902796	2021-05-17	United States
ORF1ab_3915_F	ORF1ab	3915	SRR14826159	12008	C	T	1	2021-05-17	United States
ORF1ab_314_L	ORF1ab	314	SRR14826159	14408	C	T	0,99936	2021-05-17	United States
ORF1ab_2172_NA	ORF1ab	2172	SRR14826159	19983	C	+T	0,0831155	2021-05-17	United States
ORF1ab_2545_NA	ORF1ab	2545	SRR14826159	21101	G	+T	0,0549348	2021-05-17	United States
S_68_NA	S	68	SRR14826159	21764	A	-TACATG	0,995591	2021-05-17	United States
S_143_NA	S	143	SRR14826159	21990	T	-TTA	0,81432	2021-05-17	United States
S_494_P	S	494	SRR14826159	23042	T	C	1	2021-05-17	United States
S_501_Y	S	501	SRR14826159	23063	A	T	1	2021-05-17	United States
S_570_D	S	570	SRR14826159	23271	C	A	0,999608	2021-05-17	United States
S_614_G	S	614	SRR14826159	23403	A	G	0,999312	2021-05-17	United States
S_681_H	S	681	SRR14826159	23604	C	A	0,998844	2021-05-17	United States
S_716_I	S	716	SRR14826159	23709	C	T	0,999412	2021-05-17	United States
S_982_A	S	982	SRR14826159	24506	T	G	1	2021-05-17	United States
S_1118_H	S	1118	SRR14826159	24914	G	C	0,999644	2021-05-17	United States
S_1219_V	S	1219	SRR14826159	25218	G	T	0,999327	2021-05-17	United States
ORF3a_54_V	ORF3a	54	SRR14826159	25553	C	T	0,999663	2021-05-17	United States
ORF8_27_*	ORF8	27	SRR14826159	27972	C	T	0,998917	2021-05-17	United States
ORF8_52_I	ORF8	52	SRR14826159	28048	G	T	1	2021-05-17	United States
ORF8_68_*	ORF8	68	SRR14826159	28095	A	T	0,500652	2021-05-17	United States
ORF8_73_C	ORF8	73	SRR14826159	28111	A	G	0,999344	2021-05-17	United States
N_3_H	N	3	SRR14826159	28280	G	C	1	2021-05-17	United States
N_3_V	N	3	SRR14826159	28281	A	T	1	2021-05-17	United States
N_3_E	N	3	SRR14826159	28282	T	A	0,998281	2021-05-17	United States
N_203_K	N	203	SRR14826159	28881	G	A	0,99949	2021-05-17	United States
N_204_R	N	204	SRR14826159	28883	G	C	1	2021-05-17	United States
N_235_F	N	235	SRR14826159	28977	C	T	1	2021-05-17	United States
N_373_N	N	373	SRR14826159	29392	G	C	1	2021-05-17	United States
ORF1ab_212_L	ORF1ab	212	SRR14826162	900	C	T	0,999321	2021-05-21	United States
ORF1ab_1001_I	ORF1ab	1001	SRR14826162	3267	C	T	1	2021-05-21	United States
ORF1ab_1708_D	ORF1ab	1708	SRR14826162	5388	C	A	1	2021-05-21	United States
ORF1ab_2230_T	ORF1ab	2230	SRR14826162	6954	T	C	1	2021-05-21	United States
ORF1ab_3425_I	ORF1ab	3425	SRR14826162	10540	G	T	0,999647	2021-05-21	United States
ORF1ab_3674_NA	ORF1ab	3674	SRR14826162	11287	G	-TCTGGTTTT	0,904866	2021-05-21	United States
ORF1ab_314_L	ORF1ab	314	SRR14826162	14408	C	T	1	2021-05-21	United States
ORF1ab_1004_NA	ORF1ab	1004	SRR14826162	16478	T	-TCCA	0,0650183	2021-05-21	United States
ORF1ab_2172_NA	ORF1ab	2172	SRR14826162	19983	C	+T	0,0729966	2021-05-21	United States
S_13_I	S	13	SRR14826162	21600	G	T	0,0949256	2021-05-21	United States
S_68_NA	S	68	SRR14826162	21764	A	-TACATG	0,962852	2021-05-21	United States
S_141_F	S	141	SRR14826162	21985	G	T	0,119284	2021-05-21	United States
S_143_NA	S	143	SRR14826162	21990	T	-TTA	0,81388	2021-05-21	United States
S_501_Y	S	501	SRR14826162	23063	A	T	1	2021-05-21	United States
S_570_D	S	570	SRR14826162	23271	C	A	0,999066	2021-05-21	United States
S_614_G	S	614	SRR14826162	23403	A	G	0,999501	2021-05-21	United States
S_681_H	S	681	SRR14826162	23604	C	A	0,999567	2021-05-21	United States
S_716_I	S	716	SRR14826162	23709	C	T	1	2021-05-21	United States
S_982_A	S	982	SRR14826162	24506	T	G	0,999282	2021-05-21	United States
S_1118_H	S	1118	SRR14826162	24914	G	C	1	2021-05-21	United States
S_1153_Y	S	1153	SRR14826162	25019	G	T	1	2021-05-21	United States
ORF8_27_*	ORF8	27	SRR14826162	27972	C	T	1	2021-05-21	United States
ORF8_52_I	ORF8	52	SRR14826162	28048	G	T	1	2021-05-21	United States
ORF8_68_*	ORF8	68	SRR14826162	28095	A	T	0,433062	2021-05-21	United States
ORF8_73_C	ORF8	73	SRR14826162	28111	A	G	0,999617	2021-05-21	United States
N_3_H	N	3	SRR14826162	28280	G	C	0,99964	2021-05-21	United States
N_3_V	N	3	SRR14826162	28281	A	T	0,999637	2021-05-21	United States
N_3_E	N	3	SRR14826162	28282	T	A	0,99988	2021-05-21	United States
N_187_T	N	187	SRR14826162	28832	T	A	0,0578524	2021-05-21	United States
N_202_C	N	202	SRR14826162	28877	A	T	0,999311	2021-05-21	United States
N_202_T	N	202	SRR14826162	28878	G	C	0,999334	2021-05-21	United States
N_203_K	N	203	SRR14826162	28881	G	A	0,999533	2021-05-21	United States
N_204_R	N	204	SRR14826162	28883	G	C	0,999554	2021-05-21	United States
N_235_F	N	235	SRR14826162	28977	C	T	1	2021-05-21	United States
ORF1ab_1640_L	ORF1ab	1640	SRR14826163	5184	C	T	0,999632	2021-05-22	United States
ORF1ab_1991_I	ORF1ab	1991	SRR14826163	6236	G	A	0,999757	2021-05-22	United States
ORF1ab_3209_V	ORF1ab	3209	SRR14826163	9891	C	T	0,999177	2021-05-22	United States
ORF1ab_3718_A	ORF1ab	3718	SRR14826163	11418	T	C	0,99937	2021-05-22	United States
ORF1ab_3750_I	ORF1ab	3750	SRR14826163	11514	C	T	0,99987	2021-05-22	United States
ORF1ab_4223_H	ORF1ab	4223	SRR14826163	12933	C	A	0,999489	2021-05-22	United States
ORF1ab_314_L	ORF1ab	314	SRR14826163	14408	C	T	0,999275	2021-05-22	United States
ORF1ab_662_S	ORF1ab	662	SRR14826163	15451	G	A	0,998418	2021-05-22	United States
ORF1ab_1000_L	ORF1ab	1000	SRR14826163	16466	C	T	1	2021-05-22	United States
ORF1ab_2172_NA	ORF1ab	2172	SRR14826163	19983	C	+T	0,0919192	2021-05-22	United States
ORF1ab_2545_NA	ORF1ab	2545	SRR14826163	21101	G	+T	0,0575793	2021-05-22	United States
S_19_R	S	19	SRR14826163	21618	C	G	1	2021-05-22	United States
S_142_D	S	142	SRR14826163	21987	G	A	0,779904	2021-05-22	United States
S_156_NA	S	156	SRR14826163	22028	G	-AGTTCA	0,972265	2021-05-22	United States
S_222_V	S	222	SRR14826163	22227	C	T	1	2021-05-22	United States
S_452_R	S	452	SRR14826163	22917	T	G	0,998848	2021-05-22	United States
S_478_K	S	478	SRR14826163	22995	C	A	1	2021-05-22	United States
S_614_G	S	614	SRR14826163	23403	A	G	0,99916	2021-05-22	United States
S_681_R	S	681	SRR14826163	23604	C	G	0,99954	2021-05-22	United States
S_950_N	S	950	SRR14826163	24410	G	A	0,6325	2021-05-22	United States
ORF3a_26_L	ORF3a	26	SRR14826163	25469	C	T	0,999189	2021-05-22	United States
M_82_T	M	82	SRR14826163	26767	T	C	1	2021-05-22	United States
ORF7a_82_A	ORF7a	82	SRR14826163	27638	T	C	1	2021-05-22	United States
ORF7a_120_I	ORF7a	120	SRR14826163	27752	C	T	1	2021-05-22	United States
ORF8_118_NA	ORF8	118	SRR14826163	28247	A	-GATTTC	0,93706	2021-05-22	United States
N_63_G	N	63	SRR14826163	28461	A	G	0,978766	2021-05-22	United States
N_203_M	N	203	SRR14826163	28881	G	T	0,998841	2021-05-22	United States
N_377_Y	N	377	SRR14826163	29402	G	T	1	2021-05-22	United States
ORF1ab_1640_L	ORF1ab	1640	SRR14826164	5184	C	T	0,998458	2021-05-22	United States
ORF1ab_1991_I	ORF1ab	1991	SRR14826164	6236	G	A	0,999564	2021-05-22	United States
ORF1ab_3209_V	ORF1ab	3209	SRR14826164	9891	C	T	0,99927	2021-05-22	United States
ORF1ab_3718_A	ORF1ab	3718	SRR14826164	11418	T	C	1	2021-05-22	United States
ORF1ab_3750_I	ORF1ab	3750	SRR14826164	11514	C	T	0,999446	2021-05-22	United States
ORF1ab_4223_H	ORF1ab	4223	SRR14826164	12933	C	A	0,999208	2021-05-22	United States
ORF1ab_314_L	ORF1ab	314	SRR14826164	14408	C	T	0,999099	2021-05-22	United States
ORF1ab_662_S	ORF1ab	662	SRR14826164	15451	G	A	0,998924	2021-05-22	United States
ORF1ab_1000_L	ORF1ab	1000	SRR14826164	16466	C	T	1	2021-05-22	United States
ORF1ab_2172_NA	ORF1ab	2172	SRR14826164	19983	C	+T	0,0835118	2021-05-22	United States
ORF1ab_2545_NA	ORF1ab	2545	SRR14826164	21101	G	+T	0,0633001	2021-05-22	United States
S_19_R	S	19	SRR14826164	21618	C	G	1	2021-05-22	United States
S_142_D	S	142	SRR14826164	21987	G	A	0,808955	2021-05-22	United States
S_156_NA	S	156	SRR14826164	22028	G	-AGTTCA	0,97205	2021-05-22	United States
S_222_V	S	222	SRR14826164	22227	C	T	1	2021-05-22	United States
S_452_R	S	452	SRR14826164	22917	T	G	1	2021-05-22	United States
S_478_K	S	478	SRR14826164	22995	C	A	1	2021-05-22	United States
S_614_G	S	614	SRR14826164	23403	A	G	0,999004	2021-05-22	United States
S_681_R	S	681	SRR14826164	23604	C	G	0,999327	2021-05-22	United States
S_950_N	S	950	SRR14826164	24410	G	A	0,708087	2021-05-22	United States
ORF3a_26_L	ORF3a	26	SRR14826164	25469	C	T	1	2021-05-22	United States
M_82_T	M	82	SRR14826164	26767	T	C	0,999777	2021-05-22	United States
ORF8_118_NA	ORF8	118	SRR14826164	28247	A	-GATTTC	0,933487	2021-05-22	United States
ORF8_120_L	ORF8	120	SRR14826164	28253	C	A	1	2021-05-22	United States
N_63_G	N	63	SRR14826164	28461	A	G	0,989347	2021-05-22	United States
N_203_M	N	203	SRR14826164	28881	G	T	1	2021-05-22	United States
ORF1ab_913_D	ORF1ab	913	SRR14826165	3004	G	T	1	2021-05-23	United States
ORF1ab_1001_I	ORF1ab	1001	SRR14826165	3267	C	T	1	2021-05-23	United States
ORF1ab_1708_D	ORF1ab	1708	SRR14826165	5388	C	A	1	2021-05-23	United States
ORF1ab_2230_T	ORF1ab	2230	SRR14826165	6954	T	C	1	2021-05-23	United States
ORF1ab_2259_I	ORF1ab	2259	SRR14826165	7042	G	T	0,998208	2021-05-23	United States
ORF1ab_3674_NA	ORF1ab	3674	SRR14826165	11287	G	-TCTGGTTTT	0,906389	2021-05-23	United States
ORF1ab_3990_V	ORF1ab	3990	SRR14826165	12234	A	T	0,999738	2021-05-23	United States
ORF1ab_4161_I	ORF1ab	4161	SRR14826165	12747	C	T	0,99908	2021-05-23	United States
ORF1ab_218_L	ORF1ab	218	SRR14826165	14120	C	T	0,999522	2021-05-23	United States
ORF1ab_314_L	ORF1ab	314	SRR14826165	14408	C	T	1	2021-05-23	United States
ORF1ab_2172_NA	ORF1ab	2172	SRR14826165	19983	C	+T	0,0974684	2021-05-23	United States
ORF1ab_2545_NA	ORF1ab	2545	SRR14826165	21101	G	+T	0,0598802	2021-05-23	United States
S_68_NA	S	68	SRR14826165	21764	A	-TACATG	0,988584	2021-05-23	United States
S_143_NA	S	143	SRR14826165	21990	T	-TTA	0,847145	2021-05-23	United States
S_501_Y	S	501	SRR14826165	23063	A	T	1	2021-05-23	United States
S_570_D	S	570	SRR14826165	23271	C	A	0,999031	2021-05-23	United States
S_614_G	S	614	SRR14826165	23403	A	G	0,999162	2021-05-23	United States
S_681_H	S	681	SRR14826165	23604	C	A	1	2021-05-23	United States
S_716_I	S	716	SRR14826165	23709	C	T	0,999213	2021-05-23	United States
S_982_A	S	982	SRR14826165	24506	T	G	1	2021-05-23	United States
S_1118_H	S	1118	SRR14826165	24914	G	C	1	2021-05-23	United States
ORF3a_240_S	ORF3a	240	SRR14826165	26110	C	T	1	2021-05-23	United States
ORF8_27_*	ORF8	27	SRR14826165	27972	C	T	0,998158	2021-05-23	United States
ORF8_52_I	ORF8	52	SRR14826165	28048	G	T	1	2021-05-23	United States
ORF8_68_*	ORF8	68	SRR14826165	28095	A	T	0,446809	2021-05-23	United States
ORF8_73_C	ORF8	73	SRR14826165	28111	A	G	0,999128	2021-05-23	United States
N_3_H	N	3	SRR14826165	28280	G	C	1	2021-05-23	United States
N_3_V	N	3	SRR14826165	28281	A	T	0,999081	2021-05-23	United States
N_3_E	N	3	SRR14826165	28282	T	A	0,998636	2021-05-23	United States
N_187_T	N	187	SRR14826165	28832	T	A	0,169201	2021-05-23	United States
N_189_C	N	189	SRR14826165	28838	C	T	0,127632	2021-05-23	United States
N_202_C	N	202	SRR14826165	28877	A	T	1	2021-05-23	United States
N_202_T	N	202	SRR14826165	28878	G	C	1	2021-05-23	United States
N_203_K	N	203	SRR14826165	28881	G	A	1	2021-05-23	United States
N_204_R	N	204	SRR14826165	28883	G	C	1	2021-05-23	United States
N_235_F	N	235	SRR14826165	28977	C	T	1	2021-05-23	United States
ORF1ab_1001_I	ORF1ab	1001	SRR14826166	3267	C	T	0,999195	2021-05-18	United States
ORF1ab_1474_I	ORF1ab	1474	SRR14826166	4686	C	T	0,996133	2021-05-18	United States
ORF1ab_1708_D	ORF1ab	1708	SRR14826166	5388	C	A	1	2021-05-18	United States
ORF1ab_2230_T	ORF1ab	2230	SRR14826166	6954	T	C	1	2021-05-18	United States
ORF1ab_3674_NA	ORF1ab	3674	SRR14826166	11287	G	-TCTGGTTTT	0,905534	2021-05-18	United States
ORF1ab_87_I	ORF1ab	87	SRR14826166	13726	G	A	0,999231	2021-05-18	United States
ORF1ab_314_L	ORF1ab	314	SRR14826166	14408	C	T	0,998617	2021-05-18	United States
ORF1ab_1001_S	ORF1ab	1001	SRR14826166	16468	C	T	1	2021-05-18	United States
ORF1ab_1383_R	ORF1ab	1383	SRR14826166	17615	A	G	1	2021-05-18	United States
ORF1ab_1808_D	ORF1ab	1808	SRR14826166	18891	G	T	0,999672	2021-05-18	United States
ORF1ab_2163_I	ORF1ab	2163	SRR14826166	19955	C	T	0,998523	2021-05-18	United States
ORF1ab_2172_NA	ORF1ab	2172	SRR14826166	19983	C	+T	0,0736196	2021-05-18	United States
ORF1ab_2545_NA	ORF1ab	2545	SRR14826166	21101	G	+T	0,0526099	2021-05-18	United States
S_68_NA	S	68	SRR14826166	21764	A	-TACATG	0,993888	2021-05-18	United States
S_143_NA	S	143	SRR14826166	21990	T	-TTA	0,810345	2021-05-18	United States
S_501_Y	S	501	SRR14826166	23063	A	T	1	2021-05-18	United States
S_570_D	S	570	SRR14826166	23271	C	A	0,999685	2021-05-18	United States
S_614_G	S	614	SRR14826166	23403	A	G	0,999691	2021-05-18	United States
S_681_H	S	681	SRR14826166	23604	C	A	1	2021-05-18	United States
S_716_I	S	716	SRR14826166	23709	C	T	1	2021-05-18	United States
S_982_A	S	982	SRR14826166	24506	T	G	1	2021-05-18	United States
S_1118_H	S	1118	SRR14826166	24914	G	C	1	2021-05-18	United States
ORF8_27_*	ORF8	27	SRR14826166	27972	C	T	1	2021-05-18	United States
ORF8_52_I	ORF8	52	SRR14826166	28048	G	T	1	2021-05-18	United States
ORF8_73_C	ORF8	73	SRR14826166	28111	A	G	0,999277	2021-05-18	United States
N_3_H	N	3	SRR14826166	28280	G	C	1	2021-05-18	United States
N_3_V	N	3	SRR14826166	28281	A	T	0,999661	2021-05-18	United States
N_3_E	N	3	SRR14826166	28282	T	A	0,998993	2021-05-18	United States
N_187_T	N	187	SRR14826166	28832	T	A	0,0552239	2021-05-18	United States
N_203_K	N	203	SRR14826166	28881	G	A	0,998667	2021-05-18	United States
N_204_R	N	204	SRR14826166	28883	G	C	1	2021-05-18	United States
N_235_F	N	235	SRR14826166	28977	C	T	1	2021-05-18	United States
ORF1ab_913_D	ORF1ab	913	SRR14826168	3004	G	T	1	2021-05-17	United States
ORF1ab_1001_I	ORF1ab	1001	SRR14826168	3267	C	T	1	2021-05-17	United States
ORF1ab_1708_D	ORF1ab	1708	SRR14826168	5388	C	A	0,998792	2021-05-17	United States
ORF1ab_2230_T	ORF1ab	2230	SRR14826168	6954	T	C	1	2021-05-17	United States
ORF1ab_2259_I	ORF1ab	2259	SRR14826168	7042	G	T	0,993679	2021-05-17	United States
ORF1ab_3603_NA	ORF1ab	3603	SRR14826168	11074	C	+T	0,0841575	2021-05-17	United States
ORF1ab_3606_NA	ORF1ab	3606	SRR14826168	11082	T	-G	0,0742003	2021-05-17	United States
ORF1ab_3606_F	ORF1ab	3606	SRR14826168	11083	G	T	0,999232	2021-05-17	United States
ORF1ab_3674_NA	ORF1ab	3674	SRR14826168	11287	G	-TCTGGTTTT	0,907293	2021-05-17	United States
ORF1ab_218_L	ORF1ab	218	SRR14826168	14120	C	T	0,998443	2021-05-17	United States
ORF1ab_314_L	ORF1ab	314	SRR14826168	14408	C	T	0,999132	2021-05-17	United States
ORF1ab_2172_NA	ORF1ab	2172	SRR14826168	19983	C	+T	0,0926254	2021-05-17	United States
ORF1ab_2545_NA	ORF1ab	2545	SRR14826168	21101	G	+T	0,0541205	2021-05-17	United States
S_68_NA	S	68	SRR14826168	21764	A	-TACATG	0,998014	2021-05-17	United States
S_143_NA	S	143	SRR14826168	21990	T	-TTA	0,856495	2021-05-17	United States
S_501_Y	S	501	SRR14826168	23063	A	T	1	2021-05-17	United States
S_570_D	S	570	SRR14826168	23271	C	A	0,999587	2021-05-17	United States
S_614_G	S	614	SRR14826168	23403	A	G	0,999137	2021-05-17	United States
S_681_H	S	681	SRR14826168	23604	C	A	1	2021-05-17	United States
S_716_I	S	716	SRR14826168	23709	C	T	0,999224	2021-05-17	United States
S_982_A	S	982	SRR14826168	24506	T	G	0,998495	2021-05-17	United States
S_1118_H	S	1118	SRR14826168	24914	G	C	1	2021-05-17	United States
ORF3a_240_S	ORF3a	240	SRR14826168	26110	C	T	1	2021-05-17	United States
ORF8_27_*	ORF8	27	SRR14826168	27972	C	T	0,998565	2021-05-17	United States
ORF8_52_I	ORF8	52	SRR14826168	28048	G	T	1	2021-05-17	United States
ORF8_68_*	ORF8	68	SRR14826168	28095	A	T	0,572664	2021-05-17	United States
ORF8_73_C	ORF8	73	SRR14826168	28111	A	G	1	2021-05-17	United States
N_3_H	N	3	SRR14826168	28280	G	C	1	2021-05-17	United States
N_3_V	N	3	SRR14826168	28281	A	T	0,998909	2021-05-17	United States
N_3_E	N	3	SRR14826168	28282	T	A	0,998563	2021-05-17	United States
N_187_T	N	187	SRR14826168	28832	T	A	0,0679074	2021-05-17	United States
N_203_K	N	203	SRR14826168	28881	G	A	1	2021-05-17	United States
N_204_R	N	204	SRR14826168	28883	G	C	0,99915	2021-05-17	United States
N_235_F	N	235	SRR14826168	28977	C	T	0,999015	2021-05-17	United States
ORF1ab_671_V	ORF1ab	671	SRR14826173	2276	A	G	0,999497	2021-05-18	United States
ORF1ab_1001_I	ORF1ab	1001	SRR14826173	3267	C	T	0,999044	2021-05-18	United States
ORF1ab_1291_F	ORF1ab	1291	SRR14826173	4136	G	T	1	2021-05-18	United States
ORF1ab_1708_D	ORF1ab	1708	SRR14826173	5388	C	A	0,99939	2021-05-18	United States
ORF1ab_2230_T	ORF1ab	2230	SRR14826173	6954	T	C	0,998656	2021-05-18	United States
ORF1ab_3674_NA	ORF1ab	3674	SRR14826173	11287	G	-TCTGGTTTT	0,904462	2021-05-18	United States
ORF1ab_314_L	ORF1ab	314	SRR14826173	14408	C	T	1	2021-05-18	United States
ORF1ab_440_V	ORF1ab	440	SRR14826173	14786	C	T	0,999555	2021-05-18	United States
ORF1ab_2172_NA	ORF1ab	2172	SRR14826173	19983	C	+T	0,0861284	2021-05-18	United States
ORF1ab_2545_NA	ORF1ab	2545	SRR14826173	21101	G	+T	0,0595182	2021-05-18	United States
S_68_NA	S	68	SRR14826173	21764	A	-TACATG	0,981227	2021-05-18	United States
S_143_NA	S	143	SRR14826173	21990	T	-TTA	0,829091	2021-05-18	United States
S_274_NA	S	274	SRR14826173	22383	C	+T	0,132743	2021-05-18	United States
S_446_S	S	446	SRR14826173	22898	G	A	0,950869	2021-05-18	United States
S_501_Y	S	501	SRR14826173	23063	A	T	1	2021-05-18	United States
S_570_D	S	570	SRR14826173	23271	C	A	0,999466	2021-05-18	United States
S_614_G	S	614	SRR14826173	23403	A	G	0,999733	2021-05-18	United States
S_681_H	S	681	SRR14826173	23604	C	A	1	2021-05-18	United States
S_716_I	S	716	SRR14826173	23709	C	T	0,999031	2021-05-18	United States
S_982_A	S	982	SRR14826173	24506	T	G	0,999409	2021-05-18	United States
S_1118_H	S	1118	SRR14826173	24914	G	C	0,999734	2021-05-18	United States
ORF3a_188_C	ORF3a	188	SRR14826173	25954	G	T	0,999744	2021-05-18	United States
ORF8_27_*	ORF8	27	SRR14826173	27972	C	T	1	2021-05-18	United States
ORF8_52_I	ORF8	52	SRR14826173	28048	G	T	1	2021-05-18	United States
ORF8_73_C	ORF8	73	SRR14826173	28111	A	G	0,999196	2021-05-18	United States
N_3_H	N	3	SRR14826173	28280	G	C	0,999492	2021-05-18	United States
N_3_V	N	3	SRR14826173	28281	A	T	0,998972	2021-05-18	United States
N_3_E	N	3	SRR14826173	28282	T	A	0,998985	2021-05-18	United States
N_14_C	N	14	SRR14826173	28313	C	T	0,999009	2021-05-18	United States
N_203_K	N	203	SRR14826173	28881	G	A	1	2021-05-18	United States
N_204_R	N	204	SRR14826173	28883	G	C	1	2021-05-18	United States
N_235_F	N	235	SRR14826173	28977	C	T	0,99801	2021-05-18	United States
ORF1ab_19_S	ORF1ab	19	SRR14826226	320	C	T	0,137681	2021-02-20	Iraq
ORF1ab_57_D	ORF1ab	57	SRR14826226	436	A	C	0,114355	2021-02-20	Iraq
ORF1ab_99_S	ORF1ab	99	SRR14826226	560	C	A	0,0577357	2021-02-20	Iraq
ORF1ab_530_P	ORF1ab	530	SRR14826226	1854	T	C	0,0692718	2021-02-20	Iraq
ORF1ab_730_F	ORF1ab	730	SRR14826226	2453	C	T	0,892072	2021-02-20	Iraq
ORF1ab_732_T	ORF1ab	732	SRR14826226	2459	C	A	0,150814	2021-02-20	Iraq
ORF1ab_866_I	ORF1ab	866	SRR14826226	2862	C	T	0,107034	2021-02-20	Iraq
ORF1ab_927_S	ORF1ab	927	SRR14826226	3044	C	T	0,0781172	2021-02-20	Iraq
ORF1ab_1001_I	ORF1ab	1001	SRR14826226	3267	C	T	0,737139	2021-02-20	Iraq
ORF1ab_1246_I	ORF1ab	1246	SRR14826226	4002	C	T	0,111421	2021-02-20	Iraq
ORF1ab_1576_NA	ORF1ab	1576	SRR14826226	4993	C	+CA	0,0509915	2021-02-20	Iraq
ORF1ab_1708_D	ORF1ab	1708	SRR14826226	5388	C	A	0,933239	2021-02-20	Iraq
ORF1ab_1840_I	ORF1ab	1840	SRR14826226	5784	C	T	0,0537583	2021-02-20	Iraq
ORF1ab_2007_I	ORF1ab	2007	SRR14826226	6285	C	T	0,242693	2021-02-20	Iraq
ORF1ab_2230_T	ORF1ab	2230	SRR14826226	6954	T	C	0,824561	2021-02-20	Iraq
ORF1ab_2497_N	ORF1ab	2497	SRR14826226	7756	G	T	0,0768374	2021-02-20	Iraq
ORF1ab_2521_NA	ORF1ab	2521	SRR14826226	7828	T	-G	0,0781499	2021-02-20	Iraq
ORF1ab_2646_A	ORF1ab	2646	SRR14826226	8202	T	C	0,251033	2021-02-20	Iraq
ORF1ab_2739_NA	ORF1ab	2739	SRR14826226	8481	C	+T	0,0745645	2021-02-20	Iraq
ORF1ab_2943_I	ORF1ab	2943	SRR14826226	9092	G	A	0,102312	2021-02-20	Iraq
ORF1ab_3146_N	ORF1ab	3146	SRR14826226	9702	T	A	0,064	2021-02-20	Iraq
ORF1ab_3353_R	ORF1ab	3353	SRR14826226	10323	A	G	0,226889	2021-02-20	Iraq
ORF1ab_3593_I	ORF1ab	3593	SRR14826226	11042	G	A	0,0545296	2021-02-20	Iraq
ORF1ab_3674_NA	ORF1ab	3674	SRR14826226	11287	G	-TCTGGTTTT	0,724982	2021-02-20	Iraq
ORF1ab_3943_NA	ORF1ab	3943	SRR14826226	12093	C	-TA	0,126039	2021-02-20	Iraq
ORF1ab_4138_I	ORF1ab	4138	SRR14826226	12678	A	T	0,151515	2021-02-20	Iraq
ORF1ab_50_N	ORF1ab	50	SRR14826226	13617	G	T	0,0814815	2021-02-20	Iraq
ORF1ab_131_G	ORF1ab	131	SRR14826226	13859	A	G	0,128055	2021-02-20	Iraq
ORF1ab_149_K	ORF1ab	149	SRR14826226	13914	T	G	0,0642066	2021-02-20	Iraq
ORF1ab_314_L	ORF1ab	314	SRR14826226	14408	C	T	0,999415	2021-02-20	Iraq
ORF1ab_369_L	ORF1ab	369	SRR14826226	14573	C	T	0,0701621	2021-02-20	Iraq
ORF1ab_1064_I	ORF1ab	1064	SRR14826226	16658	C	T	0,134034	2021-02-20	Iraq
ORF1ab_1240_R	ORF1ab	1240	SRR14826226	17186	T	G	0,0544662	2021-02-20	Iraq
ORF1ab_1383_R	ORF1ab	1383	SRR14826226	17615	A	G	0,123998	2021-02-20	Iraq
ORF1ab_1457_Y	ORF1ab	1457	SRR14826226	17836	G	T	0,0551471	2021-02-20	Iraq
ORF1ab_1871_G	ORF1ab	1871	SRR14826226	19079	A	G	0,386822	2021-02-20	Iraq
ORF1ab_2089_F	ORF1ab	2089	SRR14826226	19732	G	T	0,104784	2021-02-20	Iraq
ORF1ab_2540_H	ORF1ab	2540	SRR14826226	21085	A	C	0,0574929	2021-02-20	Iraq
ORF1ab_2617_NA	ORF1ab	2617	SRR14826226	21317	A	+T	0,073991	2021-02-20	Iraq
S_30_H	S	30	SRR14826226	21650	A	C	0,0705467	2021-02-20	Iraq
S_68_NA	S	68	SRR14826226	21764	A	-TACATG	0,974163	2021-02-20	Iraq
S_134_NA	S	134	SRR14826226	21964	A	-T	0,11112	2021-02-20	Iraq
S_142_V	S	142	SRR14826226	21987	G	T	0,0772383	2021-02-20	Iraq
S_143_NA	S	143	SRR14826226	21990	T	-TTA	0,727505	2021-02-20	Iraq
S_181_A	S	181	SRR14826226	22104	G	C	0,176913	2021-02-20	Iraq
S_193_L	S	193	SRR14826226	22139	G	C	0,155086	2021-02-20	Iraq
S_240_NA	S	240	SRR14826226	22280	A	-CTTTACTTG	0,0521879	2021-02-20	Iraq
S_520_E	S	520	SRR14826226	23121	C	A	0,0763984	2021-02-20	Iraq
S_570_D	S	570	SRR14826226	23271	C	A	0,752456	2021-02-20	Iraq
S_614_G	S	614	SRR14826226	23403	A	G	0,999533	2021-02-20	Iraq
S_681_H	S	681	SRR14826226	23604	C	A	0,999322	2021-02-20	Iraq
S_716_I	S	716	SRR14826226	23709	C	T	0,999506	2021-02-20	Iraq
S_808_Y	S	808	SRR14826226	23984	G	T	0,0505263	2021-02-20	Iraq
S_920_NA	S	920	SRR14826226	24320	C	+A	0,0611693	2021-02-20	Iraq
S_982_A	S	982	SRR14826226	24506	T	G	0,799697	2021-02-20	Iraq
S_1118_H	S	1118	SRR14826226	24914	G	C	0,999901	2021-02-20	Iraq
M_122_NA	M	122	SRR14826226	26887	T	-GCC	0,0759276	2021-02-20	Iraq
ORF8_27_*	ORF8	27	SRR14826226	27972	C	T	0,999086	2021-02-20	Iraq
ORF8_52_I	ORF8	52	SRR14826226	28048	G	T	0,999891	2021-02-20	Iraq
ORF8_73_C	ORF8	73	SRR14826226	28111	A	G	0,929533	2021-02-20	Iraq
N_3_H	N	3	SRR14826226	28280	G	C	0,909617	2021-02-20	Iraq
N_3_V	N	3	SRR14826226	28281	A	T	0,909692	2021-02-20	Iraq
N_3_E	N	3	SRR14826226	28282	T	A	0,908615	2021-02-20	Iraq
N_203_K	N	203	SRR14826226	28881	G	A	0,988827	2021-02-20	Iraq
N_204_R	N	204	SRR14826226	28883	G	C	0,994505	2021-02-20	Iraq
N_235_F	N	235	SRR14826226	28977	C	T	0,990148	2021-02-20	Iraq
ORF1ab_19_S	ORF1ab	19	SRR14826230	320	C	T	0,0881764	2021-02-17	Iraq
ORF1ab_656_V	ORF1ab	656	SRR14826230	2232	C	T	0,961499	2021-02-17	Iraq
ORF1ab_1001_I	ORF1ab	1001	SRR14826230	3267	C	T	0,926119	2021-02-17	Iraq
ORF1ab_1125_C	ORF1ab	1125	SRR14826230	3638	G	T	0,995891	2021-02-17	Iraq
ORF1ab_1576_NA	ORF1ab	1576	SRR14826230	4993	C	+CA	0,0664318	2021-02-17	Iraq
ORF1ab_1708_D	ORF1ab	1708	SRR14826230	5388	C	A	0,999496	2021-02-17	Iraq
ORF1ab_2230_T	ORF1ab	2230	SRR14826230	6954	T	C	0,928721	2021-02-17	Iraq
ORF1ab_2269_C	ORF1ab	2269	SRR14826230	7070	G	T	0,0542453	2021-02-17	Iraq
ORF1ab_2926_F	ORF1ab	2926	SRR14826230	9042	C	T	0,986907	2021-02-17	Iraq
ORF1ab_3261_I	ORF1ab	3261	SRR14826230	10046	G	A	0,559633	2021-02-17	Iraq
ORF1ab_3382_D	ORF1ab	3382	SRR14826230	10409	A	G	0,0584585	2021-02-17	Iraq
ORF1ab_3539_L	ORF1ab	3539	SRR14826230	10880	A	C	1	2021-02-17	Iraq
ORF1ab_3674_NA	ORF1ab	3674	SRR14826230	11287	G	-TCTGGTTTT	0,928592	2021-02-17	Iraq
ORF1ab_149_K	ORF1ab	149	SRR14826230	13914	T	G	0,0566458	2021-02-17	Iraq
ORF1ab_314_L	ORF1ab	314	SRR14826230	14408	C	T	0,999635	2021-02-17	Iraq
ORF1ab_1064_I	ORF1ab	1064	SRR14826230	16658	C	T	0,0512821	2021-02-17	Iraq
ORF1ab_1871_G	ORF1ab	1871	SRR14826230	19079	A	G	0,247095	2021-02-17	Iraq
ORF1ab_2540_H	ORF1ab	2540	SRR14826230	21085	A	C	0,0727131	2021-02-17	Iraq
ORF1ab_2673_I	ORF1ab	2673	SRR14826230	21485	G	T	0,929688	2021-02-17	Iraq
S_68_NA	S	68	SRR14826230	21764	A	-TACATG	0,975218	2021-02-17	Iraq
S_143_NA	S	143	SRR14826230	21990	T	-TTA	0,88271	2021-02-17	Iraq
S_190_G	S	190	SRR14826230	22130	A	G	0,0710357	2021-02-17	Iraq
S_520_E	S	520	SRR14826230	23121	C	A	0,0578871	2021-02-17	Iraq
S_570_D	S	570	SRR14826230	23271	C	A	0,934183	2021-02-17	Iraq
S_614_G	S	614	SRR14826230	23403	A	G	1	2021-02-17	Iraq
S_681_H	S	681	SRR14826230	23604	C	A	0,998886	2021-02-17	Iraq
S_716_I	S	716	SRR14826230	23709	C	T	0,999702	2021-02-17	Iraq
S_892_V	S	892	SRR14826230	24237	C	T	0,0752992	2021-02-17	Iraq
S_982_A	S	982	SRR14826230	24506	T	G	0,891626	2021-02-17	Iraq
S_1118_H	S	1118	SRR14826230	24914	G	C	0,999823	2021-02-17	Iraq
ORF3a_249_L	ORF3a	249	SRR14826230	26137	A	C	0,0511364	2021-02-17	Iraq
M_122_NA	M	122	SRR14826230	26887	T	-GCC	0,0520154	2021-02-17	Iraq
M_179_C	M	179	SRR14826230	27058	A	G	0,067953	2021-02-17	Iraq
ORF8_27_*	ORF8	27	SRR14826230	27972	C	T	0,999099	2021-02-17	Iraq
ORF8_52_I	ORF8	52	SRR14826230	28048	G	T	0,999693	2021-02-17	Iraq
ORF8_73_C	ORF8	73	SRR14826230	28111	A	G	0,976367	2021-02-17	Iraq
N_3_H	N	3	SRR14826230	28280	G	C	0,940803	2021-02-17	Iraq
N_3_V	N	3	SRR14826230	28281	A	T	0,940539	2021-02-17	Iraq
N_3_E	N	3	SRR14826230	28282	T	A	0,939967	2021-02-17	Iraq
N_203_K	N	203	SRR14826230	28881	G	A	0,993099	2021-02-17	Iraq
N_204_R	N	204	SRR14826230	28883	G	C	0,995315	2021-02-17	Iraq
N_219_F	N	219	SRR14826230	28928	C	T	0,704931	2021-02-17	Iraq
N_235_F	N	235	SRR14826230	28977	C	T	0,969388	2021-02-17	Iraq
N_327_NA	N	327	SRR14826230	29253	C	-G	0,196995	2021-02-17	Iraq
ORF1ab_19_S	ORF1ab	19	SRR14826244	320	C	T	0,235127	2021-02-21	Iraq
ORF1ab_345_C	ORF1ab	345	SRR14826244	1298	G	T	0,109057	2021-02-21	Iraq
ORF1ab_875_L	ORF1ab	875	SRR14826244	2888	G	C	0,15435	2021-02-21	Iraq
ORF1ab_890_NA	ORF1ab	890	SRR14826244	2935	T	-A	0,114485	2021-02-21	Iraq
ORF1ab_1001_I	ORF1ab	1001	SRR14826244	3267	C	T	0,712755	2021-02-21	Iraq
ORF1ab_1433_L	ORF1ab	1433	SRR14826244	4563	C	T	0,0541012	2021-02-21	Iraq
ORF1ab_1576_NA	ORF1ab	1576	SRR14826244	4993	C	+CA	0,0700344	2021-02-21	Iraq
ORF1ab_1708_D	ORF1ab	1708	SRR14826244	5388	C	A	1	2021-02-21	Iraq
ORF1ab_2007_I	ORF1ab	2007	SRR14826244	6285	C	T	0,197263	2021-02-21	Iraq
ORF1ab_2230_T	ORF1ab	2230	SRR14826244	6954	T	C	0,94186	2021-02-21	Iraq
ORF1ab_2646_A	ORF1ab	2646	SRR14826244	8202	T	C	0,109067	2021-02-21	Iraq
ORF1ab_3030_I	ORF1ab	3030	SRR14826244	9355	G	T	0,40566	2021-02-21	Iraq
ORF1ab_3135_NA	ORF1ab	3135	SRR14826244	9670	A	-G	0,0678851	2021-02-21	Iraq
ORF1ab_3167_S	ORF1ab	3167	SRR14826244	9765	T	C	0,0629371	2021-02-21	Iraq
ORF1ab_3593_I	ORF1ab	3593	SRR14826244	11042	G	A	0,087922	2021-02-21	Iraq
ORF1ab_3674_NA	ORF1ab	3674	SRR14826244	11287	G	-TCTGGTTTT	0,678799	2021-02-21	Iraq
ORF1ab_4079_NA	ORF1ab	4079	SRR14826244	12501	C	-AT	0,130977	2021-02-21	Iraq
ORF1ab_4368_K	ORF1ab	4368	SRR14826244	13368	C	A	0,328509	2021-02-21	Iraq
ORF1ab_149_K	ORF1ab	149	SRR14826244	13914	T	G	0,057019	2021-02-21	Iraq
ORF1ab_176_S	ORF1ab	176	SRR14826244	13993	G	T	0,0620924	2021-02-21	Iraq
ORF1ab_278_NA	ORF1ab	278	SRR14826244	14301	T	-A	0,0563117	2021-02-21	Iraq
ORF1ab_314_L	ORF1ab	314	SRR14826244	14408	C	T	1	2021-02-21	Iraq
ORF1ab_702_NA	ORF1ab	702	SRR14826244	15571	G	-AT	0,0501609	2021-02-21	Iraq
ORF1ab_712_C	ORF1ab	712	SRR14826244	15601	C	T	0,902668	2021-02-21	Iraq
ORF1ab_1326_P	ORF1ab	1326	SRR14826244	17443	G	C	0,0926383	2021-02-21	Iraq
ORF1ab_1357_S	ORF1ab	1357	SRR14826244	17536	C	T	0,0937732	2021-02-21	Iraq
ORF1ab_1478_F	ORF1ab	1478	SRR14826244	17900	C	T	0,05	2021-02-21	Iraq
ORF1ab_1525_NA	ORF1ab	1525	SRR14826244	18041	C	-TGAAAA	0,0718012	2021-02-21	Iraq
ORF1ab_1871_G	ORF1ab	1871	SRR14826244	19079	A	G	0,524831	2021-02-21	Iraq
ORF1ab_2089_F	ORF1ab	2089	SRR14826244	19732	G	T	0,189253	2021-02-21	Iraq
ORF1ab_2160_NA	ORF1ab	2160	SRR14826244	19945	A	-AG	0,128931	2021-02-21	Iraq
ORF1ab_2333_G	ORF1ab	2333	SRR14826244	20465	A	G	0,632432	2021-02-21	Iraq
ORF1ab_2540_H	ORF1ab	2540	SRR14826244	21085	A	C	0,0721805	2021-02-21	Iraq
S_30_H	S	30	SRR14826244	21650	A	C	0,253846	2021-02-21	Iraq
S_68_NA	S	68	SRR14826244	21764	A	-TACATG	0,978471	2021-02-21	Iraq
S_143_NA	S	143	SRR14826244	21990	T	-TTA	0,616745	2021-02-21	Iraq
S_222_V	S	222	SRR14826244	22227	C	T	0,0817121	2021-02-21	Iraq
S_520_E	S	520	SRR14826244	23121	C	A	0,0854962	2021-02-21	Iraq
S_570_D	S	570	SRR14826244	23271	C	A	0,898426	2021-02-21	Iraq
S_614_G	S	614	SRR14826244	23403	A	G	0,99971	2021-02-21	Iraq
S_681_H	S	681	SRR14826244	23604	C	A	0,99937	2021-02-21	Iraq
S_716_I	S	716	SRR14826244	23709	C	T	0,999558	2021-02-21	Iraq
S_769_R	S	769	SRR14826244	23867	G	C	0,109063	2021-02-21	Iraq
S_920_NA	S	920	SRR14826244	24320	C	-A	0,0556558	2021-02-21	Iraq
S_982_A	S	982	SRR14826244	24506	T	G	0,687898	2021-02-21	Iraq
S_1104_L	S	1104	SRR14826244	24872	G	C	0,102196	2021-02-21	Iraq
S_1118_H	S	1118	SRR14826244	24914	G	C	0,999825	2021-02-21	Iraq
S_1200_F	S	1200	SRR14826244	25160	C	T	0,0530303	2021-02-21	Iraq
ORF3a_131_C	ORF3a	131	SRR14826244	25785	G	T	0,401515	2021-02-21	Iraq
M_122_NA	M	122	SRR14826244	26887	T	-GCC	0,101129	2021-02-21	Iraq
ORF6_12_T	ORF6	12	SRR14826244	27235	G	A	0,0915088	2021-02-21	Iraq
ORF8_27_*	ORF8	27	SRR14826244	27972	C	T	0,999381	2021-02-21	Iraq
ORF8_52_I	ORF8	52	SRR14826244	28048	G	T	1	2021-02-21	Iraq
ORF8_68_*	ORF8	68	SRR14826244	28095	A	T	0,831172	2021-02-21	Iraq
ORF8_73_C	ORF8	73	SRR14826244	28111	A	G	0,898205	2021-02-21	Iraq
N_3_H	N	3	SRR14826244	28280	G	C	0,822321	2021-02-21	Iraq
N_3_V	N	3	SRR14826244	28281	A	T	0,823529	2021-02-21	Iraq
N_3_E	N	3	SRR14826244	28282	T	A	0,823297	2021-02-21	Iraq
N_60_R	N	60	SRR14826244	28451	G	C	0,0536187	2021-02-21	Iraq
N_321_C	N	321	SRR14826244	29234	G	T	0,154255	2021-02-21	Iraq
N_376_T	N	376	SRR14826244	29399	G	A	0,0654412	2021-02-21	Iraq
ORF1ab_656_V	ORF1ab	656	SRR14826246	2232	C	T	0,981044	2021-02-26	Iraq
ORF1ab_1001_I	ORF1ab	1001	SRR14826246	3267	C	T	0,998296	2021-02-26	Iraq
ORF1ab_1125_C	ORF1ab	1125	SRR14826246	3638	G	T	1	2021-02-26	Iraq
ORF1ab_1708_D	ORF1ab	1708	SRR14826246	5388	C	A	0,999842	2021-02-26	Iraq
ORF1ab_2230_T	ORF1ab	2230	SRR14826246	6954	T	C	0,999068	2021-02-26	Iraq
ORF1ab_2926_F	ORF1ab	2926	SRR14826246	9042	C	T	0,926872	2021-02-26	Iraq
ORF1ab_3261_I	ORF1ab	3261	SRR14826246	10046	G	A	0,302956	2021-02-26	Iraq
ORF1ab_3539_L	ORF1ab	3539	SRR14826246	10880	A	C	0,997537	2021-02-26	Iraq
ORF1ab_3674_NA	ORF1ab	3674	SRR14826246	11287	G	-TCTGGTTTT	0,984907	2021-02-26	Iraq
ORF1ab_4010_N	ORF1ab	4010	SRR14826246	12294	C	A	0,095546	2021-02-26	Iraq
ORF1ab_1383_R	ORF1ab	1383	SRR14826246	17615	A	G	0,137958	2021-02-26	Iraq
ORF1ab_1871_G	ORF1ab	1871	SRR14826246	19079	A	G	0,332843	2021-02-26	Iraq
ORF1ab_2333_G	ORF1ab	2333	SRR14826246	20465	A	G	0,159091	2021-02-26	Iraq
ORF1ab_2497_F	ORF1ab	2497	SRR14826246	20956	C	T	0,0696379	2021-02-26	Iraq
ORF1ab_2540_H	ORF1ab	2540	SRR14826246	21085	A	C	0,0615942	2021-02-26	Iraq
ORF1ab_2673_I	ORF1ab	2673	SRR14826246	21485	G	T	0,808383	2021-02-26	Iraq
S_68_NA	S	68	SRR14826246	21764	A	-TACATG	0,990246	2021-02-26	Iraq
S_143_NA	S	143	SRR14826246	21990	T	-TTA	0,743478	2021-02-26	Iraq
S_439_K	S	439	SRR14826246	22879	C	A	0,0739857	2021-02-26	Iraq
S_501_Y	S	501	SRR14826246	23063	A	T	0,78626	2021-02-26	Iraq
S_570_D	S	570	SRR14826246	23271	C	A	0,566999	2021-02-26	Iraq
S_614_G	S	614	SRR14826246	23403	A	G	0,556402	2021-02-26	Iraq
S_681_H	S	681	SRR14826246	23604	C	A	0,997409	2021-02-26	Iraq
S_716_I	S	716	SRR14826246	23709	C	T	1	2021-02-26	Iraq
S_982_A	S	982	SRR14826246	24506	T	G	0,82266	2021-02-26	Iraq
S_1118_H	S	1118	SRR14826246	24914	G	C	0,998291	2021-02-26	Iraq
ORF3a_188_V	ORF3a	188	SRR14826246	25955	G	T	0,126166	2021-02-26	Iraq
ORF3a_192_E	ORF3a	192	SRR14826246	25966	A	G	0,115431	2021-02-26	Iraq
E_30_I	E	30	SRR14826246	26333	C	T	0,057047	2021-02-26	Iraq
ORF8_27_*	ORF8	27	SRR14826246	27972	C	T	1	2021-02-26	Iraq
ORF8_52_I	ORF8	52	SRR14826246	28048	G	T	1	2021-02-26	Iraq
ORF8_73_C	ORF8	73	SRR14826246	28111	A	G	0,976177	2021-02-26	Iraq
N_3_H	N	3	SRR14826246	28280	G	C	0,967529	2021-02-26	Iraq
N_3_V	N	3	SRR14826246	28281	A	T	0,968011	2021-02-26	Iraq
N_3_E	N	3	SRR14826246	28282	T	A	0,967232	2021-02-26	Iraq
N_203_K	N	203	SRR14826246	28881	G	A	1	2021-02-26	Iraq
N_204_R	N	204	SRR14826246	28883	G	C	0,998464	2021-02-26	Iraq
N_235_F	N	235	SRR14826246	28977	C	T	0,998512	2021-02-26	Iraq
ORF1ab_1001_I	ORF1ab	1001	SRR14836112	3267	C	T	1	2021-05-22	United States
ORF1ab_1708_D	ORF1ab	1708	SRR14836112	5388	C	A	1	2021-05-22	United States
ORF1ab_2230_T	ORF1ab	2230	SRR14836112	6954	T	C	1	2021-05-22	United States
ORF1ab_2259_I	ORF1ab	2259	SRR14836112	7042	G	T	1	2021-05-22	United States
ORF1ab_3674_NA	ORF1ab	3674	SRR14836112	11287	G	-TCTGGTTTT	0,978495	2021-05-22	United States
ORF1ab_218_L	ORF1ab	218	SRR14836112	14120	C	T	0,996633	2021-05-22	United States
ORF1ab_314_L	ORF1ab	314	SRR14836112	14408	C	T	1	2021-05-22	United States
S_68_NA	S	68	SRR14836112	21764	A	-TACATG	0,919811	2021-05-22	United States
S_143_NA	S	143	SRR14836112	21990	T	-TTA	0,978328	2021-05-22	United States
S_316_C	S	316	SRR14836112	22509	C	G	0,505208	2021-05-22	United States
S_335_F	S	335	SRR14836112	22567	G	T	0,510949	2021-05-22	United States
S_501_Y	S	501	SRR14836112	23063	A	T	1	2021-05-22	United States
S_570_D	S	570	SRR14836112	23271	C	A	1	2021-05-22	United States
S_613_H	S	613	SRR14836112	23401	G	T	0,475096	2021-05-22	United States
S_614_G	S	614	SRR14836112	23403	A	G	0,996169	2021-05-22	United States
S_681_H	S	681	SRR14836112	23604	C	A	1	2021-05-22	United States
S_716_I	S	716	SRR14836112	23709	C	T	1	2021-05-22	United States
S_982_A	S	982	SRR14836112	24506	T	G	1	2021-05-22	United States
S_1118_H	S	1118	SRR14836112	24914	G	C	1	2021-05-22	United States
ORF3a_15_F	ORF3a	15	SRR14836112	25437	G	T	0,562814	2021-05-22	United States
ORF7a_77_NA	ORF7a	77	SRR14836112	27622	T	-TACGTGCCAGATCAGTTTCACCTAAACTGTTCATCAGACA	0,362416	2021-05-22	United States
ORF8_27_*	ORF8	27	SRR14836112	27972	C	T	1	2021-05-22	United States
ORF8_52_I	ORF8	52	SRR14836112	28048	G	T	1	2021-05-22	United States
ORF8_61_F	ORF8	61	SRR14836112	28075	G	T	1	2021-05-22	United States
ORF8_68_*	ORF8	68	SRR14836112	28095	A	T	1	2021-05-22	United States
ORF8_73_C	ORF8	73	SRR14836112	28111	A	G	1	2021-05-22	United States
N_3_H	N	3	SRR14836112	28280	G	C	1	2021-05-22	United States
N_3_V	N	3	SRR14836112	28281	A	T	1	2021-05-22	United States
N_3_E	N	3	SRR14836112	28282	T	A	1	2021-05-22	United States
N_203_K	N	203	SRR14836112	28881	G	A	1	2021-05-22	United States
N_204_R	N	204	SRR14836112	28883	G	C	1	2021-05-22	United States
N_235_F	N	235	SRR14836112	28977	C	T	1	2021-05-22	United States
ORF1ab_1188_L	ORF1ab	1188	SRR14836114	3828	C	T	1	2021-05-25	United States
ORF1ab_1795_Q	ORF1ab	1795	SRR14836114	5648	A	C	1	2021-05-25	United States
ORF1ab_2071_F	ORF1ab	2071	SRR14836114	6476	G	T	1	2021-05-25	United States
ORF1ab_2096_I	ORF1ab	2096	SRR14836114	6553	G	T	0,995025	2021-05-25	United States
ORF1ab_2121_I	ORF1ab	2121	SRR14836114	6627	C	T	1	2021-05-25	United States
ORF1ab_3674_NA	ORF1ab	3674	SRR14836114	11287	G	-TCTGGTTTT	0,971939	2021-05-25	United States
ORF1ab_314_L	ORF1ab	314	SRR14836114	14408	C	T	1	2021-05-25	United States
ORF1ab_1264_D	ORF1ab	1264	SRR14836114	17259	G	T	1	2021-05-25	United States
S_18_F	S	18	SRR14836114	21614	C	T	0,994845	2021-05-25	United States
S_20_N	S	20	SRR14836114	21621	C	A	0,994792	2021-05-25	United States
S_26_S	S	26	SRR14836114	21638	C	T	0,995146	2021-05-25	United States
S_138_Y	S	138	SRR14836114	21974	G	T	1	2021-05-25	United States
S_190_S	S	190	SRR14836114	22132	G	T	1	2021-05-25	United States
S_417_T	S	417	SRR14836114	22812	A	C	1	2021-05-25	United States
S_484_K	S	484	SRR14836114	23012	G	A	0,996296	2021-05-25	United States
S_501_Y	S	501	SRR14836114	23063	A	T	1	2021-05-25	United States
S_614_G	S	614	SRR14836114	23403	A	G	1	2021-05-25	United States
S_655_Y	S	655	SRR14836114	23525	C	T	0,993711	2021-05-25	United States
ORF3a_253_P	ORF3a	253	SRR14836114	26149	T	C	1	2021-05-25	United States
ORF8_92_K	ORF8	92	SRR14836114	28167	G	A	1	2021-05-25	United States
N_80_R	N	80	SRR14836114	28512	C	G	1	2021-05-25	United States
N_202_C	N	202	SRR14836114	28877	A	T	1	2021-05-25	United States
N_202_T	N	202	SRR14836114	28878	G	C	1	2021-05-25	United States
N_203_K	N	203	SRR14836114	28881	G	A	1	2021-05-25	United States
N_204_R	N	204	SRR14836114	28883	G	C	1	2021-05-25	United States
ORF1ab_2535_L	ORF1ab	2535	SRR14836115	7869	C	T	1	2021-05-26	United States
ORF1ab_2593_T	ORF1ab	2593	SRR14836115	8042	G	A	1	2021-05-26	United States
ORF1ab_3116_F	ORF1ab	3116	SRR14836115	9611	C	T	1	2021-05-26	United States
ORF1ab_3164_H	ORF1ab	3164	SRR14836115	9756	G	A	1	2021-05-26	United States
ORF1ab_3220_V	ORF1ab	3220	SRR14836115	9924	C	T	1	2021-05-26	United States
ORF1ab_3573_E	ORF1ab	3573	SRR14836115	10982	A	G	1	2021-05-26	United States
ORF1ab_3673_NA	ORF1ab	3673	SRR14836115	11282	A	-GTT	0,974104	2021-05-26	United States
ORF1ab_4090_I	ORF1ab	4090	SRR14836115	12534	C	T	1	2021-05-26	United States
ORF1ab_314_L	ORF1ab	314	SRR14836115	14408	C	T	1	2021-05-26	United States
S_64_R	S	64	SRR14836115	21752	T	A	1	2021-05-26	United States
S_153_T	S	153	SRR14836115	22020	T	C	1	2021-05-26	United States
S_614_G	S	614	SRR14836115	23403	A	G	1	2021-05-26	United States
S_681_H	S	681	SRR14836115	23604	C	A	0,997253	2021-05-26	United States
S_688_V	S	688	SRR14836115	23625	C	T	0,946154	2021-05-26	United States
S_735_A	S	735	SRR14836115	23765	T	G	1	2021-05-26	United States
S_1027_I	S	1027	SRR14836115	24642	C	T	0,996241	2021-05-26	United States
S_1052_Y	S	1052	SRR14836115	24717	T	A	0,593103	2021-05-26	United States
ORF3a_255_NA	ORF3a	255	SRR14836115	26157	T	-GTTA	0,967172	2021-05-26	United States
N_217_V	N	217	SRR14836115	28923	C	T	0,99696	2021-05-26	United States
N_260_NA	N	260	SRR14836115	29051	C	+A	0,0900322	2021-05-26	United States
ORF10_6_NA	ORF10	6	SRR14836115	29573	G	-TTTTCGC	0,9475	2021-05-26	United States
ORF1ab_2535_L	ORF1ab	2535	SRR14836116	7869	C	T	1	2021-05-20	United States
ORF1ab_3116_F	ORF1ab	3116	SRR14836116	9611	C	T	1	2021-05-20	United States
ORF1ab_3164_H	ORF1ab	3164	SRR14836116	9756	G	A	1	2021-05-20	United States
ORF1ab_3220_V	ORF1ab	3220	SRR14836116	9924	C	T	1	2021-05-20	United States
ORF1ab_3573_E	ORF1ab	3573	SRR14836116	10982	A	G	1	2021-05-20	United States
ORF1ab_3673_NA	ORF1ab	3673	SRR14836116	11282	A	-GTT	0,974453	2021-05-20	United States
ORF1ab_115_I	ORF1ab	115	SRR14836116	13812	G	T	1	2021-05-20	United States
ORF1ab_314_L	ORF1ab	314	SRR14836116	14408	C	T	0,997135	2021-05-20	United States
ORF1ab_2145_V	ORF1ab	2145	SRR14836116	19901	C	T	1	2021-05-20	United States
S_64_R	S	64	SRR14836116	21752	T	A	1	2021-05-20	United States
S_83_F	S	83	SRR14836116	21809	G	T	1	2021-05-20	United States
S_153_T	S	153	SRR14836116	22020	T	C	1	2021-05-20	United States
S_614_G	S	614	SRR14836116	23403	A	G	1	2021-05-20	United States
S_675_H	S	675	SRR14836116	23587	G	C	1	2021-05-20	United States
S_681_H	S	681	SRR14836116	23604	C	A	1	2021-05-20	United States
S_688_V	S	688	SRR14836116	23625	C	T	0,916981	2021-05-20	United States
S_735_A	S	735	SRR14836116	23765	T	G	1	2021-05-20	United States
S_1027_I	S	1027	SRR14836116	24642	C	T	0,996564	2021-05-20	United States
S_1052_Y	S	1052	SRR14836116	24717	T	A	0,547059	2021-05-20	United States
ORF3a_255_NA	ORF3a	255	SRR14836116	26157	T	-GTTA	0,955335	2021-05-20	United States
N_217_V	N	217	SRR14836116	28923	C	T	0,994652	2021-05-20	United States
ORF10_6_NA	ORF10	6	SRR14836116	29573	G	-TTTTCGC	0,935065	2021-05-20	United States
ORF1ab_428_G	ORF1ab	428	SRR14836118	1547	A	G	1	2021-05-25	United States
ORF1ab_1000_I	ORF1ab	1000	SRR14836118	3264	C	T	1	2021-05-25	United States
ORF1ab_1001_I	ORF1ab	1001	SRR14836118	3267	C	T	1	2021-05-25	United States
ORF1ab_1708_D	ORF1ab	1708	SRR14836118	5388	C	A	1	2021-05-25	United States
ORF1ab_2144_NA	ORF1ab	2144	SRR14836118	6696	C	+T	0,0544218	2021-05-25	United States
ORF1ab_2230_T	ORF1ab	2230	SRR14836118	6954	T	C	1	2021-05-25	United States
ORF1ab_3504_L	ORF1ab	3504	SRR14836118	10776	C	T	1	2021-05-25	United States
ORF1ab_3674_NA	ORF1ab	3674	SRR14836118	11287	G	-TCTGGTTTT	0,971074	2021-05-25	United States
ORF1ab_218_L	ORF1ab	218	SRR14836118	14120	C	T	0,997409	2021-05-25	United States
ORF1ab_314_L	ORF1ab	314	SRR14836118	14408	C	T	1	2021-05-25	United States
ORF1ab_1975_S	ORF1ab	1975	SRR14836118	19390	C	T	1	2021-05-25	United States
S_68_NA	S	68	SRR14836118	21764	A	-TACATG	0,938525	2021-05-25	United States
S_143_NA	S	143	SRR14836118	21990	T	-TTA	0,952255	2021-05-25	United States
S_501_Y	S	501	SRR14836118	23063	A	T	1	2021-05-25	United States
S_570_D	S	570	SRR14836118	23271	C	A	1	2021-05-25	United States
S_614_G	S	614	SRR14836118	23403	A	G	1	2021-05-25	United States
S_681_H	S	681	SRR14836118	23604	C	A	1	2021-05-25	United States
S_716_I	S	716	SRR14836118	23709	C	T	1	2021-05-25	United States
S_982_A	S	982	SRR14836118	24506	T	G	1	2021-05-25	United States
S_1118_H	S	1118	SRR14836118	24914	G	C	1	2021-05-25	United States
ORF8_27_*	ORF8	27	SRR14836118	27972	C	T	1	2021-05-25	United States
ORF8_52_I	ORF8	52	SRR14836118	28048	G	T	1	2021-05-25	United States
ORF8_68_*	ORF8	68	SRR14836118	28095	A	T	1	2021-05-25	United States
ORF8_73_C	ORF8	73	SRR14836118	28111	A	G	1	2021-05-25	United States
N_3_H	N	3	SRR14836118	28280	G	C	1	2021-05-25	United States
N_3_V	N	3	SRR14836118	28281	A	T	1	2021-05-25	United States
N_3_E	N	3	SRR14836118	28282	T	A	1	2021-05-25	United States
N_203_K	N	203	SRR14836118	28881	G	A	1	2021-05-25	United States
N_204_R	N	204	SRR14836118	28883	G	C	1	2021-05-25	United States
N_235_F	N	235	SRR14836118	28977	C	T	1	2021-05-25	United States
N_393_NA	N	393	SRR14836118	29451	C	+TCT	0,88668	2021-05-25	United States
ORF1ab_1000_I	ORF1ab	1000	SRR14836119	3264	C	T	1	2021-05-25	United States
ORF1ab_1001_I	ORF1ab	1001	SRR14836119	3267	C	T	1	2021-05-25	United States
ORF1ab_1708_D	ORF1ab	1708	SRR14836119	5388	C	A	0,997494	2021-05-25	United States
ORF1ab_2230_T	ORF1ab	2230	SRR14836119	6954	T	C	1	2021-05-25	United States
ORF1ab_3674_NA	ORF1ab	3674	SRR14836119	11287	G	-TCTGGTTTT	0,971714	2021-05-25	United States
ORF1ab_218_L	ORF1ab	218	SRR14836119	14120	C	T	0,997183	2021-05-25	United States
ORF1ab_314_L	ORF1ab	314	SRR14836119	14408	C	T	1	2021-05-25	United States
ORF1ab_1975_S	ORF1ab	1975	SRR14836119	19390	C	T	1	2021-05-25	United States
S_68_NA	S	68	SRR14836119	21764	A	-TACATG	0,956274	2021-05-25	United States
S_143_NA	S	143	SRR14836119	21990	T	-TTA	0,917949	2021-05-25	United States
S_501_Y	S	501	SRR14836119	23063	A	T	1	2021-05-25	United States
S_570_D	S	570	SRR14836119	23271	C	A	1	2021-05-25	United States
S_614_G	S	614	SRR14836119	23403	A	G	1	2021-05-25	United States
S_681_H	S	681	SRR14836119	23604	C	A	1	2021-05-25	United States
S_716_I	S	716	SRR14836119	23709	C	T	0,9975	2021-05-25	United States
S_982_A	S	982	SRR14836119	24506	T	G	1	2021-05-25	United States
S_1118_H	S	1118	SRR14836119	24914	G	C	1	2021-05-25	United States
ORF8_27_*	ORF8	27	SRR14836119	27972	C	T	1	2021-05-25	United States
ORF8_52_I	ORF8	52	SRR14836119	28048	G	T	0,995327	2021-05-25	United States
ORF8_68_*	ORF8	68	SRR14836119	28095	A	T	1	2021-05-25	United States
ORF8_73_C	ORF8	73	SRR14836119	28111	A	G	1	2021-05-25	United States
N_3_H	N	3	SRR14836119	28280	G	C	1	2021-05-25	United States
N_3_V	N	3	SRR14836119	28281	A	T	1	2021-05-25	United States
N_3_E	N	3	SRR14836119	28282	T	A	0,993939	2021-05-25	United States
N_203_K	N	203	SRR14836119	28881	G	A	1	2021-05-25	United States
N_204_R	N	204	SRR14836119	28883	G	C	1	2021-05-25	United States
N_235_F	N	235	SRR14836119	28977	C	T	1	2021-05-25	United States
ORF1ab_1001_I	ORF1ab	1001	SRR14836120	3267	C	T	1	2021-05-25	United States
ORF1ab_1708_D	ORF1ab	1708	SRR14836120	5388	C	A	1	2021-05-25	United States
ORF1ab_2230_T	ORF1ab	2230	SRR14836120	6954	T	C	1	2021-05-25	United States
ORF1ab_2259_I	ORF1ab	2259	SRR14836120	7042	G	T	1	2021-05-25	United States
ORF1ab_3674_NA	ORF1ab	3674	SRR14836120	11287	G	-TCTGGTTTT	0,956522	2021-05-25	United States
ORF1ab_218_L	ORF1ab	218	SRR14836120	14120	C	T	0,997537	2021-05-25	United States
ORF1ab_314_L	ORF1ab	314	SRR14836120	14408	C	T	1	2021-05-25	United States
S_68_NA	S	68	SRR14836120	21764	A	-TACATG	0,93988	2021-05-25	United States
S_90_F	S	90	SRR14836120	21830	G	T	0,216138	2021-05-25	United States
S_143_NA	S	143	SRR14836120	21990	T	-TTA	0,932817	2021-05-25	United States
S_501_Y	S	501	SRR14836120	23063	A	T	1	2021-05-25	United States
S_570_D	S	570	SRR14836120	23271	C	A	1	2021-05-25	United States
S_614_G	S	614	SRR14836120	23403	A	G	1	2021-05-25	United States
S_681_H	S	681	SRR14836120	23604	C	A	1	2021-05-25	United States
S_716_I	S	716	SRR14836120	23709	C	T	1	2021-05-25	United States
S_982_A	S	982	SRR14836120	24506	T	G	1	2021-05-25	United States
S_1118_H	S	1118	SRR14836120	24914	G	C	1	2021-05-25	United States
ORF8_27_*	ORF8	27	SRR14836120	27972	C	T	1	2021-05-25	United States
ORF8_52_I	ORF8	52	SRR14836120	28048	G	T	1	2021-05-25	United States
ORF8_61_F	ORF8	61	SRR14836120	28075	G	T	1	2021-05-25	United States
ORF8_68_*	ORF8	68	SRR14836120	28095	A	T	1	2021-05-25	United States
ORF8_73_C	ORF8	73	SRR14836120	28111	A	G	1	2021-05-25	United States
N_3_H	N	3	SRR14836120	28280	G	C	1	2021-05-25	United States
N_3_V	N	3	SRR14836120	28281	A	T	1	2021-05-25	United States
N_3_E	N	3	SRR14836120	28282	T	A	1	2021-05-25	United States
N_203_K	N	203	SRR14836120	28881	G	A	1	2021-05-25	United States
N_204_R	N	204	SRR14836120	28883	G	C	1	2021-05-25	United States
N_235_F	N	235	SRR14836120	28977	C	T	0,996865	2021-05-25	United States
ORF1ab_1001_I	ORF1ab	1001	SRR14836121	3267	C	T	1	2021-05-22	United States
ORF1ab_1708_D	ORF1ab	1708	SRR14836121	5388	C	A	1	2021-05-22	United States
ORF1ab_2230_T	ORF1ab	2230	SRR14836121	6954	T	C	1	2021-05-22	United States
ORF1ab_2259_I	ORF1ab	2259	SRR14836121	7042	G	T	0,995283	2021-05-22	United States
ORF1ab_3674_NA	ORF1ab	3674	SRR14836121	11287	G	-TCTGGTTTT	0,964349	2021-05-22	United States
ORF1ab_218_L	ORF1ab	218	SRR14836121	14120	C	T	1	2021-05-22	United States
ORF1ab_314_L	ORF1ab	314	SRR14836121	14408	C	T	0,997519	2021-05-22	United States
ORF1ab_713_D	ORF1ab	713	SRR14836121	15604	A	G	1	2021-05-22	United States
ORF1ab_2557_R	ORF1ab	2557	SRR14836121	21137	A	G	1	2021-05-22	United States
S_68_NA	S	68	SRR14836121	21764	A	-TACATG	0,92779	2021-05-22	United States
S_143_NA	S	143	SRR14836121	21990	T	-TTA	0,957219	2021-05-22	United States
S_501_Y	S	501	SRR14836121	23063	A	T	1	2021-05-22	United States
S_570_D	S	570	SRR14836121	23271	C	A	1	2021-05-22	United States
S_614_G	S	614	SRR14836121	23403	A	G	1	2021-05-22	United States
S_681_H	S	681	SRR14836121	23604	C	A	1	2021-05-22	United States
S_716_I	S	716	SRR14836121	23709	C	T	1	2021-05-22	United States
S_982_A	S	982	SRR14836121	24506	T	G	1	2021-05-22	United States
S_1118_H	S	1118	SRR14836121	24914	G	C	0,995556	2021-05-22	United States
ORF3a_53_F	ORF3a	53	SRR14836121	25549	C	T	1	2021-05-22	United States
E_21_V	E	21	SRR14836121	26305	C	G	1	2021-05-22	United States
ORF8_27_*	ORF8	27	SRR14836121	27972	C	T	1	2021-05-22	United States
ORF8_52_I	ORF8	52	SRR14836121	28048	G	T	1	2021-05-22	United States
ORF8_68_*	ORF8	68	SRR14836121	28095	A	T	0,995652	2021-05-22	United States
ORF8_73_C	ORF8	73	SRR14836121	28111	A	G	1	2021-05-22	United States
ORF8_107_NA	ORF8	107	SRR14836121	28214	C	+T	0,0672515	2021-05-22	United States
N_3_H	N	3	SRR14836121	28280	G	C	1	2021-05-22	United States
N_3_V	N	3	SRR14836121	28281	A	T	1	2021-05-22	United States
N_3_E	N	3	SRR14836121	28282	T	A	1	2021-05-22	United States
N_194_L	N	194	SRR14836121	28854	C	T	1	2021-05-22	United States
N_203_K	N	203	SRR14836121	28881	G	A	1	2021-05-22	United States
N_204_R	N	204	SRR14836121	28883	G	C	1	2021-05-22	United States
N_235_F	N	235	SRR14836121	28977	C	T	1	2021-05-22	United States
ORF10_24_L	ORF10	24	SRR14836121	29628	G	T	1	2021-05-22	United States
ORF1ab_1001_I	ORF1ab	1001	SRR14836122	3267	C	T	1	2021-05-20	United States
ORF1ab_1708_D	ORF1ab	1708	SRR14836122	5388	C	A	1	2021-05-20	United States
ORF1ab_2027_I	ORF1ab	2027	SRR14836122	6344	G	A	1	2021-05-20	United States
ORF1ab_2230_T	ORF1ab	2230	SRR14836122	6954	T	C	1	2021-05-20	United States
ORF1ab_3674_NA	ORF1ab	3674	SRR14836122	11287	G	-TCTGGTTTT	0,962264	2021-05-20	United States
ORF1ab_4159_I	ORF1ab	4159	SRR14836122	12741	C	T	1	2021-05-20	United States
ORF1ab_218_L	ORF1ab	218	SRR14836122	14120	C	T	0,997674	2021-05-20	United States
ORF1ab_314_L	ORF1ab	314	SRR14836122	14408	C	T	1	2021-05-20	United States
ORF1ab_1956_G	ORF1ab	1956	SRR14836122	19334	A	G	0,356725	2021-05-20	United States
ORF1ab_1975_S	ORF1ab	1975	SRR14836122	19390	C	T	1	2021-05-20	United States
S_68_NA	S	68	SRR14836122	21764	A	-TACATG	0,97191	2021-05-20	United States
S_143_NA	S	143	SRR14836122	21990	T	-TTA	0,952542	2021-05-20	United States
S_501_Y	S	501	SRR14836122	23063	A	T	1	2021-05-20	United States
S_570_D	S	570	SRR14836122	23271	C	A	1	2021-05-20	United States
S_614_G	S	614	SRR14836122	23403	A	G	1	2021-05-20	United States
S_681_H	S	681	SRR14836122	23604	C	A	1	2021-05-20	United States
S_716_I	S	716	SRR14836122	23709	C	T	1	2021-05-20	United States
S_982_A	S	982	SRR14836122	24506	T	G	1	2021-05-20	United States
S_1118_H	S	1118	SRR14836122	24914	G	C	1	2021-05-20	United States
ORF7b_12_NA	ORF7b	12	SRR14836122	27791	C	+T	0,0526316	2021-05-20	United States
ORF8_27_*	ORF8	27	SRR14836122	27972	C	T	1	2021-05-20	United States
ORF8_52_I	ORF8	52	SRR14836122	28048	G	T	1	2021-05-20	United States
ORF8_68_*	ORF8	68	SRR14836122	28095	A	T	1	2021-05-20	United States
ORF8_73_C	ORF8	73	SRR14836122	28111	A	G	1	2021-05-20	United States
N_3_H	N	3	SRR14836122	28280	G	C	1	2021-05-20	United States
N_3_V	N	3	SRR14836122	28281	A	T	1	2021-05-20	United States
N_3_E	N	3	SRR14836122	28282	T	A	1	2021-05-20	United States
N_203_K	N	203	SRR14836122	28881	G	A	1	2021-05-20	United States
N_204_R	N	204	SRR14836122	28883	G	C	1	2021-05-20	United States
N_235_F	N	235	SRR14836122	28977	C	T	1	2021-05-20	United States
ORF1ab_180_R	ORF1ab	180	SRR14836124	803	G	A	0,0517711	2021-05-25	United States
ORF1ab_756_NA	ORF1ab	756	SRR14836124	2531	G	+T	0,0655738	2021-05-25	United States
ORF1ab_895_NA	ORF1ab	895	SRR14836124	2950	T	-GATTTA	0,0747664	2021-05-25	United States
ORF1ab_1001_I	ORF1ab	1001	SRR14836124	3267	C	T	1	2021-05-25	United States
ORF1ab_1049_T	ORF1ab	1049	SRR14836124	3410	G	A	0,0656371	2021-05-25	United States
ORF1ab_1222_A	ORF1ab	1222	SRR14836124	3930	T	C	0,084507	2021-05-25	United States
ORF1ab_1443_K	ORF1ab	1443	SRR14836124	4592	G	A	0,123656	2021-05-25	United States
ORF1ab_1708_D	ORF1ab	1708	SRR14836124	5388	C	A	1	2021-05-25	United States
ORF1ab_2075_T	ORF1ab	2075	SRR14836124	6489	T	C	0,0974359	2021-05-25	United States
ORF1ab_2127_NA	ORF1ab	2127	SRR14836124	6646	A	-GCT	0,08867	2021-05-25	United States
ORF1ab_2230_T	ORF1ab	2230	SRR14836124	6954	T	C	1	2021-05-25	United States
ORF1ab_2345_V	ORF1ab	2345	SRR14836124	7299	C	T	1	2021-05-25	United States
ORF1ab_2422_*	ORF1ab	2422	SRR14836124	7529	G	T	0,0666667	2021-05-25	United States
ORF1ab_2466_I	ORF1ab	2466	SRR14836124	7662	G	T	0,0641026	2021-05-25	United States
ORF1ab_2484_I	ORF1ab	2484	SRR14836124	7716	C	T	0,0653595	2021-05-25	United States
ORF1ab_2490_NA	ORF1ab	2490	SRR14836124	7734	T	-CG	0,0546218	2021-05-25	United States
ORF1ab_2788_NA	ORF1ab	2788	SRR14836124	8628	A	+T	0,059126	2021-05-25	United States
ORF1ab_2826_NA	ORF1ab	2826	SRR14836124	8742	G	+T	0,0841584	2021-05-25	United States
ORF1ab_2828_S	ORF1ab	2828	SRR14836124	8747	G	T	0,0658436	2021-05-25	United States
ORF1ab_2987_NA	ORF1ab	2987	SRR14836124	9226	C	-A	0,0712329	2021-05-25	United States
ORF1ab_3073_NA	ORF1ab	3073	SRR14836124	9483	A	-AT	0,111111	2021-05-25	United States
ORF1ab_3280_NA	ORF1ab	3280	SRR14836124	10104	T	-G	0,126374	2021-05-25	United States
ORF1ab_3501_NA	ORF1ab	3501	SRR14836124	10768	T	-TA	0,0829757	2021-05-25	United States
ORF1ab_3672_NA	ORF1ab	3672	SRR14836124	11281	T	-AGTTTGTCTGG	0,0776398	2021-05-25	United States
ORF1ab_3674_NA	ORF1ab	3674	SRR14836124	11287	G	-TCTGGTTTT	0,8832	2021-05-25	United States
ORF1ab_3705_NA	ORF1ab	3705	SRR14836124	11380	T	-AG	0,0925926	2021-05-25	United States
ORF1ab_3754_NA	ORF1ab	3754	SRR14836124	11526	T	-G	0,0771144	2021-05-25	United States
ORF1ab_3829_F	ORF1ab	3829	SRR14836124	11750	C	T	1	2021-05-25	United States
ORF1ab_3977_NA	ORF1ab	3977	SRR14836124	12196	T	-AA	0,0948905	2021-05-25	United States
ORF1ab_3990_K	ORF1ab	3990	SRR14836124	12233	G	A	0,109453	2021-05-25	United States
ORF1ab_4229_NA	ORF1ab	4229	SRR14836124	12952	C	-T	0,0774775	2021-05-25	United States
ORF1ab_4303_V	ORF1ab	4303	SRR14836124	13173	G	T	0,0586667	2021-05-25	United States
ORF1ab_314_L	ORF1ab	314	SRR14836124	14408	C	T	1	2021-05-25	United States
ORF1ab_490_NA	ORF1ab	490	SRR14836124	14937	C	+A	0,19708	2021-05-25	United States
ORF1ab_554_*	ORF1ab	554	SRR14836124	15129	T	A	0,0693642	2021-05-25	United States
ORF1ab_1164_A	ORF1ab	1164	SRR14836124	16958	T	C	0,109215	2021-05-25	United States
ORF1ab_1174_S	ORF1ab	1174	SRR14836124	16987	G	A	0,076412	2021-05-25	United States
ORF1ab_1265_F	ORF1ab	1265	SRR14836124	17261	G	T	0,0693431	2021-05-25	United States
ORF1ab_1479_R	ORF1ab	1479	SRR14836124	17902	T	C	0,153285	2021-05-25	United States
ORF1ab_1781_Q	ORF1ab	1781	SRR14836124	18810	T	G	0,0675287	2021-05-25	United States
ORF1ab_2172_NA	ORF1ab	2172	SRR14836124	19983	C	+T	0,0650407	2021-05-25	United States
ORF1ab_2411_NA	ORF1ab	2411	SRR14836124	20698	C	+T	0,0509091	2021-05-25	United States
ORF1ab_2691_NA	ORF1ab	2691	SRR14836124	21538	G	-T	0,0664336	2021-05-25	United States
S_47_NA	S	47	SRR14836124	21701	G	+T	0,183036	2021-05-25	United States
S_68_NA	S	68	SRR14836124	21764	A	-TACATG	0,946281	2021-05-25	United States
S_109_A	S	109	SRR14836124	21887	A	G	0,111111	2021-05-25	United States
S_143_NA	S	143	SRR14836124	21990	T	-TTA	0,773256	2021-05-25	United States
S_143_NA	S	143	SRR14836124	21991	T	-TA	0,174419	2021-05-25	United States
S_167_I	S	167	SRR14836124	22062	C	T	0,166667	2021-05-25	United States
S_501_Y	S	501	SRR14836124	23063	A	T	1	2021-05-25	United States
S_570_D	S	570	SRR14836124	23271	C	A	1	2021-05-25	United States
S_614_G	S	614	SRR14836124	23403	A	G	1	2021-05-25	United States
S_681_H	S	681	SRR14836124	23604	C	A	1	2021-05-25	United States
S_716_I	S	716	SRR14836124	23709	C	T	1	2021-05-25	United States
S_982_A	S	982	SRR14836124	24506	T	G	1	2021-05-25	United States
S_1118_H	S	1118	SRR14836124	24914	G	C	1	2021-05-25	United States
S_1182_NA	S	1182	SRR14836124	25106	G	+A	0,0541761	2021-05-25	United States
S_1192_NA	S	1192	SRR14836124	25137	A	-T	0,0721649	2021-05-25	United States
ORF3a_33_S	ORF3a	33	SRR14836124	25489	G	T	0,998276	2021-05-25	United States
ORF3a_99_T	ORF3a	99	SRR14836124	25687	G	A	0,0726172	2021-05-25	United States
E_5_NA	E	5	SRR14836124	26257	G	+T	0,0724638	2021-05-25	United States
ORF7a_5_NA	ORF7a	5	SRR14836124	27406	C	-T	0,0763359	2021-05-25	United States
ORF7a_62_*	ORF7a	62	SRR14836124	27577	C	T	0,057377	2021-05-25	United States
ORF7a_82_NA	ORF7a	82	SRR14836124	27637	G	+T	0,0547074	2021-05-25	United States
ORF8_5_NA	ORF8	5	SRR14836124	27906	G	-T	0,0631579	2021-05-25	United States
ORF8_27_*	ORF8	27	SRR14836124	27972	C	T	1	2021-05-25	United States
ORF8_36_S	ORF8	36	SRR14836124	27999	C	T	0,0614334	2021-05-25	United States
ORF8_52_I	ORF8	52	SRR14836124	28048	G	T	1	2021-05-25	United States
ORF8_68_*	ORF8	68	SRR14836124	28095	A	T	1	2021-05-25	United States
ORF8_73_C	ORF8	73	SRR14836124	28111	A	G	1	2021-05-25	United States
N_3_H	N	3	SRR14836124	28280	G	C	1	2021-05-25	United States
N_3_V	N	3	SRR14836124	28281	A	T	1	2021-05-25	United States
N_3_E	N	3	SRR14836124	28282	T	A	1	2021-05-25	United States
N_134_V	N	134	SRR14836124	28674	C	T	0,0651163	2021-05-25	United States
N_203_K	N	203	SRR14836124	28881	G	A	1	2021-05-25	United States
N_204_R	N	204	SRR14836124	28883	G	C	1	2021-05-25	United States
N_214_S	N	214	SRR14836124	28913	G	A	1	2021-05-25	United States
N_235_F	N	235	SRR14836124	28977	C	T	0,996914	2021-05-25	United States
N_294_*	N	294	SRR14836124	29153	C	T	0,0746888	2021-05-25	United States
ORF1ab_1188_L	ORF1ab	1188	SRR14836125	3828	C	T	1	2021-05-20	United States
ORF1ab_1213_L	ORF1ab	1213	SRR14836125	3903	C	T	1	2021-05-20	United States
ORF1ab_1568_N	ORF1ab	1568	SRR14836125	4968	T	A	1	2021-05-20	United States
ORF1ab_1795_Q	ORF1ab	1795	SRR14836125	5648	A	C	1	2021-05-20	United States
ORF1ab_2103_F	ORF1ab	2103	SRR14836125	6573	C	T	1	2021-05-20	United States
ORF1ab_3674_NA	ORF1ab	3674	SRR14836125	11287	G	-TCTGGTTTT	0,962963	2021-05-20	United States
ORF1ab_314_L	ORF1ab	314	SRR14836125	14408	C	T	1	2021-05-20	United States
ORF1ab_1264_D	ORF1ab	1264	SRR14836125	17259	G	T	1	2021-05-20	United States
S_18_F	S	18	SRR14836125	21614	C	T	1	2021-05-20	United States
S_20_N	S	20	SRR14836125	21621	C	A	1	2021-05-20	United States
S_26_S	S	26	SRR14836125	21638	C	T	1	2021-05-20	United States
S_138_Y	S	138	SRR14836125	21974	G	T	1	2021-05-20	United States
S_190_S	S	190	SRR14836125	22132	G	T	1	2021-05-20	United States
S_417_T	S	417	SRR14836125	22812	A	C	1	2021-05-20	United States
S_484_K	S	484	SRR14836125	23012	G	A	1	2021-05-20	United States
S_501_Y	S	501	SRR14836125	23063	A	T	0,997283	2021-05-20	United States
S_614_G	S	614	SRR14836125	23403	A	G	1	2021-05-20	United States
S_655_Y	S	655	SRR14836125	23525	C	T	0,994366	2021-05-20	United States
ORF3a_253_P	ORF3a	253	SRR14836125	26149	T	C	1	2021-05-20	United States
ORF8_92_K	ORF8	92	SRR14836125	28167	G	A	1	2021-05-20	United States
N_80_R	N	80	SRR14836125	28512	C	G	1	2021-05-20	United States
N_202_C	N	202	SRR14836125	28877	A	T	1	2021-05-20	United States
N_202_T	N	202	SRR14836125	28878	G	C	1	2021-05-20	United States
N_203_K	N	203	SRR14836125	28881	G	A	1	2021-05-20	United States
N_204_R	N	204	SRR14836125	28883	G	C	1	2021-05-20	United States
ORF1ab_1001_I	ORF1ab	1001	SRR14836126	3267	C	T	1	2021-05-24	United States
ORF1ab_1708_D	ORF1ab	1708	SRR14836126	5388	C	A	1	2021-05-24	United States
ORF1ab_2230_T	ORF1ab	2230	SRR14836126	6954	T	C	0,99505	2021-05-24	United States
ORF1ab_2780_L	ORF1ab	2780	SRR14836126	8603	T	C	1	2021-05-24	United States
ORF1ab_3674_NA	ORF1ab	3674	SRR14836126	11287	G	-TCTGGTTTT	0,969267	2021-05-24	United States
ORF1ab_314_L	ORF1ab	314	SRR14836126	14408	C	T	1	2021-05-24	United States
ORF1ab_1383_R	ORF1ab	1383	SRR14836126	17615	A	G	1	2021-05-24	United States
ORF1ab_1537_R	ORF1ab	1537	SRR14836126	18077	A	G	1	2021-05-24	United States
S_68_NA	S	68	SRR14836126	21764	A	-TACATG	0,948586	2021-05-24	United States
S_143_NA	S	143	SRR14836126	21990	T	-TTA	0,938182	2021-05-24	United States
S_501_Y	S	501	SRR14836126	23063	A	T	1	2021-05-24	United States
S_570_D	S	570	SRR14836126	23271	C	A	1	2021-05-24	United States
S_614_G	S	614	SRR14836126	23403	A	G	1	2021-05-24	United States
S_681_H	S	681	SRR14836126	23604	C	A	1	2021-05-24	United States
S_716_I	S	716	SRR14836126	23709	C	T	1	2021-05-24	United States
S_982_A	S	982	SRR14836126	24506	T	G	1	2021-05-24	United States
S_1118_H	S	1118	SRR14836126	24914	G	C	1	2021-05-24	United States
ORF3a_15_F	ORF3a	15	SRR14836126	25437	G	T	1	2021-05-24	United States
ORF8_27_*	ORF8	27	SRR14836126	27972	C	T	1	2021-05-24	United States
ORF8_35_Y	ORF8	35	SRR14836126	27996	G	T	1	2021-05-24	United States
ORF8_52_I	ORF8	52	SRR14836126	28048	G	T	1	2021-05-24	United States
ORF8_73_C	ORF8	73	SRR14836126	28111	A	G	1	2021-05-24	United States
N_3_H	N	3	SRR14836126	28280	G	C	1	2021-05-24	United States
N_3_V	N	3	SRR14836126	28281	A	T	1	2021-05-24	United States
N_3_E	N	3	SRR14836126	28282	T	A	1	2021-05-24	United States
N_203_K	N	203	SRR14836126	28881	G	A	1	2021-05-24	United States
N_204_R	N	204	SRR14836126	28883	G	C	1	2021-05-24	United States
N_235_F	N	235	SRR14836126	28977	C	T	1	2021-05-24	United States
ORF1ab_1001_I	ORF1ab	1001	SRR14836128	3267	C	T	1	2021-05-20	United States
ORF1ab_1246_I	ORF1ab	1246	SRR14836128	4002	C	T	1	2021-05-20	United States
ORF1ab_1557_N	ORF1ab	1557	SRR14836128	4936	G	T	1	2021-05-20	United States
ORF1ab_1708_D	ORF1ab	1708	SRR14836128	5388	C	A	0,996416	2021-05-20	United States
ORF1ab_2144_NA	ORF1ab	2144	SRR14836128	6696	C	+T	0,0672515	2021-05-20	United States
ORF1ab_2230_T	ORF1ab	2230	SRR14836128	6954	T	C	0,99435	2021-05-20	United States
ORF1ab_3674_NA	ORF1ab	3674	SRR14836128	11287	G	-TCTGGTTTT	0,978632	2021-05-20	United States
ORF1ab_4087_I	ORF1ab	4087	SRR14836128	12525	C	T	1	2021-05-20	United States
ORF1ab_4289_R	ORF1ab	4289	SRR14836128	13131	A	G	1	2021-05-20	United States
ORF1ab_218_L	ORF1ab	218	SRR14836128	14120	C	T	0,996933	2021-05-20	United States
ORF1ab_314_L	ORF1ab	314	SRR14836128	14408	C	T	1	2021-05-20	United States
ORF1ab_2172_NA	ORF1ab	2172	SRR14836128	19983	C	+T	0,0714286	2021-05-20	United States
S_68_NA	S	68	SRR14836128	21764	A	-TACATG	0,928803	2021-05-20	United States
S_143_NA	S	143	SRR14836128	21990	T	-TTA	0,935622	2021-05-20	United States
S_501_Y	S	501	SRR14836128	23063	A	T	1	2021-05-20	United States
S_570_D	S	570	SRR14836128	23271	C	A	1	2021-05-20	United States
S_614_G	S	614	SRR14836128	23403	A	G	1	2021-05-20	United States
S_681_H	S	681	SRR14836128	23604	C	A	1	2021-05-20	United States
S_716_I	S	716	SRR14836128	23709	C	T	1	2021-05-20	United States
S_982_A	S	982	SRR14836128	24506	T	G	1	2021-05-20	United States
S_1118_H	S	1118	SRR14836128	24914	G	C	1	2021-05-20	United States
ORF8_27_*	ORF8	27	SRR14836128	27972	C	T	1	2021-05-20	United States
ORF8_52_I	ORF8	52	SRR14836128	28048	G	T	1	2021-05-20	United States
ORF8_68_*	ORF8	68	SRR14836128	28095	A	T	1	2021-05-20	United States
ORF8_73_C	ORF8	73	SRR14836128	28111	A	G	1	2021-05-20	United States
N_3_H	N	3	SRR14836128	28280	G	C	1	2021-05-20	United States
N_3_V	N	3	SRR14836128	28281	A	T	1	2021-05-20	United States
N_3_E	N	3	SRR14836128	28282	T	A	1	2021-05-20	United States
N_203_K	N	203	SRR14836128	28881	G	A	1	2021-05-20	United States
N_204_R	N	204	SRR14836128	28883	G	C	1	2021-05-20	United States
N_204_V	N	204	SRR14836128	28884	G	T	0,997375	2021-05-20	United States
N_235_F	N	235	SRR14836128	28977	C	T	1	2021-05-20	United States
N_321_S	N	321	SRR14836128	29234	G	A	0,198413	2021-05-20	United States
ORF1ab_1001_I	ORF1ab	1001	SRR14836131	3267	C	T	1	2021-05-21	United States
ORF1ab_1708_D	ORF1ab	1708	SRR14836131	5388	C	A	0,995098	2021-05-21	United States
ORF1ab_2230_T	ORF1ab	2230	SRR14836131	6954	T	C	1	2021-05-21	United States
ORF1ab_2259_I	ORF1ab	2259	SRR14836131	7042	G	T	1	2021-05-21	United States
ORF1ab_2529_V	ORF1ab	2529	SRR14836131	7851	C	T	1	2021-05-21	United States
ORF1ab_3674_NA	ORF1ab	3674	SRR14836131	11287	G	-TCTGGTTTT	0,975385	2021-05-21	United States
ORF1ab_218_L	ORF1ab	218	SRR14836131	14120	C	T	1	2021-05-21	United States
ORF1ab_314_L	ORF1ab	314	SRR14836131	14408	C	T	1	2021-05-21	United States
S_68_NA	S	68	SRR14836131	21764	A	-TACATG	0,87594	2021-05-21	United States
S_143_NA	S	143	SRR14836131	21990	T	-TTA	0,915556	2021-05-21	United States
S_501_Y	S	501	SRR14836131	23063	A	T	0,995434	2021-05-21	United States
S_570_D	S	570	SRR14836131	23271	C	A	1	2021-05-21	United States
S_614_G	S	614	SRR14836131	23403	A	G	1	2021-05-21	United States
S_681_H	S	681	SRR14836131	23604	C	A	1	2021-05-21	United States
S_716_I	S	716	SRR14836131	23709	C	T	1	2021-05-21	United States
S_982_A	S	982	SRR14836131	24506	T	G	1	2021-05-21	United States
S_1118_H	S	1118	SRR14836131	24914	G	C	1	2021-05-21	United States
ORF8_27_*	ORF8	27	SRR14836131	27972	C	T	1	2021-05-21	United States
ORF8_52_I	ORF8	52	SRR14836131	28048	G	T	1	2021-05-21	United States
ORF8_61_F	ORF8	61	SRR14836131	28075	G	T	1	2021-05-21	United States
ORF8_68_*	ORF8	68	SRR14836131	28095	A	T	1	2021-05-21	United States
ORF8_73_C	ORF8	73	SRR14836131	28111	A	G	1	2021-05-21	United States
N_3_H	N	3	SRR14836131	28280	G	C	1	2021-05-21	United States
N_3_V	N	3	SRR14836131	28281	A	T	1	2021-05-21	United States
N_3_E	N	3	SRR14836131	28282	T	A	1	2021-05-21	United States
N_203_K	N	203	SRR14836131	28881	G	A	1	2021-05-21	United States
N_204_R	N	204	SRR14836131	28883	G	C	1	2021-05-21	United States
N_235_F	N	235	SRR14836131	28977	C	T	1	2021-05-21	United States
ORF1ab_1188_L	ORF1ab	1188	SRR14836132	3828	C	T	1	2021-05-21	United States
ORF1ab_1795_Q	ORF1ab	1795	SRR14836132	5648	A	C	0,995413	2021-05-21	United States
ORF1ab_3116_F	ORF1ab	3116	SRR14836132	9611	C	T	0,319149	2021-05-21	United States
ORF1ab_3573_R	ORF1ab	3573	SRR14836132	10983	A	G	1	2021-05-21	United States
ORF1ab_3674_NA	ORF1ab	3674	SRR14836132	11287	G	-TCTGGTTTT	0,968652	2021-05-21	United States
ORF1ab_314_L	ORF1ab	314	SRR14836132	14408	C	T	0,996324	2021-05-21	United States
ORF1ab_1264_D	ORF1ab	1264	SRR14836132	17259	G	T	0,992754	2021-05-21	United States
S_18_F	S	18	SRR14836132	21614	C	T	1	2021-05-21	United States
S_20_N	S	20	SRR14836132	21621	C	A	1	2021-05-21	United States
S_26_S	S	26	SRR14836132	21638	C	T	1	2021-05-21	United States
S_138_Y	S	138	SRR14836132	21974	G	T	1	2021-05-21	United States
S_190_S	S	190	SRR14836132	22132	G	T	1	2021-05-21	United States
S_417_T	S	417	SRR14836132	22812	A	C	1	2021-05-21	United States
S_484_K	S	484	SRR14836132	23012	G	A	1	2021-05-21	United States
S_501_Y	S	501	SRR14836132	23063	A	T	1	2021-05-21	United States
S_614_G	S	614	SRR14836132	23403	A	G	1	2021-05-21	United States
S_655_Y	S	655	SRR14836132	23525	C	T	0,988304	2021-05-21	United States
ORF3a_253_P	ORF3a	253	SRR14836132	26149	T	C	1	2021-05-21	United States
ORF8_92_K	ORF8	92	SRR14836132	28167	G	A	1	2021-05-21	United States
N_80_R	N	80	SRR14836132	28512	C	G	1	2021-05-21	United States
N_202_C	N	202	SRR14836132	28877	A	T	1	2021-05-21	United States
N_202_T	N	202	SRR14836132	28878	G	C	1	2021-05-21	United States
N_203_K	N	203	SRR14836132	28881	G	A	1	2021-05-21	United States
N_204_R	N	204	SRR14836132	28883	G	C	1	2021-05-21	United States
ORF1ab_1207_S	ORF1ab	1207	SRR14836133	3884	C	T	1	2021-05-29	United States
ORF1ab_1738_Y	ORF1ab	1738	SRR14836133	5477	C	T	1	2021-05-29	United States
ORF1ab_2123_V	ORF1ab	2123	SRR14836133	6633	C	T	1	2021-05-29	United States
ORF1ab_2293_G	ORF1ab	2293	SRR14836133	7142	A	G	1	2021-05-29	United States
ORF1ab_3117_A	ORF1ab	3117	SRR14836133	9614	A	G	1	2021-05-29	United States
ORF1ab_3143_V	ORF1ab	3143	SRR14836133	9693	C	T	1	2021-05-29	United States
ORF1ab_3163_S	ORF1ab	3163	SRR14836133	9754	A	C	1	2021-05-29	United States
ORF1ab_3674_NA	ORF1ab	3674	SRR14836133	11287	G	-TCTGGTTTT	0,97493	2021-05-29	United States
ORF1ab_4109_A	ORF1ab	4109	SRR14836133	12591	T	C	1	2021-05-29	United States
ORF1ab_314_L	ORF1ab	314	SRR14836133	14408	C	T	1	2021-05-29	United States
ORF1ab_520_V	ORF1ab	520	SRR14836133	15026	C	T	1	2021-05-29	United States
ORF1ab_662_S	ORF1ab	662	SRR14836133	15451	G	A	1	2021-05-29	United States
ORF1ab_1000_L	ORF1ab	1000	SRR14836133	16466	C	T	1	2021-05-29	United States
S_18_R	S	18	SRR14836133	21615	T	G	0,995238	2021-05-29	United States
S_95_I	S	95	SRR14836133	21846	C	T	1	2021-05-29	United States
S_158_S	S	158	SRR14836133	22036	A	C	1	2021-05-29	United States
S_440_K	S	440	SRR14836133	22882	T	A	1	2021-05-29	United States
S_614_G	S	614	SRR14836133	23403	A	G	1	2021-05-29	United States
S_681_H	S	681	SRR14836133	23604	C	A	1	2021-05-29	United States
S_688_V	S	688	SRR14836133	23625	C	T	0,957854	2021-05-29	United States
S_735_A	S	735	SRR14836133	23765	T	G	0,996	2021-05-29	United States
S_1027_I	S	1027	SRR14836133	24642	C	T	0,991667	2021-05-29	United States
ORF3a_255_NA	ORF3a	255	SRR14836133	26157	T	-GTTA	0,940217	2021-05-29	United States
E_73_F	E	73	SRR14836133	26461	C	T	1	2021-05-29	United States
ORF7a_12_F	ORF7a	12	SRR14836133	27427	C	T	1	2021-05-29	United States
ORF7b_5_L	ORF7b	5	SRR14836133	27769	C	T	1	2021-05-29	United States
ORF8_52_K	ORF8	52	SRR14836133	28048	G	A	1	2021-05-29	United States
N_194_L	N	194	SRR14836133	28854	C	T	1	2021-05-29	United States
N_213_Y	N	213	SRR14836133	28910	A	T	0,996933	2021-05-29	United States
ORF1ab_4_F	ORF1ab	4	SRR14836134	275	C	T	0,989691	2021-05-21	United States
ORF1ab_967_V	ORF1ab	967	SRR14836134	3165	C	T	1	2021-05-21	United States
ORF1ab_1344_R	ORF1ab	1344	SRR14836134	4296	C	G	1	2021-05-21	United States
ORF1ab_1657_E	ORF1ab	1657	SRR14836134	5234	A	G	1	2021-05-21	United States
ORF1ab_3071_Y	ORF1ab	3071	SRR14836134	9477	T	A	1	2021-05-21	United States
ORF1ab_3255_I	ORF1ab	3255	SRR14836134	10029	C	T	1	2021-05-21	United States
ORF1ab_3580_Q	ORF1ab	3580	SRR14836134	11005	C	A	1	2021-05-21	United States
ORF1ab_1000_L	ORF1ab	1000	SRR14836134	16466	C	T	1	2021-05-21	United States
ORF1ab_1149_L	ORF1ab	1149	SRR14836134	16912	G	T	1	2021-05-21	United States
ORF1ab_1550_Y	ORF1ab	1550	SRR14836134	18115	C	T	1	2021-05-21	United States
ORF1ab_1701_F	ORF1ab	1701	SRR14836134	18568	C	T	1	2021-05-21	United States
S_140_NA	S	140	SRR14836134	21980	T	-TTTTGGGTG	0,945026	2021-05-21	United States
S_215_NA	S	215	SRR14836134	22205	G	+CGGCAGGCT	0,871671	2021-05-21	United States
ORF3a_74_F	ORF3a	74	SRR14836134	25613	C	T	1	2021-05-21	United States
ORF3a_196_V	ORF3a	196	SRR14836134	25979	G	T	1	2021-05-21	United States
N_197_L	N	197	SRR14836134	28863	C	T	1	2021-05-21	United States
N_234_I	N	234	SRR14836134	28975	G	T	0,99734	2021-05-21	United States
N_289_H	N	289	SRR14836134	29140	G	T	1	2021-05-21	United States
N_365_S	N	365	SRR14836134	29366	C	T	0,997354	2021-05-21	United States
N_383_L	N	383	SRR14836134	29421	C	T	0,995062	2021-05-21	United States
ORF1ab_730_F	ORF1ab	730	SRR14836135	2453	C	T	1	2021-05-21	United States
ORF1ab_1001_I	ORF1ab	1001	SRR14836135	3267	C	T	1	2021-05-21	United States
ORF1ab_1708_D	ORF1ab	1708	SRR14836135	5388	C	A	1	2021-05-21	United States
ORF1ab_2230_T	ORF1ab	2230	SRR14836135	6954	T	C	1	2021-05-21	United States
ORF1ab_3674_NA	ORF1ab	3674	SRR14836135	11287	G	-TCTGGTTTT	0,98441	2021-05-21	United States
ORF1ab_3937_S	ORF1ab	3937	SRR14836135	12075	A	G	1	2021-05-21	United States
ORF1ab_314_L	ORF1ab	314	SRR14836135	14408	C	T	1	2021-05-21	United States
ORF1ab_833_NA	ORF1ab	833	SRR14836135	15965	G	+T	0,0687679	2021-05-21	United States
S_68_NA	S	68	SRR14836135	21764	A	-TACATG	0,937173	2021-05-21	United States
S_138_H	S	138	SRR14836135	21974	G	C	1	2021-05-21	United States
S_143_NA	S	143	SRR14836135	21990	T	-TTA	0,953069	2021-05-21	United States
S_490_S	S	490	SRR14836135	23031	T	C	1	2021-05-21	United States
S_501_Y	S	501	SRR14836135	23063	A	T	1	2021-05-21	United States
S_570_D	S	570	SRR14836135	23271	C	A	1	2021-05-21	United States
S_614_G	S	614	SRR14836135	23403	A	G	0,997085	2021-05-21	United States
S_681_H	S	681	SRR14836135	23604	C	A	0,995918	2021-05-21	United States
S_716_I	S	716	SRR14836135	23709	C	T	1	2021-05-21	United States
S_982_A	S	982	SRR14836135	24506	T	G	1	2021-05-21	United States
S_1118_H	S	1118	SRR14836135	24914	G	C	1	2021-05-21	United States
ORF8_27_*	ORF8	27	SRR14836135	27972	C	T	1	2021-05-21	United States
ORF8_52_I	ORF8	52	SRR14836135	28048	G	T	1	2021-05-21	United States
ORF8_73_C	ORF8	73	SRR14836135	28111	A	G	1	2021-05-21	United States
N_3_H	N	3	SRR14836135	28280	G	C	0,992806	2021-05-21	United States
N_3_V	N	3	SRR14836135	28281	A	T	1	2021-05-21	United States
N_3_E	N	3	SRR14836135	28282	T	A	1	2021-05-21	United States
N_203_K	N	203	SRR14836135	28881	G	A	1	2021-05-21	United States
N_204_R	N	204	SRR14836135	28883	G	C	1	2021-05-21	United States
N_235_F	N	235	SRR14836135	28977	C	T	1	2021-05-21	United States
N_416_L	N	416	SRR14836135	29520	C	T	1	2021-05-21	United States
ORF1ab_646_R	ORF1ab	646	SRR14836137	2201	T	A	0,991071	2021-05-24	United States
ORF1ab_1001_I	ORF1ab	1001	SRR14836137	3267	C	T	1	2021-05-24	United States
ORF1ab_1223_A	ORF1ab	1223	SRR14836137	3933	A	C	1	2021-05-24	United States
ORF1ab_1708_D	ORF1ab	1708	SRR14836137	5388	C	A	1	2021-05-24	United States
ORF1ab_2230_T	ORF1ab	2230	SRR14836137	6954	T	C	1	2021-05-24	United States
ORF1ab_3674_NA	ORF1ab	3674	SRR14836137	11287	G	-TCTGGTTTT	0,977974	2021-05-24	United States
ORF1ab_3829_F	ORF1ab	3829	SRR14836137	11750	C	T	0,99631	2021-05-24	United States
ORF1ab_3874_A	ORF1ab	3874	SRR14836137	11885	T	G	0,0945274	2021-05-24	United States
ORF1ab_290_F	ORF1ab	290	SRR14836137	14335	G	T	0,079602	2021-05-24	United States
ORF1ab_314_L	ORF1ab	314	SRR14836137	14408	C	T	1	2021-05-24	United States
ORF1ab_1016_C	ORF1ab	1016	SRR14836137	16514	A	G	0,169643	2021-05-24	United States
S_68_NA	S	68	SRR14836137	21764	A	-TACATG	0,934328	2021-05-24	United States
S_143_NA	S	143	SRR14836137	21990	T	-TTA	0,959016	2021-05-24	United States
S_501_Y	S	501	SRR14836137	23063	A	T	1	2021-05-24	United States
S_570_D	S	570	SRR14836137	23271	C	A	1	2021-05-24	United States
S_614_G	S	614	SRR14836137	23403	A	G	0,996933	2021-05-24	United States
S_681_H	S	681	SRR14836137	23604	C	A	1	2021-05-24	United States
S_716_I	S	716	SRR14836137	23709	C	T	1	2021-05-24	United States
S_982_A	S	982	SRR14836137	24506	T	G	1	2021-05-24	United States
S_1118_H	S	1118	SRR14836137	24914	G	C	1	2021-05-24	United States
ORF8_27_*	ORF8	27	SRR14836137	27972	C	T	1	2021-05-24	United States
ORF8_52_I	ORF8	52	SRR14836137	28048	G	T	1	2021-05-24	United States
ORF8_73_C	ORF8	73	SRR14836137	28111	A	G	1	2021-05-24	United States
N_3_H	N	3	SRR14836137	28280	G	C	1	2021-05-24	United States
N_3_V	N	3	SRR14836137	28281	A	T	1	2021-05-24	United States
N_3_E	N	3	SRR14836137	28282	T	A	1	2021-05-24	United States
N_203_K	N	203	SRR14836137	28881	G	A	1	2021-05-24	United States
N_204_R	N	204	SRR14836137	28883	G	C	1	2021-05-24	United States
N_235_F	N	235	SRR14836137	28977	C	T	1	2021-05-24	United States
ORF1ab_1001_I	ORF1ab	1001	SRR14836138	3267	C	T	1	2021-05-29	United States
ORF1ab_1708_D	ORF1ab	1708	SRR14836138	5388	C	A	1	2021-05-29	United States
ORF1ab_2230_T	ORF1ab	2230	SRR14836138	6954	T	C	1	2021-05-29	United States
ORF1ab_3674_NA	ORF1ab	3674	SRR14836138	11287	G	-TCTGGTTTT	0,949735	2021-05-29	United States
ORF1ab_218_L	ORF1ab	218	SRR14836138	14120	C	T	1	2021-05-29	United States
ORF1ab_314_L	ORF1ab	314	SRR14836138	14408	C	T	1	2021-05-29	United States
ORF1ab_1975_S	ORF1ab	1975	SRR14836138	19390	C	T	1	2021-05-29	United States
ORF1ab_2557_R	ORF1ab	2557	SRR14836138	21137	A	G	1	2021-05-29	United States
S_68_NA	S	68	SRR14836138	21764	A	-TACATG	0,880562	2021-05-29	United States
S_143_NA	S	143	SRR14836138	21990	T	-TTA	0,909639	2021-05-29	United States
S_327_I	S	327	SRR14836138	22541	G	A	1	2021-05-29	United States
S_501_Y	S	501	SRR14836138	23063	A	T	1	2021-05-29	United States
S_570_D	S	570	SRR14836138	23271	C	A	1	2021-05-29	United States
S_614_G	S	614	SRR14836138	23403	A	G	1	2021-05-29	United States
S_681_H	S	681	SRR14836138	23604	C	A	1	2021-05-29	United States
S_716_I	S	716	SRR14836138	23709	C	T	1	2021-05-29	United States
S_982_A	S	982	SRR14836138	24506	T	G	1	2021-05-29	United States
S_1118_H	S	1118	SRR14836138	24914	G	C	1	2021-05-29	United States
ORF3a_60_F	ORF3a	60	SRR14836138	25571	C	T	1	2021-05-29	United States
ORF8_27_*	ORF8	27	SRR14836138	27972	C	T	1	2021-05-29	United States
ORF8_52_I	ORF8	52	SRR14836138	28048	G	T	1	2021-05-29	United States
ORF8_68_*	ORF8	68	SRR14836138	28095	A	T	1	2021-05-29	United States
ORF8_73_C	ORF8	73	SRR14836138	28111	A	G	1	2021-05-29	United States
N_3_H	N	3	SRR14836138	28280	G	C	1	2021-05-29	United States
N_3_V	N	3	SRR14836138	28281	A	T	1	2021-05-29	United States
N_3_E	N	3	SRR14836138	28282	T	A	1	2021-05-29	United States
N_203_K	N	203	SRR14836138	28881	G	A	1	2021-05-29	United States
N_204_R	N	204	SRR14836138	28883	G	C	1	2021-05-29	United States
N_235_F	N	235	SRR14836138	28977	C	T	0,996466	2021-05-29	United States
ORF1ab_1001_I	ORF1ab	1001	SRR14836139	3267	C	T	1	2021-05-23	United States
ORF1ab_1708_D	ORF1ab	1708	SRR14836139	5388	C	A	1	2021-05-23	United States
ORF1ab_2144_NA	ORF1ab	2144	SRR14836139	6696	C	+T	0,0754717	2021-05-23	United States
ORF1ab_2230_T	ORF1ab	2230	SRR14836139	6954	T	C	1	2021-05-23	United States
ORF1ab_2259_I	ORF1ab	2259	SRR14836139	7042	G	T	1	2021-05-23	United States
ORF1ab_2791_I	ORF1ab	2791	SRR14836139	8637	C	T	1	2021-05-23	United States
ORF1ab_3674_NA	ORF1ab	3674	SRR14836139	11287	G	-TCTGGTTTT	0,966408	2021-05-23	United States
ORF1ab_218_L	ORF1ab	218	SRR14836139	14120	C	T	0,99734	2021-05-23	United States
ORF1ab_314_L	ORF1ab	314	SRR14836139	14408	C	T	1	2021-05-23	United States
S_68_NA	S	68	SRR14836139	21764	A	-TACATG	0,930481	2021-05-23	United States
S_143_NA	S	143	SRR14836139	21990	T	-TTA	0,931818	2021-05-23	United States
S_501_Y	S	501	SRR14836139	23063	A	T	1	2021-05-23	United States
S_570_D	S	570	SRR14836139	23271	C	A	1	2021-05-23	United States
S_614_G	S	614	SRR14836139	23403	A	G	1	2021-05-23	United States
S_681_H	S	681	SRR14836139	23604	C	A	1	2021-05-23	United States
S_701_S	S	701	SRR14836139	23663	G	T	1	2021-05-23	United States
S_716_I	S	716	SRR14836139	23709	C	T	0,997101	2021-05-23	United States
S_982_A	S	982	SRR14836139	24506	T	G	1	2021-05-23	United States
S_1118_H	S	1118	SRR14836139	24914	G	C	1	2021-05-23	United States
ORF8_27_*	ORF8	27	SRR14836139	27972	C	T	1	2021-05-23	United States
ORF8_52_I	ORF8	52	SRR14836139	28048	G	T	1	2021-05-23	United States
ORF8_61_F	ORF8	61	SRR14836139	28075	G	T	1	2021-05-23	United States
ORF8_68_*	ORF8	68	SRR14836139	28095	A	T	1	2021-05-23	United States
ORF8_73_C	ORF8	73	SRR14836139	28111	A	G	1	2021-05-23	United States
N_3_H	N	3	SRR14836139	28280	G	C	1	2021-05-23	United States
N_3_V	N	3	SRR14836139	28281	A	T	1	2021-05-23	United States
N_3_E	N	3	SRR14836139	28282	T	A	1	2021-05-23	United States
N_203_K	N	203	SRR14836139	28881	G	A	1	2021-05-23	United States
N_204_R	N	204	SRR14836139	28883	G	C	1	2021-05-23	United States
N_235_F	N	235	SRR14836139	28977	C	T	0,997175	2021-05-23	United States
ORF1ab_1640_L	ORF1ab	1640	SRR14836140	5184	C	T	1	2021-05-22	United States
ORF1ab_3209_V	ORF1ab	3209	SRR14836140	9891	C	T	1	2021-05-22	United States
ORF1ab_3718_A	ORF1ab	3718	SRR14836140	11418	T	C	1	2021-05-22	United States
ORF1ab_3750_I	ORF1ab	3750	SRR14836140	11514	C	T	1	2021-05-22	United States
ORF1ab_314_L	ORF1ab	314	SRR14836140	14408	C	T	0,997093	2021-05-22	United States
ORF1ab_662_S	ORF1ab	662	SRR14836140	15451	G	A	1	2021-05-22	United States
ORF1ab_1000_L	ORF1ab	1000	SRR14836140	16466	C	T	1	2021-05-22	United States
ORF1ab_1147_C	ORF1ab	1147	SRR14836140	16907	A	G	1	2021-05-22	United States
S_19_R	S	19	SRR14836140	21618	C	G	1	2021-05-22	United States
S_142_D	S	142	SRR14836140	21987	G	A	1	2021-05-22	United States
S_156_NA	S	156	SRR14836140	22028	G	-AGTTCA	0,975904	2021-05-22	United States
S_222_V	S	222	SRR14836140	22227	C	T	1	2021-05-22	United States
S_452_R	S	452	SRR14836140	22917	T	G	1	2021-05-22	United States
S_478_K	S	478	SRR14836140	22995	C	A	1	2021-05-22	United States
S_614_G	S	614	SRR14836140	23403	A	G	1	2021-05-22	United States
S_681_R	S	681	SRR14836140	23604	C	G	1	2021-05-22	United States
S_950_N	S	950	SRR14836140	24410	G	A	1	2021-05-22	United States
ORF3a_26_L	ORF3a	26	SRR14836140	25469	C	T	1	2021-05-22	United States
ORF3a_151_I	ORF3a	151	SRR14836140	25844	C	T	0,0699088	2021-05-22	United States
M_82_T	M	82	SRR14836140	26767	T	C	1	2021-05-22	United States
ORF7a_82_A	ORF7a	82	SRR14836140	27638	T	C	1	2021-05-22	United States
ORF7a_120_I	ORF7a	120	SRR14836140	27752	C	T	1	2021-05-22	United States
ORF8_118_NA	ORF8	118	SRR14836140	28247	A	-GATTTC	0,916667	2021-05-22	United States
N_63_G	N	63	SRR14836140	28461	A	G	1	2021-05-22	United States
N_203_M	N	203	SRR14836140	28881	G	T	1	2021-05-22	United States
N_377_Y	N	377	SRR14836140	29402	G	T	1	2021-05-22	United States
ORF1ab_1640_L	ORF1ab	1640	SRR14836142	5184	C	T	1	2021-05-29	United States
ORF1ab_3209_V	ORF1ab	3209	SRR14836142	9891	C	T	1	2021-05-29	United States
ORF1ab_3718_A	ORF1ab	3718	SRR14836142	11418	T	C	0,996078	2021-05-29	United States
ORF1ab_3750_I	ORF1ab	3750	SRR14836142	11514	C	T	0,99435	2021-05-29	United States
ORF1ab_314_L	ORF1ab	314	SRR14836142	14408	C	T	1	2021-05-29	United States
ORF1ab_662_S	ORF1ab	662	SRR14836142	15451	G	A	1	2021-05-29	United States
ORF1ab_1000_L	ORF1ab	1000	SRR14836142	16466	C	T	1	2021-05-29	United States
S_19_R	S	19	SRR14836142	21618	C	G	0,994764	2021-05-29	United States
S_142_D	S	142	SRR14836142	21987	G	A	1	2021-05-29	United States
S_156_NA	S	156	SRR14836142	22028	G	-AGTTCA	0,986441	2021-05-29	United States
S_222_V	S	222	SRR14836142	22227	C	T	1	2021-05-29	United States
S_452_R	S	452	SRR14836142	22917	T	G	1	2021-05-29	United States
S_478_K	S	478	SRR14836142	22995	C	A	1	2021-05-29	United States
S_614_G	S	614	SRR14836142	23403	A	G	1	2021-05-29	United States
S_681_R	S	681	SRR14836142	23604	C	G	1	2021-05-29	United States
S_950_N	S	950	SRR14836142	24410	G	A	1	2021-05-29	United States
ORF3a_26_L	ORF3a	26	SRR14836142	25469	C	T	1	2021-05-29	United States
ORF3a_224_C	ORF3a	224	SRR14836142	26062	G	T	1	2021-05-29	United States
M_82_T	M	82	SRR14836142	26767	T	C	1	2021-05-29	United States
M_85_V	M	85	SRR14836142	26776	C	T	0,996269	2021-05-29	United States
M_197_N	M	197	SRR14836142	27112	G	A	1	2021-05-29	United States
ORF7a_82_A	ORF7a	82	SRR14836142	27638	T	C	1	2021-05-29	United States
ORF7a_120_I	ORF7a	120	SRR14836142	27752	C	T	1	2021-05-29	United States
ORF8_118_NA	ORF8	118	SRR14836142	28247	A	-GATTTC	0,894472	2021-05-29	United States
N_63_G	N	63	SRR14836142	28461	A	G	0,984962	2021-05-29	United States
N_203_M	N	203	SRR14836142	28881	G	T	0,997015	2021-05-29	United States
N_377_Y	N	377	SRR14836142	29402	G	T	1	2021-05-29	United States
ORF1ab_265_I	ORF1ab	265	SRR14836144	1059	C	T	1	2021-05-29	United States
ORF1ab_1090_H	ORF1ab	1090	SRR14836144	3533	T	C	1	2021-05-29	United States
ORF1ab_2048_F	ORF1ab	2048	SRR14836144	6408	C	T	1	2021-05-29	United States
ORF1ab_3201_P	ORF1ab	3201	SRR14836144	9867	T	C	1	2021-05-29	United States
ORF1ab_3674_NA	ORF1ab	3674	SRR14836144	11287	G	-TCTGGTTTT	0,963415	2021-05-29	United States
ORF1ab_314_L	ORF1ab	314	SRR14836144	14408	C	T	1	2021-05-29	United States
ORF1ab_1011_H	ORF1ab	1011	SRR14836144	16500	A	C	1	2021-05-29	United States
S_3_NA	S	3	SRR14836144	21569	G	+T	0,0569307	2021-05-29	United States
S_5_F	S	5	SRR14836144	21575	C	T	1	2021-05-29	United States
S_95_I	S	95	SRR14836144	21846	C	T	1	2021-05-29	United States
S_253_G	S	253	SRR14836144	22320	A	G	1	2021-05-29	United States
S_484_K	S	484	SRR14836144	23012	G	A	1	2021-05-29	United States
S_614_G	S	614	SRR14836144	23403	A	G	1	2021-05-29	United States
S_701_V	S	701	SRR14836144	23664	C	T	1	2021-05-29	United States
ORF3a_42_L	ORF3a	42	SRR14836144	25517	C	T	1	2021-05-29	United States
ORF3a_57_H	ORF3a	57	SRR14836144	25563	G	T	1	2021-05-29	United States
ORF3a_104_NA	ORF3a	104	SRR14836144	25702	C	+T	0,0586667	2021-05-29	United States
ORF3a_104_L	ORF3a	104	SRR14836144	25703	C	T	0,971429	2021-05-29	United States
ORF8_11_I	ORF8	11	SRR14836144	27925	C	T	1	2021-05-29	United States
N_199_L	N	199	SRR14836144	28869	C	T	1	2021-05-29	United States
N_234_I	N	234	SRR14836144	28975	G	A	1	2021-05-29	United States
ORF1ab_1306_S	ORF1ab	1306	SRR14836145	4181	G	T	0,96861	2021-05-29	United States
ORF1ab_2046_L	ORF1ab	2046	SRR14836145	6402	C	T	1	2021-05-29	United States
ORF1ab_2144_NA	ORF1ab	2144	SRR14836145	6696	C	+T	0,0663265	2021-05-29	United States
ORF1ab_2287_S	ORF1ab	2287	SRR14836145	7124	C	T	1	2021-05-29	United States
ORF1ab_2704_NA	ORF1ab	2704	SRR14836145	8376	C	-A	0,0536278	2021-05-29	United States
ORF1ab_2930_L	ORF1ab	2930	SRR14836145	9053	G	T	0,995455	2021-05-29	United States
ORF1ab_3255_I	ORF1ab	3255	SRR14836145	10029	C	T	1	2021-05-29	United States
ORF1ab_3646_A	ORF1ab	3646	SRR14836145	11201	A	G	1	2021-05-29	United States
ORF1ab_314_L	ORF1ab	314	SRR14836145	14408	C	T	1	2021-05-29	United States
ORF1ab_662_S	ORF1ab	662	SRR14836145	15451	G	A	1	2021-05-29	United States
ORF1ab_1000_L	ORF1ab	1000	SRR14836145	16466	C	T	0,993421	2021-05-29	United States
ORF1ab_1918_V	ORF1ab	1918	SRR14836145	19220	C	T	1	2021-05-29	United States
S_19_R	S	19	SRR14836145	21618	C	G	0,995495	2021-05-29	United States
S_112_L	S	112	SRR14836145	21897	C	T	1	2021-05-29	United States
S_142_D	S	142	SRR14836145	21987	G	A	1	2021-05-29	United States
S_156_NA	S	156	SRR14836145	22028	G	-AGTTCA	0,996528	2021-05-29	United States
S_452_R	S	452	SRR14836145	22917	T	G	0,996633	2021-05-29	United States
S_478_K	S	478	SRR14836145	22995	C	A	1	2021-05-29	United States
S_614_G	S	614	SRR14836145	23403	A	G	1	2021-05-29	United States
S_681_R	S	681	SRR14836145	23604	C	G	1	2021-05-29	United States
S_950_N	S	950	SRR14836145	24410	G	A	1	2021-05-29	United States
ORF3a_26_L	ORF3a	26	SRR14836145	25469	C	T	1	2021-05-29	United States
ORF3a_239_Q	ORF3a	239	SRR14836145	26107	G	C	1	2021-05-29	United States
M_82_T	M	82	SRR14836145	26767	T	C	1	2021-05-29	United States
ORF7b_40_I	ORF7b	40	SRR14836145	27874	C	T	0,992701	2021-05-29	United States
ORF8_118_NA	ORF8	118	SRR14836145	28247	A	-GATTTC	0,894737	2021-05-29	United States
N_63_G	N	63	SRR14836145	28461	A	G	1	2021-05-29	United States
N_203_M	N	203	SRR14836145	28881	G	T	1	2021-05-29	United States
N_215_C	N	215	SRR14836145	28916	G	T	1	2021-05-29	United States
N_377_Y	N	377	SRR14836145	29402	G	T	1	2021-05-29	United States
ORF1ab_642_F	ORF1ab	642	SRR14836148	2189	C	T	1	2021-05-22	United States
ORF1ab_1001_I	ORF1ab	1001	SRR14836148	3267	C	T	1	2021-05-22	United States
ORF1ab_1708_D	ORF1ab	1708	SRR14836148	5388	C	A	1	2021-05-22	United States
ORF1ab_2230_T	ORF1ab	2230	SRR14836148	6954	T	C	1	2021-05-22	United States
ORF1ab_2259_I	ORF1ab	2259	SRR14836148	7042	G	T	1	2021-05-22	United States
ORF1ab_3674_NA	ORF1ab	3674	SRR14836148	11287	G	-TCTGGTTTT	0,979466	2021-05-22	United States
ORF1ab_218_L	ORF1ab	218	SRR14836148	14120	C	T	0,997333	2021-05-22	United States
ORF1ab_314_L	ORF1ab	314	SRR14836148	14408	C	T	1	2021-05-22	United States
ORF1ab_1774_I	ORF1ab	1774	SRR14836148	18788	C	T	1	2021-05-22	United States
S_68_NA	S	68	SRR14836148	21764	A	-TACATG	0,916667	2021-05-22	United States
S_143_NA	S	143	SRR14836148	21990	T	-TTA	0,917847	2021-05-22	United States
S_501_Y	S	501	SRR14836148	23063	A	T	1	2021-05-22	United States
S_570_D	S	570	SRR14836148	23271	C	A	1	2021-05-22	United States
S_614_G	S	614	SRR14836148	23403	A	G	1	2021-05-22	United States
S_681_H	S	681	SRR14836148	23604	C	A	1	2021-05-22	United States
S_716_I	S	716	SRR14836148	23709	C	T	1	2021-05-22	United States
S_982_A	S	982	SRR14836148	24506	T	G	1	2021-05-22	United States
S_1118_H	S	1118	SRR14836148	24914	G	C	1	2021-05-22	United States
ORF8_27_*	ORF8	27	SRR14836148	27972	C	T	1	2021-05-22	United States
ORF8_52_I	ORF8	52	SRR14836148	28048	G	T	1	2021-05-22	United States
ORF8_61_F	ORF8	61	SRR14836148	28075	G	T	1	2021-05-22	United States
ORF8_68_*	ORF8	68	SRR14836148	28095	A	T	0,994792	2021-05-22	United States
ORF8_73_C	ORF8	73	SRR14836148	28111	A	G	1	2021-05-22	United States
N_3_H	N	3	SRR14836148	28280	G	C	1	2021-05-22	United States
N_3_V	N	3	SRR14836148	28281	A	T	1	2021-05-22	United States
N_3_E	N	3	SRR14836148	28282	T	A	1	2021-05-22	United States
N_203_K	N	203	SRR14836148	28881	G	A	1	2021-05-22	United States
N_204_R	N	204	SRR14836148	28883	G	C	1	2021-05-22	United States
N_235_F	N	235	SRR14836148	28977	C	T	1	2021-05-22	United States
N_334_I	N	334	SRR14836148	29274	C	T	1	2021-05-22	United States
ORF1ab_1001_I	ORF1ab	1001	SRR14836149	3267	C	T	1	2021-05-20	United States
ORF1ab_1708_D	ORF1ab	1708	SRR14836149	5388	C	A	1	2021-05-20	United States
ORF1ab_2230_T	ORF1ab	2230	SRR14836149	6954	T	C	1	2021-05-20	United States
ORF1ab_2259_I	ORF1ab	2259	SRR14836149	7042	G	T	1	2021-05-20	United States
ORF1ab_3222_N	ORF1ab	3222	SRR14836149	9929	G	A	1	2021-05-20	United States
ORF1ab_3674_NA	ORF1ab	3674	SRR14836149	11287	G	-TCTGGTTTT	0,971111	2021-05-20	United States
ORF1ab_218_L	ORF1ab	218	SRR14836149	14120	C	T	1	2021-05-20	United States
ORF1ab_314_L	ORF1ab	314	SRR14836149	14408	C	T	1	2021-05-20	United States
S_68_NA	S	68	SRR14836149	21764	A	-TACATG	0,919622	2021-05-20	United States
S_143_NA	S	143	SRR14836149	21990	T	-TTA	0,91067	2021-05-20	United States
S_501_Y	S	501	SRR14836149	23063	A	T	0,996599	2021-05-20	United States
S_570_D	S	570	SRR14836149	23271	C	A	1	2021-05-20	United States
S_614_G	S	614	SRR14836149	23403	A	G	0,996491	2021-05-20	United States
S_681_H	S	681	SRR14836149	23604	C	A	1	2021-05-20	United States
S_716_I	S	716	SRR14836149	23709	C	T	1	2021-05-20	United States
S_982_A	S	982	SRR14836149	24506	T	G	1	2021-05-20	United States
S_1118_H	S	1118	SRR14836149	24914	G	C	1	2021-05-20	United States
ORF8_27_*	ORF8	27	SRR14836149	27972	C	T	1	2021-05-20	United States
ORF8_52_I	ORF8	52	SRR14836149	28048	G	T	1	2021-05-20	United States
ORF8_61_F	ORF8	61	SRR14836149	28075	G	T	1	2021-05-20	United States
ORF8_68_*	ORF8	68	SRR14836149	28095	A	T	1	2021-05-20	United States
ORF8_73_C	ORF8	73	SRR14836149	28111	A	G	1	2021-05-20	United States
N_3_H	N	3	SRR14836149	28280	G	C	1	2021-05-20	United States
N_3_V	N	3	SRR14836149	28281	A	T	1	2021-05-20	United States
N_3_E	N	3	SRR14836149	28282	T	A	0,993827	2021-05-20	United States
N_203_K	N	203	SRR14836149	28881	G	A	1	2021-05-20	United States
N_204_R	N	204	SRR14836149	28883	G	C	1	2021-05-20	United States
N_235_F	N	235	SRR14836149	28977	C	T	1	2021-05-20	United States
ORF1ab_226_K	ORF1ab	226	SRR14836150	942	G	A	1	2021-05-29	United States
ORF1ab_1001_I	ORF1ab	1001	SRR14836150	3267	C	T	0,996283	2021-05-29	United States
ORF1ab_1708_D	ORF1ab	1708	SRR14836150	5388	C	A	1	2021-05-29	United States
ORF1ab_2230_T	ORF1ab	2230	SRR14836150	6954	T	C	1	2021-05-29	United States
ORF1ab_2780_L	ORF1ab	2780	SRR14836150	8603	T	C	1	2021-05-29	United States
ORF1ab_3674_NA	ORF1ab	3674	SRR14836150	11287	G	-TCTGGTTTT	0,958095	2021-05-29	United States
ORF1ab_314_L	ORF1ab	314	SRR14836150	14408	C	T	1	2021-05-29	United States
ORF1ab_1383_R	ORF1ab	1383	SRR14836150	17615	A	G	1	2021-05-29	United States
ORF1ab_1695_G	ORF1ab	1695	SRR14836150	18550	A	G	1	2021-05-29	United States
ORF1ab_2172_NA	ORF1ab	2172	SRR14836150	19983	C	+T	0,0639535	2021-05-29	United States
S_68_NA	S	68	SRR14836150	21764	A	-TACATG	0,921776	2021-05-29	United States
S_143_NA	S	143	SRR14836150	21990	T	-TTA	0,946154	2021-05-29	United States
S_501_Y	S	501	SRR14836150	23063	A	T	1	2021-05-29	United States
S_570_D	S	570	SRR14836150	23271	C	A	1	2021-05-29	United States
S_614_G	S	614	SRR14836150	23403	A	G	0,996689	2021-05-29	United States
S_621_S	S	621	SRR14836150	23423	C	T	0,0733333	2021-05-29	United States
S_681_H	S	681	SRR14836150	23604	C	A	1	2021-05-29	United States
S_716_I	S	716	SRR14836150	23709	C	T	1	2021-05-29	United States
S_976_F	S	976	SRR14836150	24488	G	T	0,148541	2021-05-29	United States
S_982_A	S	982	SRR14836150	24506	T	G	1	2021-05-29	United States
S_1118_H	S	1118	SRR14836150	24914	G	C	1	2021-05-29	United States
ORF3a_15_F	ORF3a	15	SRR14836150	25437	G	T	1	2021-05-29	United States
ORF3a_223_I	ORF3a	223	SRR14836150	26060	C	T	1	2021-05-29	United States
M_89_S	M	89	SRR14836150	26787	G	A	1	2021-05-29	United States
ORF7a_22_D	ORF7a	22	SRR14836150	27459	G	T	1	2021-05-29	United States
ORF7a_121_*	ORF7a	121	SRR14836150	27754	G	T	1	2021-05-29	United States
ORF8_27_*	ORF8	27	SRR14836150	27972	C	T	1	2021-05-29	United States
ORF8_52_I	ORF8	52	SRR14836150	28048	G	T	1	2021-05-29	United States
ORF8_73_C	ORF8	73	SRR14836150	28111	A	G	1	2021-05-29	United States
N_3_H	N	3	SRR14836150	28280	G	C	1	2021-05-29	United States
N_3_V	N	3	SRR14836150	28281	A	T	1	2021-05-29	United States
N_3_E	N	3	SRR14836150	28282	T	A	1	2021-05-29	United States
N_203_K	N	203	SRR14836150	28881	G	A	1	2021-05-29	United States
N_204_R	N	204	SRR14836150	28883	G	C	1	2021-05-29	United States
N_235_F	N	235	SRR14836150	28977	C	T	1	2021-05-29	United States
N_398_V	N	398	SRR14836150	29466	C	T	1	2021-05-29	United States
ORF1ab_1001_I	ORF1ab	1001	SRR14836151	3267	C	T	1	2021-05-24	United States
ORF1ab_1708_D	ORF1ab	1708	SRR14836151	5388	C	A	1	2021-05-24	United States
ORF1ab_2144_NA	ORF1ab	2144	SRR14836151	6696	C	+T	0,0811688	2021-05-24	United States
ORF1ab_2230_T	ORF1ab	2230	SRR14836151	6954	T	C	1	2021-05-24	United States
ORF1ab_2259_I	ORF1ab	2259	SRR14836151	7042	G	T	1	2021-05-24	United States
ORF1ab_3674_NA	ORF1ab	3674	SRR14836151	11287	G	-TCTGGTTTT	0,975	2021-05-24	United States
ORF1ab_218_L	ORF1ab	218	SRR14836151	14120	C	T	1	2021-05-24	United States
ORF1ab_314_L	ORF1ab	314	SRR14836151	14408	C	T	1	2021-05-24	United States
ORF1ab_1755_T	ORF1ab	1755	SRR14836151	18731	T	C	1	2021-05-24	United States
S_68_NA	S	68	SRR14836151	21764	A	-TACATG	0,963585	2021-05-24	United States
S_143_NA	S	143	SRR14836151	21990	T	-TTA	0,934426	2021-05-24	United States
S_501_Y	S	501	SRR14836151	23063	A	T	1	2021-05-24	United States
S_570_D	S	570	SRR14836151	23271	C	A	1	2021-05-24	United States
S_614_G	S	614	SRR14836151	23403	A	G	0,993377	2021-05-24	United States
S_681_H	S	681	SRR14836151	23604	C	A	1	2021-05-24	United States
S_716_I	S	716	SRR14836151	23709	C	T	1	2021-05-24	United States
S_982_A	S	982	SRR14836151	24506	T	G	1	2021-05-24	United States
S_1118_H	S	1118	SRR14836151	24914	G	C	1	2021-05-24	United States
ORF8_27_*	ORF8	27	SRR14836151	27972	C	T	1	2021-05-24	United States
ORF8_52_I	ORF8	52	SRR14836151	28048	G	T	1	2021-05-24	United States
ORF8_61_F	ORF8	61	SRR14836151	28075	G	T	1	2021-05-24	United States
ORF8_68_*	ORF8	68	SRR14836151	28095	A	T	1	2021-05-24	United States
ORF8_73_C	ORF8	73	SRR14836151	28111	A	G	1	2021-05-24	United States
N_3_H	N	3	SRR14836151	28280	G	C	1	2021-05-24	United States
N_3_V	N	3	SRR14836151	28281	A	T	1	2021-05-24	United States
N_3_E	N	3	SRR14836151	28282	T	A	1	2021-05-24	United States
N_203_K	N	203	SRR14836151	28881	G	A	1	2021-05-24	United States
N_204_R	N	204	SRR14836151	28883	G	C	1	2021-05-24	United States
N_235_F	N	235	SRR14836151	28977	C	T	1	2021-05-24	United States
ORF1ab_1001_I	ORF1ab	1001	SRR14836152	3267	C	T	1	2021-05-21	United States
ORF1ab_1708_D	ORF1ab	1708	SRR14836152	5388	C	A	1	2021-05-21	United States
ORF1ab_2092_Y	ORF1ab	2092	SRR14836152	6539	C	T	1	2021-05-21	United States
ORF1ab_2230_T	ORF1ab	2230	SRR14836152	6954	T	C	1	2021-05-21	United States
ORF1ab_2259_I	ORF1ab	2259	SRR14836152	7042	G	T	1	2021-05-21	United States
ORF1ab_3674_NA	ORF1ab	3674	SRR14836152	11287	G	-TCTGGTTTT	0,970803	2021-05-21	United States
ORF1ab_218_L	ORF1ab	218	SRR14836152	14120	C	T	1	2021-05-21	United States
ORF1ab_314_L	ORF1ab	314	SRR14836152	14408	C	T	1	2021-05-21	United States
ORF1ab_1701_F	ORF1ab	1701	SRR14836152	18568	C	T	1	2021-05-21	United States
S_68_NA	S	68	SRR14836152	21764	A	-TACATG	0,912	2021-05-21	United States
S_143_NA	S	143	SRR14836152	21990	T	-TTA	0,96861	2021-05-21	United States
S_501_Y	S	501	SRR14836152	23063	A	T	1	2021-05-21	United States
S_570_D	S	570	SRR14836152	23271	C	A	1	2021-05-21	United States
S_614_G	S	614	SRR14836152	23403	A	G	1	2021-05-21	United States
S_681_H	S	681	SRR14836152	23604	C	A	1	2021-05-21	United States
S_716_I	S	716	SRR14836152	23709	C	T	1	2021-05-21	United States
S_982_A	S	982	SRR14836152	24506	T	G	1	2021-05-21	United States
S_1118_H	S	1118	SRR14836152	24914	G	C	1	2021-05-21	United States
ORF8_27_*	ORF8	27	SRR14836152	27972	C	T	0,994505	2021-05-21	United States
ORF8_52_I	ORF8	52	SRR14836152	28048	G	T	1	2021-05-21	United States
ORF8_61_F	ORF8	61	SRR14836152	28075	G	T	1	2021-05-21	United States
ORF8_68_*	ORF8	68	SRR14836152	28095	A	T	1	2021-05-21	United States
ORF8_73_C	ORF8	73	SRR14836152	28111	A	G	1	2021-05-21	United States
N_3_H	N	3	SRR14836152	28280	G	C	1	2021-05-21	United States
N_3_V	N	3	SRR14836152	28281	A	T	1	2021-05-21	United States
N_3_E	N	3	SRR14836152	28282	T	A	1	2021-05-21	United States
N_135_I	N	135	SRR14836152	28677	C	T	0,083871	2021-05-21	United States
N_203_K	N	203	SRR14836152	28881	G	A	1	2021-05-21	United States
N_204_R	N	204	SRR14836152	28883	G	C	1	2021-05-21	United States
N_235_F	N	235	SRR14836152	28977	C	T	1	2021-05-21	United States
ORF10_29_*	ORF10	29	SRR14836152	29642	C	T	1	2021-05-21	United States
ORF1ab_1952_L	ORF1ab	1952	SRR14836153	6120	C	T	1	2021-05-24	United States
ORF1ab_2144_NA	ORF1ab	2144	SRR14836153	6696	C	+T	0,107362	2021-05-24	United States
ORF1ab_2508_T	ORF1ab	2508	SRR14836153	7787	G	A	1	2021-05-24	United States
ORF1ab_3164_H	ORF1ab	3164	SRR14836153	9756	G	A	1	2021-05-24	United States
ORF1ab_3220_V	ORF1ab	3220	SRR14836153	9924	C	T	1	2021-05-24	United States
ORF1ab_3573_E	ORF1ab	3573	SRR14836153	10982	A	G	0,995025	2021-05-24	United States
ORF1ab_3673_NA	ORF1ab	3673	SRR14836153	11282	A	-GTT	0,976526	2021-05-24	United States
ORF1ab_314_L	ORF1ab	314	SRR14836153	14408	C	T	1	2021-05-24	United States
S_18_R	S	18	SRR14836153	21615	T	G	1	2021-05-24	United States
S_95_I	S	95	SRR14836153	21846	C	T	1	2021-05-24	United States
S_158_S	S	158	SRR14836153	22036	A	C	1	2021-05-24	United States
S_440_K	S	440	SRR14836153	22882	T	A	1	2021-05-24	United States
S_452_M	S	452	SRR14836153	22916	C	A	1	2021-05-24	United States
S_614_G	S	614	SRR14836153	23403	A	G	1	2021-05-24	United States
S_681_H	S	681	SRR14836153	23604	C	A	0,997305	2021-05-24	United States
S_688_V	S	688	SRR14836153	23625	C	T	0,925	2021-05-24	United States
S_735_A	S	735	SRR14836153	23765	T	G	1	2021-05-24	United States
S_1027_I	S	1027	SRR14836153	24642	C	T	0,996255	2021-05-24	United States
ORF3a_255_NA	ORF3a	255	SRR14836153	26157	T	-GTTA	0,938172	2021-05-24	United States
ORF7b_5_L	ORF7b	5	SRR14836153	27769	C	T	1	2021-05-24	United States
N_186_F	N	186	SRR14836153	28830	C	T	0,997093	2021-05-24	United States
N_212_C	N	212	SRR14836153	28907	G	T	0,996622	2021-05-24	United States
ORF1ab_970_K	ORF1ab	970	SRR14836154	3173	C	A	1	2021-05-28	United States
ORF1ab_1001_I	ORF1ab	1001	SRR14836154	3267	C	T	1	2021-05-28	United States
ORF1ab_1341_D	ORF1ab	1341	SRR14836154	4288	G	T	1	2021-05-28	United States
ORF1ab_1708_D	ORF1ab	1708	SRR14836154	5388	C	A	1	2021-05-28	United States
ORF1ab_2144_NA	ORF1ab	2144	SRR14836154	6696	C	+T	0,077381	2021-05-28	United States
ORF1ab_2230_T	ORF1ab	2230	SRR14836154	6954	T	C	1	2021-05-28	United States
ORF1ab_3295_NA	ORF1ab	3295	SRR14836154	10150	T	-G	0,0561798	2021-05-28	United States
ORF1ab_3674_NA	ORF1ab	3674	SRR14836154	11287	G	-TCTGGTTTT	0,964419	2021-05-28	United States
ORF1ab_3950_F	ORF1ab	3950	SRR14836154	12114	C	T	0,0645161	2021-05-28	United States
ORF1ab_218_L	ORF1ab	218	SRR14836154	14120	C	T	1	2021-05-28	United States
ORF1ab_314_L	ORF1ab	314	SRR14836154	14408	C	T	1	2021-05-28	United States
ORF1ab_1668_G	ORF1ab	1668	SRR14836154	18470	A	G	0,24375	2021-05-28	United States
ORF1ab_1828_T	ORF1ab	1828	SRR14836154	18950	A	C	1	2021-05-28	United States
ORF1ab_1975_S	ORF1ab	1975	SRR14836154	19390	C	T	1	2021-05-28	United States
S_27_S	S	27	SRR14836154	21641	G	T	1	2021-05-28	United States
S_68_NA	S	68	SRR14836154	21764	A	-TACATG	0,906977	2021-05-28	United States
S_107_D	S	107	SRR14836154	21882	G	A	0,0564516	2021-05-28	United States
S_143_NA	S	143	SRR14836154	21990	T	-TTA	0,932203	2021-05-28	United States
S_484_D	S	484	SRR14836154	23014	A	C	0,777778	2021-05-28	United States
S_494_P	S	494	SRR14836154	23042	T	C	0,0633803	2021-05-28	United States
S_501_Y	S	501	SRR14836154	23063	A	T	1	2021-05-28	United States
S_570_D	S	570	SRR14836154	23271	C	A	1	2021-05-28	United States
S_614_G	S	614	SRR14836154	23403	A	G	1	2021-05-28	United States
S_681_H	S	681	SRR14836154	23604	C	A	1	2021-05-28	United States
S_716_I	S	716	SRR14836154	23709	C	T	1	2021-05-28	United States
S_982_A	S	982	SRR14836154	24506	T	G	1	2021-05-28	United States
S_1118_H	S	1118	SRR14836154	24914	G	C	1	2021-05-28	United States
ORF8_5_NA	ORF8	5	SRR14836154	27906	G	+T	0,0648855	2021-05-28	United States
ORF8_27_*	ORF8	27	SRR14836154	27972	C	T	0,994505	2021-05-28	United States
ORF8_52_I	ORF8	52	SRR14836154	28048	G	T	0,994382	2021-05-28	United States
ORF8_68_*	ORF8	68	SRR14836154	28095	A	T	0,993197	2021-05-28	United States
ORF8_73_C	ORF8	73	SRR14836154	28111	A	G	1	2021-05-28	United States
N_3_H	N	3	SRR14836154	28280	G	C	1	2021-05-28	United States
N_3_V	N	3	SRR14836154	28281	A	T	1	2021-05-28	United States
N_3_E	N	3	SRR14836154	28282	T	A	1	2021-05-28	United States
N_203_K	N	203	SRR14836154	28881	G	A	1	2021-05-28	United States
N_204_R	N	204	SRR14836154	28883	G	C	1	2021-05-28	United States
N_235_F	N	235	SRR14836154	28977	C	T	1	2021-05-28	United States
ORF1ab_1001_I	ORF1ab	1001	SRR14836156	3267	C	T	1	2021-05-25	United States
ORF1ab_1708_D	ORF1ab	1708	SRR14836156	5388	C	A	0,996855	2021-05-25	United States
ORF1ab_2144_NA	ORF1ab	2144	SRR14836156	6696	C	+T	0,0626866	2021-05-25	United States
ORF1ab_2230_T	ORF1ab	2230	SRR14836156	6954	T	C	1	2021-05-25	United States
ORF1ab_2259_I	ORF1ab	2259	SRR14836156	7042	G	T	1	2021-05-25	United States
ORF1ab_3603_NA	ORF1ab	3603	SRR14836156	11074	C	+T	0,075	2021-05-25	United States
ORF1ab_3606_NA	ORF1ab	3606	SRR14836156	11082	T	-G	0,0619946	2021-05-25	United States
ORF1ab_3606_F	ORF1ab	3606	SRR14836156	11083	G	T	0,65285	2021-05-25	United States
ORF1ab_3674_NA	ORF1ab	3674	SRR14836156	11287	G	-TCTGGTTTT	0,96124	2021-05-25	United States
ORF1ab_3829_F	ORF1ab	3829	SRR14836156	11750	C	T	1	2021-05-25	United States
ORF1ab_218_L	ORF1ab	218	SRR14836156	14120	C	T	1	2021-05-25	United States
ORF1ab_314_L	ORF1ab	314	SRR14836156	14408	C	T	1	2021-05-25	United States
S_68_NA	S	68	SRR14836156	21764	A	-TACATG	0,918421	2021-05-25	United States
S_143_NA	S	143	SRR14836156	21990	T	-TTA	0,964169	2021-05-25	United States
S_501_Y	S	501	SRR14836156	23063	A	T	1	2021-05-25	United States
S_570_D	S	570	SRR14836156	23271	C	A	1	2021-05-25	United States
S_614_G	S	614	SRR14836156	23403	A	G	1	2021-05-25	United States
S_681_H	S	681	SRR14836156	23604	C	A	1	2021-05-25	United States
S_716_I	S	716	SRR14836156	23709	C	T	1	2021-05-25	United States
S_982_A	S	982	SRR14836156	24506	T	G	1	2021-05-25	United States
S_1118_H	S	1118	SRR14836156	24914	G	C	1	2021-05-25	United States
ORF8_27_*	ORF8	27	SRR14836156	27972	C	T	1	2021-05-25	United States
ORF8_52_I	ORF8	52	SRR14836156	28048	G	T	1	2021-05-25	United States
ORF8_68_*	ORF8	68	SRR14836156	28095	A	T	1	2021-05-25	United States
ORF8_73_C	ORF8	73	SRR14836156	28111	A	G	1	2021-05-25	United States
N_3_H	N	3	SRR14836156	28280	G	C	1	2021-05-25	United States
N_3_V	N	3	SRR14836156	28281	A	T	1	2021-05-25	United States
N_3_E	N	3	SRR14836156	28282	T	A	1	2021-05-25	United States
N_203_K	N	203	SRR14836156	28881	G	A	1	2021-05-25	United States
N_204_R	N	204	SRR14836156	28883	G	C	1	2021-05-25	United States
N_235_F	N	235	SRR14836156	28977	C	T	1	2021-05-25	United States
N_260_NA	N	260	SRR14836156	29051	C	+A	0,0641026	2021-05-25	United States
N_334_I	N	334	SRR14836156	29274	C	T	1	2021-05-25	United States
ORF1ab_1001_I	ORF1ab	1001	SRR14836157	3267	C	T	1	2021-05-21	United States
ORF1ab_1708_D	ORF1ab	1708	SRR14836157	5388	C	A	1	2021-05-21	United States
ORF1ab_2230_T	ORF1ab	2230	SRR14836157	6954	T	C	1	2021-05-21	United States
ORF1ab_2259_I	ORF1ab	2259	SRR14836157	7042	G	T	1	2021-05-21	United States
ORF1ab_3674_NA	ORF1ab	3674	SRR14836157	11287	G	-TCTGGTTTT	0,979487	2021-05-21	United States
ORF1ab_218_L	ORF1ab	218	SRR14836157	14120	C	T	0,991342	2021-05-21	United States
ORF1ab_314_L	ORF1ab	314	SRR14836157	14408	C	T	0,996154	2021-05-21	United States
S_68_NA	S	68	SRR14836157	21764	A	-TACATG	0,948403	2021-05-21	United States
S_143_NA	S	143	SRR14836157	21990	T	-TTA	0,951613	2021-05-21	United States
S_316_C	S	316	SRR14836157	22509	C	G	1	2021-05-21	United States
S_335_F	S	335	SRR14836157	22567	G	T	1	2021-05-21	United States
S_501_Y	S	501	SRR14836157	23063	A	T	1	2021-05-21	United States
S_570_D	S	570	SRR14836157	23271	C	A	1	2021-05-21	United States
S_614_G	S	614	SRR14836157	23403	A	G	1	2021-05-21	United States
S_681_H	S	681	SRR14836157	23604	C	A	1	2021-05-21	United States
S_716_I	S	716	SRR14836157	23709	C	T	1	2021-05-21	United States
S_982_A	S	982	SRR14836157	24506	T	G	1	2021-05-21	United States
S_1118_H	S	1118	SRR14836157	24914	G	C	1	2021-05-21	United States
ORF8_27_*	ORF8	27	SRR14836157	27972	C	T	1	2021-05-21	United States
ORF8_52_I	ORF8	52	SRR14836157	28048	G	T	1	2021-05-21	United States
ORF8_61_F	ORF8	61	SRR14836157	28075	G	T	1	2021-05-21	United States
ORF8_68_*	ORF8	68	SRR14836157	28095	A	T	1	2021-05-21	United States
ORF8_73_C	ORF8	73	SRR14836157	28111	A	G	1	2021-05-21	United States
N_3_H	N	3	SRR14836157	28280	G	C	1	2021-05-21	United States
N_3_V	N	3	SRR14836157	28281	A	T	1	2021-05-21	United States
N_3_E	N	3	SRR14836157	28282	T	A	1	2021-05-21	United States
N_203_K	N	203	SRR14836157	28881	G	A	1	2021-05-21	United States
N_204_R	N	204	SRR14836157	28883	G	C	1	2021-05-21	United States
N_235_F	N	235	SRR14836157	28977	C	T	1	2021-05-21	United States
ORF1ab_1001_I	ORF1ab	1001	SRR14836158	3267	C	T	1	2021-06-01	United States
ORF1ab_1055_I	ORF1ab	1055	SRR14836158	3429	C	T	1	2021-06-01	United States
ORF1ab_2230_T	ORF1ab	2230	SRR14836158	6954	T	C	1	2021-06-01	United States
ORF1ab_2259_I	ORF1ab	2259	SRR14836158	7042	G	T	1	2021-06-01	United States
ORF1ab_3674_NA	ORF1ab	3674	SRR14836158	11287	G	-TCTGGTTTT	0,974815	2021-06-01	United States
ORF1ab_218_L	ORF1ab	218	SRR14836158	14120	C	T	1	2021-06-01	United States
ORF1ab_314_L	ORF1ab	314	SRR14836158	14408	C	T	1	2021-06-01	United States
ORF1ab_985_R	ORF1ab	985	SRR14836158	16421	A	G	0,188679	2021-06-01	United States
S_68_NA	S	68	SRR14836158	21764	A	-TACATG	0,944526	2021-06-01	United States
S_143_NA	S	143	SRR14836158	21990	T	-TTA	0,948413	2021-06-01	United States
S_501_Y	S	501	SRR14836158	23063	A	T	1	2021-06-01	United States
S_570_D	S	570	SRR14836158	23271	C	A	1	2021-06-01	United States
S_614_G	S	614	SRR14836158	23403	A	G	1	2021-06-01	United States
S_681_H	S	681	SRR14836158	23604	C	A	1	2021-06-01	United States
S_716_I	S	716	SRR14836158	23709	C	T	1	2021-06-01	United States
S_982_A	S	982	SRR14836158	24506	T	G	1	2021-06-01	United States
S_1118_H	S	1118	SRR14836158	24914	G	C	1	2021-06-01	United States
ORF8_27_*	ORF8	27	SRR14836158	27972	C	T	1	2021-06-01	United States
ORF8_52_I	ORF8	52	SRR14836158	28048	G	T	1	2021-06-01	United States
ORF8_61_F	ORF8	61	SRR14836158	28075	G	T	1	2021-06-01	United States
ORF8_68_*	ORF8	68	SRR14836158	28095	A	T	1	2021-06-01	United States
ORF8_73_C	ORF8	73	SRR14836158	28111	A	G	1	2021-06-01	United States
N_3_H	N	3	SRR14836158	28280	G	C	1	2021-06-01	United States
N_3_V	N	3	SRR14836158	28281	A	T	1	2021-06-01	United States
N_3_E	N	3	SRR14836158	28282	T	A	1	2021-06-01	United States
N_203_K	N	203	SRR14836158	28881	G	A	1	2021-06-01	United States
N_204_R	N	204	SRR14836158	28883	G	C	1	2021-06-01	United States
N_235_F	N	235	SRR14836158	28977	C	T	1	2021-06-01	United States
ORF10_6_I	ORF10	6	SRR14836158	29573	G	A	0,0631808	2021-06-01	United States
ORF1ab_265_I	ORF1ab	265	SRR14839149	1059	C	T	1	2020-11-09	United States
ORF1ab_773_V	ORF1ab	773	SRR14839149	2583	C	T	1	2020-11-09	United States
ORF1ab_1013_D	ORF1ab	1013	SRR14839149	3304	G	T	1	2020-11-09	United States
ORF1ab_2269_D	ORF1ab	2269	SRR14839149	7071	G	A	0,0594059	2020-11-09	United States
ORF1ab_314_L	ORF1ab	314	SRR14839149	14408	C	T	1	2020-11-09	United States
ORF1ab_855_M	ORF1ab	855	SRR14839149	16032	A	G	1	2020-11-09	United States
ORF1ab_2142_Y	ORF1ab	2142	SRR14839149	19891	G	T	1	2020-11-09	United States
S_153_I	S	153	SRR14839149	22021	G	A	1	2020-11-09	United States
S_614_G	S	614	SRR14839149	23403	A	G	1	2020-11-09	United States
S_939_F	S	939	SRR14839149	24378	C	T	1	2020-11-09	United States
ORF3a_57_H	ORF3a	57	SRR14839149	25563	G	T	1	2020-11-09	United States
N_205_I	N	205	SRR14839149	28887	C	T	1	2020-11-09	United States
ORF1ab_27_F	ORF1ab	27	SRR14839150	344	C	T	1	2020-11-09	United States
ORF1ab_122_F	ORF1ab	122	SRR14839150	629	C	T	1	2020-11-09	United States
ORF1ab_676_H	ORF1ab	676	SRR14839150	2293	G	T	1	2020-11-09	United States
ORF1ab_314_L	ORF1ab	314	SRR14839150	14408	C	T	1	2020-11-09	United States
ORF1ab_1744_V	ORF1ab	1744	SRR14839150	18698	C	T	1	2020-11-09	United States
S_614_G	S	614	SRR14839150	23403	A	G	1	2020-11-09	United States
S_647_V	S	647	SRR14839150	23502	C	T	0,977505	2020-11-09	United States
ORF3a_74_F	ORF3a	74	SRR14839150	25613	C	T	0,934859	2020-11-09	United States
ORF3a_174_C	ORF3a	174	SRR14839150	25912	G	T	0,511864	2020-11-09	United States
ORF7a_73_Y	ORF7a	73	SRR14839150	27610	C	T	0,258567	2020-11-09	United States
N_203_K	N	203	SRR14839150	28881	G	A	1	2020-11-09	United States
N_204_R	N	204	SRR14839150	28883	G	C	1	2020-11-09	United States
N_247_I	N	247	SRR14839150	29013	C	T	0,218605	2020-11-09	United States
ORF1ab_265_I	ORF1ab	265	SRR14839151	1059	C	T	1	2020-11-09	United States
ORF1ab_1974_N	ORF1ab	1974	SRR14839151	6185	C	A	0,228464	2020-11-09	United States
ORF1ab_2066_M	ORF1ab	2066	SRR14839151	6461	G	A	0,998733	2020-11-09	United States
ORF1ab_3352_F	ORF1ab	3352	SRR14839151	10319	C	T	1	2020-11-09	United States
ORF1ab_314_L	ORF1ab	314	SRR14839151	14408	C	T	1	2020-11-09	United States
ORF1ab_972_I	ORF1ab	972	SRR14839151	16381	G	A	1	2020-11-09	United States
ORF1ab_1080_L	ORF1ab	1080	SRR14839151	16705	G	T	1	2020-11-09	United States
ORF1ab_1653_D	ORF1ab	1653	SRR14839151	18424	A	G	1	2020-11-09	United States
ORF1ab_2613_C	ORF1ab	2613	SRR14839151	21304	C	T	1	2020-11-09	United States
S_614_G	S	614	SRR14839151	23403	A	G	1	2020-11-09	United States
ORF3a_57_H	ORF3a	57	SRR14839151	25563	G	T	1	2020-11-09	United States
ORF3a_172_V	ORF3a	172	SRR14839151	25907	G	T	0,962343	2020-11-09	United States
ORF8_24_L	ORF8	24	SRR14839151	27964	C	T	1	2020-11-09	United States
N_67_S	N	67	SRR14839151	28472	C	T	1	2020-11-09	United States
N_199_L	N	199	SRR14839151	28869	C	T	1	2020-11-09	United States
ORF1ab_265_I	ORF1ab	265	SRR14839152	1059	C	T	1	2020-11-09	United States
ORF1ab_314_L	ORF1ab	314	SRR14839152	14408	C	T	1	2020-11-09	United States
ORF1ab_517_S	ORF1ab	517	SRR14839152	15016	G	T	1	2020-11-09	United States
ORF1ab_517_V	ORF1ab	517	SRR14839152	15017	C	T	1	2020-11-09	United States
ORF1ab_1099_F	ORF1ab	1099	SRR14839152	16762	C	T	0,725524	2020-11-09	United States
ORF1ab_1427_S	ORF1ab	1427	SRR14839152	17746	C	T	0,682515	2020-11-09	United States
ORF1ab_2432_I	ORF1ab	2432	SRR14839152	20762	C	T	1	2020-11-09	United States
ORF1ab_2565_V	ORF1ab	2565	SRR14839152	21161	C	T	0,830065	2020-11-09	United States
S_614_G	S	614	SRR14839152	23403	A	G	1	2020-11-09	United States
ORF3a_57_H	ORF3a	57	SRR14839152	25563	G	T	1	2020-11-09	United States
N_205_I	N	205	SRR14839152	28887	C	T	0,998947	2020-11-09	United States
ORF1ab_265_I	ORF1ab	265	SRR14839153	1059	C	T	1	2020-11-09	United States
ORF1ab_3352_F	ORF1ab	3352	SRR14839153	10319	C	T	1	2020-11-09	United States
ORF1ab_3892_F	ORF1ab	3892	SRR14839153	11939	G	T	0,993274	2020-11-09	United States
ORF1ab_3892_G	ORF1ab	3892	SRR14839153	11940	T	G	0,995495	2020-11-09	United States
ORF1ab_3924_V	ORF1ab	3924	SRR14839153	12036	C	T	1	2020-11-09	United States
ORF1ab_3940_I	ORF1ab	3940	SRR14839153	12084	C	T	1	2020-11-09	United States
ORF1ab_314_L	ORF1ab	314	SRR14839153	14408	C	T	1	2020-11-09	United States
ORF1ab_1404_M	ORF1ab	1404	SRR14839153	17678	C	T	0,987288	2020-11-09	United States
ORF1ab_1653_D	ORF1ab	1653	SRR14839153	18424	A	G	1	2020-11-09	United States
ORF1ab_2613_C	ORF1ab	2613	SRR14839153	21304	C	T	1	2020-11-09	United States
S_614_G	S	614	SRR14839153	23403	A	G	1	2020-11-09	United States
S_1070_V	S	1070	SRR14839153	24771	C	T	0,712286	2020-11-09	United States
ORF3a_57_H	ORF3a	57	SRR14839153	25563	G	T	1	2020-11-09	United States
ORF3a_172_V	ORF3a	172	SRR14839153	25907	G	T	0,980263	2020-11-09	United States
ORF8_24_L	ORF8	24	SRR14839153	27964	C	T	1	2020-11-09	United States
ORF8_65_V	ORF8	65	SRR14839153	28087	C	T	0,824281	2020-11-09	United States
N_67_S	N	67	SRR14839153	28472	C	T	1	2020-11-09	United States
N_199_L	N	199	SRR14839153	28869	C	T	0,998217	2020-11-09	United States
ORF1ab_265_I	ORF1ab	265	SRR14839154	1059	C	T	1	2020-11-10	United States
ORF1ab_384_F	ORF1ab	384	SRR14839154	1415	C	T	0,132768	2020-11-10	United States
ORF1ab_486_V	ORF1ab	486	SRR14839154	1722	C	T	1	2020-11-10	United States
ORF1ab_2066_M	ORF1ab	2066	SRR14839154	6461	G	A	1	2020-11-10	United States
ORF1ab_3352_F	ORF1ab	3352	SRR14839154	10319	C	T	1	2020-11-10	United States
ORF1ab_314_L	ORF1ab	314	SRR14839154	14408	C	T	1	2020-11-10	United States
ORF1ab_1653_D	ORF1ab	1653	SRR14839154	18424	A	G	1	2020-11-10	United States
ORF1ab_2613_C	ORF1ab	2613	SRR14839154	21304	C	T	1	2020-11-10	United States
S_614_G	S	614	SRR14839154	23403	A	G	0,998457	2020-11-10	United States
ORF3a_57_H	ORF3a	57	SRR14839154	25563	G	T	1	2020-11-10	United States
ORF3a_172_V	ORF3a	172	SRR14839154	25907	G	T	0,969697	2020-11-10	United States
ORF8_24_L	ORF8	24	SRR14839154	27964	C	T	1	2020-11-10	United States
N_67_S	N	67	SRR14839154	28472	C	T	0,998473	2020-11-10	United States
N_199_L	N	199	SRR14839154	28869	C	T	1	2020-11-10	United States
ORF1ab_265_I	ORF1ab	265	SRR14839155	1059	C	T	1	2020-11-10	United States
ORF1ab_1100_S	ORF1ab	1100	SRR14839155	3563	G	A	1	2020-11-10	United States
ORF1ab_314_L	ORF1ab	314	SRR14839155	14408	C	T	1	2020-11-10	United States
ORF1ab_517_S	ORF1ab	517	SRR14839155	15016	G	T	1	2020-11-10	United States
ORF1ab_517_V	ORF1ab	517	SRR14839155	15017	C	T	1	2020-11-10	United States
ORF1ab_1099_F	ORF1ab	1099	SRR14839155	16762	C	T	0,857527	2020-11-10	United States
ORF1ab_1427_S	ORF1ab	1427	SRR14839155	17746	C	T	0,798923	2020-11-10	United States
ORF1ab_2432_I	ORF1ab	2432	SRR14839155	20762	C	T	1	2020-11-10	United States
ORF1ab_2565_V	ORF1ab	2565	SRR14839155	21161	C	T	0,895522	2020-11-10	United States
S_614_G	S	614	SRR14839155	23403	A	G	1	2020-11-10	United States
ORF3a_57_H	ORF3a	57	SRR14839155	25563	G	T	1	2020-11-10	United States
N_205_I	N	205	SRR14839155	28887	C	T	1	2020-11-10	United States
ORF1ab_550_H	ORF1ab	550	SRR14839156	1914	G	A	1	2020-11-10	United States
ORF1ab_1920_H	ORF1ab	1920	SRR14839156	6023	T	C	1	2020-11-10	United States
ORF1ab_3603_NA	ORF1ab	3603	SRR14839156	11074	C	-T	0,0500982	2020-11-10	United States
ORF1ab_4285_V	ORF1ab	4285	SRR14839156	13119	C	T	1	2020-11-10	United States
ORF1ab_314_L	ORF1ab	314	SRR14839156	14408	C	T	1	2020-11-10	United States
ORF1ab_469_N	ORF1ab	469	SRR14839156	14874	G	T	0,974052	2020-11-10	United States
S_614_G	S	614	SRR14839156	23403	A	G	1	2020-11-10	United States
ORF3a_110_V	ORF3a	110	SRR14839156	25721	C	T	0,27209	2020-11-10	United States
ORF7a_82_F	ORF7a	82	SRR14839156	27637	G	T	1	2020-11-10	United States
ORF8_87_I	ORF8	87	SRR14839156	28153	C	T	0,985437	2020-11-10	United States
N_207_H	N	207	SRR14839156	28893	C	A	1	2020-11-10	United States
ORF1ab_704_H	ORF1ab	704	SRR14839157	2375	A	C	1	2020-11-10	United States
ORF1ab_314_L	ORF1ab	314	SRR14839157	14408	C	T	1	2020-11-10	United States
S_614_G	S	614	SRR14839157	23403	A	G	1	2020-11-10	United States
ORF3a_143_S	ORF3a	143	SRR14839157	25819	G	T	1	2020-11-10	United States
ORF1ab_265_I	ORF1ab	265	SRR14839158	1059	C	T	1	2020-11-10	United States
ORF1ab_728_C	ORF1ab	728	SRR14839158	2447	G	T	1	2020-11-10	United States
ORF1ab_2114_F	ORF1ab	2114	SRR14839158	6606	C	T	1	2020-11-10	United States
ORF1ab_85_L	ORF1ab	85	SRR14839158	13721	C	T	0,369673	2020-11-10	United States
ORF1ab_314_L	ORF1ab	314	SRR14839158	14408	C	T	1	2020-11-10	United States
ORF1ab_1728_D	ORF1ab	1728	SRR14839158	18651	G	T	1	2020-11-10	United States
S_153_I	S	153	SRR14839158	22021	G	A	0,988095	2020-11-10	United States
S_614_G	S	614	SRR14839158	23403	A	G	1	2020-11-10	United States
S_675_H	S	675	SRR14839158	23587	G	C	1	2020-11-10	United States
ORF3a_15_F	ORF3a	15	SRR14839158	25437	G	T	1	2020-11-10	United States
ORF3a_57_H	ORF3a	57	SRR14839158	25563	G	T	1	2020-11-10	United States
N_128_Y	N	128	SRR14839158	28655	G	T	1	2020-11-10	United States
N_207_L	N	207	SRR14839158	28893	C	T	0,998726	2020-11-10	United States
ORF1ab_704_H	ORF1ab	704	SRR14839159	2375	A	C	1	2020-11-10	United States
ORF1ab_314_L	ORF1ab	314	SRR14839159	14408	C	T	1	2020-11-10	United States
S_614_G	S	614	SRR14839159	23403	A	G	1	2020-11-10	United States
ORF3a_143_S	ORF3a	143	SRR14839159	25819	G	T	1	2020-11-10	United States
N_203_K	N	203	SRR14839159	28881	G	A	1	2020-11-10	United States
N_204_R	N	204	SRR14839159	28883	G	C	1	2020-11-10	United States
N_210_I	N	210	SRR14839159	28903	G	T	0,998145	2020-11-10	United States
ORF1ab_37_D	ORF1ab	37	SRR14839160	376	G	T	0,595339	2020-11-09	United States
ORF1ab_704_H	ORF1ab	704	SRR14839160	2375	A	C	1	2020-11-09	United States
ORF1ab_314_L	ORF1ab	314	SRR14839160	14408	C	T	1	2020-11-09	United States
ORF1ab_2371_L	ORF1ab	2371	SRR14839160	20578	G	T	0,581105	2020-11-09	United States
S_614_G	S	614	SRR14839160	23403	A	G	0,99859	2020-11-09	United States
N_203_K	N	203	SRR14839160	28881	G	A	1	2020-11-09	United States
N_204_R	N	204	SRR14839160	28883	G	C	1	2020-11-09	United States
N_210_I	N	210	SRR14839160	28903	G	T	1	2020-11-09	United States
ORF1ab_265_I	ORF1ab	265	SRR14839161	1059	C	T	1	2020-11-10	United States
ORF1ab_314_L	ORF1ab	314	SRR14839161	14408	C	T	1	2020-11-10	United States
ORF1ab_2090_Y	ORF1ab	2090	SRR14839161	19735	G	T	1	2020-11-10	United States
S_153_I	S	153	SRR14839161	22021	G	A	0,983051	2020-11-10	United States
S_614_G	S	614	SRR14839161	23403	A	G	0,998519	2020-11-10	United States
S_675_H	S	675	SRR14839161	23587	G	C	1	2020-11-10	United States
ORF3a_15_F	ORF3a	15	SRR14839161	25437	G	T	1	2020-11-10	United States
ORF3a_57_H	ORF3a	57	SRR14839161	25563	G	T	0,998162	2020-11-10	United States
N_207_L	N	207	SRR14839161	28893	C	T	1	2020-11-10	United States
ORF1ab_265_I	ORF1ab	265	SRR14839162	1059	C	T	1	2020-11-10	United States
ORF1ab_3352_F	ORF1ab	3352	SRR14839162	10319	C	T	1	2020-11-10	United States
ORF1ab_314_L	ORF1ab	314	SRR14839162	14408	C	T	1	2020-11-10	United States
ORF1ab_1095_L	ORF1ab	1095	SRR14839162	16751	C	T	0,994264	2020-11-10	United States
ORF1ab_1332_C	ORF1ab	1332	SRR14839162	17461	C	T	1	2020-11-10	United States
ORF1ab_1653_D	ORF1ab	1653	SRR14839162	18424	A	G	1	2020-11-10	United States
ORF1ab_2579_N	ORF1ab	2579	SRR14839162	21204	G	T	1	2020-11-10	United States
ORF1ab_2613_C	ORF1ab	2613	SRR14839162	21304	C	T	1	2020-11-10	United States
S_614_G	S	614	SRR14839162	23403	A	G	1	2020-11-10	United States
ORF3a_57_H	ORF3a	57	SRR14839162	25563	G	T	0,998462	2020-11-10	United States
ORF3a_172_V	ORF3a	172	SRR14839162	25907	G	T	0,909794	2020-11-10	United States
ORF7a_121_Q	ORF7a	121	SRR14839162	27754	G	C	1	2020-11-10	United States
ORF8_24_L	ORF8	24	SRR14839162	27964	C	T	1	2020-11-10	United States
N_67_S	N	67	SRR14839162	28472	C	T	1	2020-11-10	United States
N_199_L	N	199	SRR14839162	28869	C	T	1	2020-11-10	United States
ORF1ab_265_I	ORF1ab	265	SRR14839163	1059	C	T	1	2020-11-10	United States
ORF1ab_3392_V	ORF1ab	3392	SRR14839163	10440	C	T	0,996491	2020-11-10	United States
ORF1ab_314_L	ORF1ab	314	SRR14839163	14408	C	T	1	2020-11-10	United States
ORF1ab_517_S	ORF1ab	517	SRR14839163	15016	G	T	1	2020-11-10	United States
ORF1ab_517_V	ORF1ab	517	SRR14839163	15017	C	T	1	2020-11-10	United States
ORF1ab_1099_F	ORF1ab	1099	SRR14839163	16762	C	T	0,950216	2020-11-10	United States
ORF1ab_1427_S	ORF1ab	1427	SRR14839163	17746	C	T	0,915743	2020-11-10	United States
ORF1ab_2432_I	ORF1ab	2432	SRR14839163	20762	C	T	1	2020-11-10	United States
ORF1ab_2565_V	ORF1ab	2565	SRR14839163	21161	C	T	0,976744	2020-11-10	United States
S_98_F	S	98	SRR14839163	21855	C	T	0,0513308	2020-11-10	United States
S_614_G	S	614	SRR14839163	23403	A	G	1	2020-11-10	United States
ORF3a_57_H	ORF3a	57	SRR14839163	25563	G	T	1	2020-11-10	United States
N_205_I	N	205	SRR14839163	28887	C	T	1	2020-11-10	United States
ORF1ab_2047_F	ORF1ab	2047	SRR14839164	6404	G	T	1	2020-11-10	United States
ORF1ab_314_L	ORF1ab	314	SRR14839164	14408	C	T	1	2020-11-10	United States
ORF1ab_1684_S	ORF1ab	1684	SRR14839164	18518	A	G	1	2020-11-10	United States
ORF1ab_2111_R	ORF1ab	2111	SRR14839164	19799	A	G	1	2020-11-10	United States
S_138_Y	S	138	SRR14839164	21974	G	T	0,758364	2020-11-10	United States
S_614_G	S	614	SRR14839164	23403	A	G	1	2020-11-10	United States
ORF3a_33_S	ORF3a	33	SRR14839164	25489	G	T	1	2020-11-10	United States
ORF3a_112_F	ORF3a	112	SRR14839164	25726	G	T	1	2020-11-10	United States
ORF8_65_V	ORF8	65	SRR14839164	28087	C	T	0,737349	2020-11-10	United States
N_13_L	N	13	SRR14839164	28311	C	T	1	2020-11-10	United States
N_194_L	N	194	SRR14839164	28854	C	T	1	2020-11-10	United States
ORF1ab_265_I	ORF1ab	265	SRR14839165	1059	C	T	0,99789	2020-11-10	United States
ORF1ab_3454_V	ORF1ab	3454	SRR14839165	10626	C	T	1	2020-11-10	United States
ORF1ab_314_L	ORF1ab	314	SRR14839165	14408	C	T	1	2020-11-10	United States
ORF1ab_517_S	ORF1ab	517	SRR14839165	15016	G	T	1	2020-11-10	United States
ORF1ab_517_V	ORF1ab	517	SRR14839165	15017	C	T	1	2020-11-10	United States
ORF1ab_1099_F	ORF1ab	1099	SRR14839165	16762	C	T	0,860058	2020-11-10	United States
ORF1ab_1427_S	ORF1ab	1427	SRR14839165	17746	C	T	0,880519	2020-11-10	United States
ORF1ab_2432_I	ORF1ab	2432	SRR14839165	20762	C	T	1	2020-11-10	United States
ORF1ab_2565_V	ORF1ab	2565	SRR14839165	21161	C	T	0,941176	2020-11-10	United States
S_614_G	S	614	SRR14839165	23403	A	G	1	2020-11-10	United States
ORF3a_57_H	ORF3a	57	SRR14839165	25563	G	T	1	2020-11-10	United States
ORF8_119_E	ORF8	119	SRR14839165	28250	T	G	1	2020-11-10	United States
ORF8_120_NA	ORF8	120	SRR14839165	28253	C	-A	1	2020-11-10	United States
N_205_I	N	205	SRR14839165	28887	C	T	1	2020-11-10	United States
ORF1ab_669_N	ORF1ab	669	SRR14839166	2272	G	T	1	2020-11-10	United States
ORF1ab_314_L	ORF1ab	314	SRR14839166	14408	C	T	0,998347	2020-11-10	United States
ORF1ab_1684_S	ORF1ab	1684	SRR14839166	18518	A	G	1	2020-11-10	United States
ORF1ab_2111_R	ORF1ab	2111	SRR14839166	19799	A	G	1	2020-11-10	United States
S_614_G	S	614	SRR14839166	23403	A	G	1	2020-11-10	United States
ORF3a_33_S	ORF3a	33	SRR14839166	25489	G	T	1	2020-11-10	United States
ORF3a_112_F	ORF3a	112	SRR14839166	25726	G	T	1	2020-11-10	United States
ORF8_32_L	ORF8	32	SRR14839166	27987	G	T	1	2020-11-10	United States
ORF8_65_V	ORF8	65	SRR14839166	28087	C	T	0,691566	2020-11-10	United States
N_13_L	N	13	SRR14839166	28311	C	T	0,998155	2020-11-10	United States
N_194_L	N	194	SRR14839166	28854	C	T	1	2020-11-10	United States
ORF1ab_265_I	ORF1ab	265	SRR14839167	1059	C	T	1	2020-11-10	United States
ORF1ab_1386_C	ORF1ab	1386	SRR14839167	4421	C	T	0,961538	2020-11-10	United States
ORF1ab_2584_V	ORF1ab	2584	SRR14839167	8016	C	T	0,134993	2020-11-10	United States
ORF1ab_314_L	ORF1ab	314	SRR14839167	14408	C	T	0,997859	2020-11-10	United States
ORF1ab_517_S	ORF1ab	517	SRR14839167	15016	G	T	1	2020-11-10	United States
ORF1ab_517_V	ORF1ab	517	SRR14839167	15017	C	T	1	2020-11-10	United States
ORF1ab_1099_F	ORF1ab	1099	SRR14839167	16762	C	T	0,943396	2020-11-10	United States
ORF1ab_1427_S	ORF1ab	1427	SRR14839167	17746	C	T	0,903226	2020-11-10	United States
ORF1ab_2189_C	ORF1ab	2189	SRR14839167	20032	C	T	1	2020-11-10	United States
ORF1ab_2432_I	ORF1ab	2432	SRR14839167	20762	C	T	1	2020-11-10	United States
S_614_G	S	614	SRR14839167	23403	A	G	1	2020-11-10	United States
S_1125_S	S	1125	SRR14839167	24936	A	G	0,556777	2020-11-10	United States
ORF3a_57_H	ORF3a	57	SRR14839167	25563	G	T	1	2020-11-10	United States
N_205_I	N	205	SRR14839167	28887	C	T	1	2020-11-10	United States
ORF1ab_265_I	ORF1ab	265	SRR14839168	1059	C	T	1	2020-11-09	United States
ORF1ab_1692_S	ORF1ab	1692	SRR14839168	5339	C	T	0,113208	2020-11-09	United States
ORF1ab_2535_L	ORF1ab	2535	SRR14839168	7869	C	T	0,880992	2020-11-09	United States
ORF1ab_3352_F	ORF1ab	3352	SRR14839168	10319	C	T	1	2020-11-09	United States
ORF1ab_4277_S	ORF1ab	4277	SRR14839168	13094	G	T	0,876543	2020-11-09	United States
ORF1ab_4387_C	ORF1ab	4387	SRR14839168	13424	C	T	0,122677	2020-11-09	United States
ORF1ab_314_L	ORF1ab	314	SRR14839168	14408	C	T	1	2020-11-09	United States
ORF1ab_1653_D	ORF1ab	1653	SRR14839168	18424	A	G	0,999072	2020-11-09	United States
S_614_G	S	614	SRR14839168	23403	A	G	1	2020-11-09	United States
ORF3a_57_H	ORF3a	57	SRR14839168	25563	G	T	1	2020-11-09	United States
ORF3a_172_V	ORF3a	172	SRR14839168	25907	G	T	1	2020-11-09	United States
ORF8_24_L	ORF8	24	SRR14839168	27964	C	T	1	2020-11-09	United States
N_67_S	N	67	SRR14839168	28472	C	T	1	2020-11-09	United States
N_364_S	N	364	SRR14839168	29363	C	T	0,916667	2020-11-09	United States
ORF1ab_265_I	ORF1ab	265	SRR14839169	1059	C	T	1	2020-11-09	United States
ORF1ab_3352_F	ORF1ab	3352	SRR14839169	10319	C	T	1	2020-11-09	United States
ORF1ab_3729_R	ORF1ab	3729	SRR14839169	11451	A	G	1	2020-11-09	United States
ORF1ab_314_L	ORF1ab	314	SRR14839169	14408	C	T	1	2020-11-09	United States
ORF1ab_1653_D	ORF1ab	1653	SRR14839169	18424	A	G	1	2020-11-09	United States
ORF1ab_2613_C	ORF1ab	2613	SRR14839169	21304	C	T	1	2020-11-09	United States
S_614_G	S	614	SRR14839169	23403	A	G	0,998294	2020-11-09	United States
S_677_P	S	677	SRR14839169	23592	A	C	1	2020-11-09	United States
ORF3a_57_H	ORF3a	57	SRR14839169	25563	G	T	1	2020-11-09	United States
ORF3a_172_V	ORF3a	172	SRR14839169	25907	G	T	0,884692	2020-11-09	United States
ORF8_24_L	ORF8	24	SRR14839169	27964	C	T	1	2020-11-09	United States
N_67_S	N	67	SRR14839169	28472	C	T	1	2020-11-09	United States
N_199_L	N	199	SRR14839169	28869	C	T	1	2020-11-09	United States
N_210_I	N	210	SRR14839169	28903	G	T	0,998711	2020-11-09	United States
ORF1ab_265_I	ORF1ab	265	SRR14839170	1059	C	T	1	2020-11-09	United States
ORF1ab_403_I	ORF1ab	403	SRR14839170	1473	C	T	0,068323	2020-11-09	United States
ORF1ab_314_L	ORF1ab	314	SRR14839170	14408	C	T	0,998214	2020-11-09	United States
ORF1ab_517_S	ORF1ab	517	SRR14839170	15016	G	T	1	2020-11-09	United States
ORF1ab_517_V	ORF1ab	517	SRR14839170	15017	C	T	1	2020-11-09	United States
ORF1ab_1099_F	ORF1ab	1099	SRR14839170	16762	C	T	0,958974	2020-11-09	United States
ORF1ab_1427_S	ORF1ab	1427	SRR14839170	17746	C	T	0,95082	2020-11-09	United States
ORF1ab_2432_I	ORF1ab	2432	SRR14839170	20762	C	T	1	2020-11-09	United States
ORF1ab_2565_V	ORF1ab	2565	SRR14839170	21161	C	T	0,965517	2020-11-09	United States
S_614_G	S	614	SRR14839170	23403	A	G	1	2020-11-09	United States
ORF3a_57_H	ORF3a	57	SRR14839170	25563	G	T	1	2020-11-09	United States
N_205_I	N	205	SRR14839170	28887	C	T	1	2020-11-09	United States
ORF1ab_704_H	ORF1ab	704	SRR14839171	2375	A	C	1	2020-11-09	United States
ORF1ab_314_L	ORF1ab	314	SRR14839171	14408	C	T	1	2020-11-09	United States
S_614_G	S	614	SRR14839171	23403	A	G	1	2020-11-09	United States
N_203_K	N	203	SRR14839171	28881	G	A	0,997519	2020-11-09	United States
N_204_R	N	204	SRR14839171	28883	G	C	1	2020-11-09	United States
N_210_I	N	210	SRR14839171	28903	G	T	1	2020-11-09	United States
ORF1ab_90_V	ORF1ab	90	SRR14839172	534	C	T	1	2020-11-09	United States
ORF1ab_265_I	ORF1ab	265	SRR14839172	1059	C	T	1	2020-11-09	United States
ORF1ab_4166_G	ORF1ab	4166	SRR14839172	12762	A	G	0,997877	2020-11-09	United States
ORF1ab_314_L	ORF1ab	314	SRR14839172	14408	C	T	1	2020-11-09	United States
ORF1ab_517_S	ORF1ab	517	SRR14839172	15016	G	T	1	2020-11-09	United States
ORF1ab_517_V	ORF1ab	517	SRR14839172	15017	C	T	1	2020-11-09	United States
ORF1ab_1099_F	ORF1ab	1099	SRR14839172	16762	C	T	0,909341	2020-11-09	United States
ORF1ab_1427_S	ORF1ab	1427	SRR14839172	17746	C	T	0,912393	2020-11-09	United States
ORF1ab_2432_I	ORF1ab	2432	SRR14839172	20762	C	T	1	2020-11-09	United States
ORF1ab_2565_V	ORF1ab	2565	SRR14839172	21161	C	T	0,978836	2020-11-09	United States
S_614_G	S	614	SRR14839172	23403	A	G	0,99842	2020-11-09	United States
ORF3a_57_H	ORF3a	57	SRR14839172	25563	G	T	1	2020-11-09	United States
N_205_I	N	205	SRR14839172	28887	C	T	1	2020-11-09	United States
ORF1ab_944_L	ORF1ab	944	SRR14839173	3096	C	T	1	2020-11-09	United States
ORF1ab_1794_I	ORF1ab	1794	SRR14839173	5646	C	T	1	2020-11-09	United States
ORF1ab_3059_S	ORF1ab	3059	SRR14839173	9440	T	A	1	2020-11-09	United States
ORF1ab_99_S	ORF1ab	99	SRR14839173	13762	G	A	1	2020-11-09	United States
ORF1ab_314_L	ORF1ab	314	SRR14839173	14408	C	T	1	2020-11-09	United States
S_614_G	S	614	SRR14839173	23403	A	G	0,998636	2020-11-09	United States
S_688_V	S	688	SRR14839173	23625	C	T	1	2020-11-09	United States
N_209_I	N	209	SRR14839173	28899	G	T	1	2020-11-09	United States
ORF1ab_265_I	ORF1ab	265	SRR14839174	1059	C	T	1	2020-11-09	United States
ORF1ab_2249_V	ORF1ab	2249	SRR14839174	7011	C	T	1	2020-11-09	United States
ORF1ab_2606_I	ORF1ab	2606	SRR14839174	8083	G	A	1	2020-11-09	United States
ORF1ab_3352_F	ORF1ab	3352	SRR14839174	10319	C	T	1	2020-11-09	United States
ORF1ab_314_L	ORF1ab	314	SRR14839174	14408	C	T	1	2020-11-09	United States
ORF1ab_1653_D	ORF1ab	1653	SRR14839174	18424	A	G	1	2020-11-09	United States
ORF1ab_2613_C	ORF1ab	2613	SRR14839174	21304	C	T	1	2020-11-09	United States
S_173_K	S	173	SRR14839174	22079	C	A	1	2020-11-09	United States
S_614_G	S	614	SRR14839174	23403	A	G	0,998507	2020-11-09	United States
ORF3a_57_H	ORF3a	57	SRR14839174	25563	G	T	1	2020-11-09	United States
ORF3a_172_V	ORF3a	172	SRR14839174	25907	G	T	0,982456	2020-11-09	United States
ORF8_24_L	ORF8	24	SRR14839174	27964	C	T	1	2020-11-09	United States
N_67_S	N	67	SRR14839174	28472	C	T	1	2020-11-09	United States
N_199_L	N	199	SRR14839174	28869	C	T	1	2020-11-09	United States
N_364_L	N	364	SRR14839174	29364	C	T	0,882576	2020-11-09	United States
ORF1ab_24_C	ORF1ab	24	SRR14839175	335	C	T	0,992366	2020-11-09	United States
ORF1ab_265_I	ORF1ab	265	SRR14839175	1059	C	T	1	2020-11-09	United States
ORF1ab_506_F	ORF1ab	506	SRR14839175	1782	G	T	1	2020-11-09	United States
ORF1ab_524_D	ORF1ab	524	SRR14839175	1836	G	A	1	2020-11-09	United States
ORF1ab_1905_F	ORF1ab	1905	SRR14839175	5979	C	T	1	2020-11-09	United States
ORF1ab_3352_F	ORF1ab	3352	SRR14839175	10319	C	T	1	2020-11-09	United States
ORF1ab_3836_N	ORF1ab	3836	SRR14839175	11771	G	A	1	2020-11-09	United States
ORF1ab_3940_I	ORF1ab	3940	SRR14839175	12084	C	T	1	2020-11-09	United States
ORF1ab_314_L	ORF1ab	314	SRR14839175	14408	C	T	1	2020-11-09	United States
ORF1ab_1404_M	ORF1ab	1404	SRR14839175	17678	C	T	0,98627	2020-11-09	United States
ORF1ab_1541_R	ORF1ab	1541	SRR14839175	18088	G	A	1	2020-11-09	United States
ORF1ab_1653_D	ORF1ab	1653	SRR14839175	18424	A	G	1	2020-11-09	United States
ORF1ab_1824_C	ORF1ab	1824	SRR14839175	18937	G	T	1	2020-11-09	United States
ORF1ab_2371_L	ORF1ab	2371	SRR14839175	20578	G	T	1	2020-11-09	United States
ORF1ab_2613_C	ORF1ab	2613	SRR14839175	21304	C	T	1	2020-11-09	United States
S_614_G	S	614	SRR14839175	23403	A	G	1	2020-11-09	United States
S_655_Y	S	655	SRR14839175	23525	C	T	0,345114	2020-11-09	United States
ORF3a_15_S	ORF3a	15	SRR14839175	25436	T	C	1	2020-11-09	United States
ORF3a_57_H	ORF3a	57	SRR14839175	25563	G	T	1	2020-11-09	United States
ORF3a_172_V	ORF3a	172	SRR14839175	25907	G	T	0,93038	2020-11-09	United States
ORF8_24_L	ORF8	24	SRR14839175	27964	C	T	1	2020-11-09	United States
ORF8_64_*	ORF8	64	SRR14839175	28083	G	T	1	2020-11-09	United States
N_67_S	N	67	SRR14839175	28472	C	T	1	2020-11-09	United States
N_199_L	N	199	SRR14839175	28869	C	T	1	2020-11-09	United States
ORF1ab_265_I	ORF1ab	265	SRR14839176	1059	C	T	1	2020-11-09	United States
ORF1ab_1168_I	ORF1ab	1168	SRR14839176	3768	C	T	1	2020-11-09	United States
ORF1ab_1540_S	ORF1ab	1540	SRR14839176	4884	A	G	1	2020-11-09	United States
ORF1ab_2125_Q	ORF1ab	2125	SRR14839176	6640	T	A	1	2020-11-09	United States
ORF1ab_2825_I	ORF1ab	2825	SRR14839176	8739	C	T	0,997093	2020-11-09	United States
ORF1ab_3352_F	ORF1ab	3352	SRR14839176	10319	C	T	1	2020-11-09	United States
ORF1ab_3616_I	ORF1ab	3616	SRR14839176	11113	G	A	1	2020-11-09	United States
ORF1ab_42_I	ORF1ab	42	SRR14839176	13592	C	T	1	2020-11-09	United States
ORF1ab_132_I	ORF1ab	132	SRR14839176	13862	C	T	0,744186	2020-11-09	United States
ORF1ab_314_L	ORF1ab	314	SRR14839176	14408	C	T	0,998141	2020-11-09	United States
ORF1ab_2613_H	ORF1ab	2613	SRR14839176	21305	G	A	1	2020-11-09	United States
S_614_G	S	614	SRR14839176	23403	A	G	1	2020-11-09	United States
ORF3a_57_H	ORF3a	57	SRR14839176	25563	G	T	1	2020-11-09	United States
ORF8_24_L	ORF8	24	SRR14839176	27964	C	T	1	2020-11-09	United States
N_199_S	N	199	SRR14839176	28868	C	T	1	2020-11-09	United States
ORF1ab_944_L	ORF1ab	944	SRR14839177	3096	C	T	0,0593607	2020-11-09	United States
ORF1ab_2059_R	ORF1ab	2059	SRR14839177	6441	A	G	1	2020-11-09	United States
ORF1ab_2980_G	ORF1ab	2980	SRR14839177	9204	A	G	1	2020-11-09	United States
ORF1ab_3459_M	ORF1ab	3459	SRR14839177	10641	C	T	0,422306	2020-11-09	United States
ORF1ab_12_S	ORF1ab	12	SRR14839177	13501	C	T	0,16309	2020-11-09	United States
ORF1ab_314_L	ORF1ab	314	SRR14839177	14408	C	T	1	2020-11-09	United States
ORF1ab_2557_R	ORF1ab	2557	SRR14839177	21137	A	G	0,722	2020-11-09	United States
S_208_M	S	208	SRR14839177	22185	C	T	0,655678	2020-11-09	United States
S_614_G	S	614	SRR14839177	23403	A	G	1	2020-11-09	United States
ORF3a_45_L	ORF3a	45	SRR14839177	25526	G	T	0,616046	2020-11-09	United States
N_80_L	N	80	SRR14839177	28512	C	T	0,0570342	2020-11-09	United States
N_371_Y	N	371	SRR14839177	29384	G	T	0,337423	2020-11-09	United States
N_391_I	N	391	SRR14839177	29445	C	T	1	2020-11-09	United States
ORF1ab_265_I	ORF1ab	265	SRR14839178	1059	C	T	1	2020-11-09	United States
ORF1ab_3352_F	ORF1ab	3352	SRR14839178	10319	C	T	1	2020-11-09	United States
ORF1ab_4277_S	ORF1ab	4277	SRR14839178	13094	G	T	1	2020-11-09	United States
ORF1ab_314_L	ORF1ab	314	SRR14839178	14408	C	T	1	2020-11-09	United States
ORF1ab_1653_D	ORF1ab	1653	SRR14839178	18424	A	G	1	2020-11-09	United States
ORF1ab_2613_C	ORF1ab	2613	SRR14839178	21304	C	T	1	2020-11-09	United States
S_614_G	S	614	SRR14839178	23403	A	G	1	2020-11-09	United States
ORF3a_57_H	ORF3a	57	SRR14839178	25563	G	T	1	2020-11-09	United States
ORF3a_172_V	ORF3a	172	SRR14839178	25907	G	T	0,894834	2020-11-09	United States
ORF8_24_L	ORF8	24	SRR14839178	27964	C	T	1	2020-11-09	United States
N_67_S	N	67	SRR14839178	28472	C	T	1	2020-11-09	United States
N_199_L	N	199	SRR14839178	28869	C	T	1	2020-11-09	United States
N_364_S	N	364	SRR14839178	29363	C	T	0,527407	2020-11-09	United States
ORF1ab_265_I	ORF1ab	265	SRR14839179	1059	C	T	1	2020-11-09	United States
ORF1ab_2089_D	ORF1ab	2089	SRR14839179	6532	G	T	0,761696	2020-11-09	United States
ORF1ab_2221_L	ORF1ab	2221	SRR14839179	6927	C	T	1	2020-11-09	United States
ORF1ab_3352_F	ORF1ab	3352	SRR14839179	10319	C	T	0,998175	2020-11-09	United States
ORF1ab_3641_S	ORF1ab	3641	SRR14839179	11187	T	C	0,998888	2020-11-09	United States
ORF1ab_314_L	ORF1ab	314	SRR14839179	14408	C	T	0,998339	2020-11-09	United States
ORF1ab_1653_D	ORF1ab	1653	SRR14839179	18424	A	G	1	2020-11-09	United States
ORF1ab_2040_I	ORF1ab	2040	SRR14839179	19586	C	T	1	2020-11-09	United States
ORF1ab_2613_C	ORF1ab	2613	SRR14839179	21304	C	T	1	2020-11-09	United States
S_614_G	S	614	SRR14839179	23403	A	G	1	2020-11-09	United States
ORF3a_57_H	ORF3a	57	SRR14839179	25563	G	T	1	2020-11-09	United States
ORF3a_172_V	ORF3a	172	SRR14839179	25907	G	T	0,892368	2020-11-09	United States
ORF8_24_L	ORF8	24	SRR14839179	27964	C	T	1	2020-11-09	United States
ORF8_87_I	ORF8	87	SRR14839179	28153	C	T	0,853211	2020-11-09	United States
N_67_S	N	67	SRR14839179	28472	C	T	1	2020-11-09	United States
N_199_L	N	199	SRR14839179	28869	C	T	0,999006	2020-11-09	United States
ORF1ab_265_I	ORF1ab	265	SRR14839180	1059	C	T	1	2020-11-09	United States
ORF1ab_2089_D	ORF1ab	2089	SRR14839180	6532	G	T	0,718553	2020-11-09	United States
ORF1ab_2221_L	ORF1ab	2221	SRR14839180	6927	C	T	1	2020-11-09	United States
ORF1ab_3352_F	ORF1ab	3352	SRR14839180	10319	C	T	1	2020-11-09	United States
ORF1ab_3641_S	ORF1ab	3641	SRR14839180	11187	T	C	1	2020-11-09	United States
ORF1ab_314_L	ORF1ab	314	SRR14839180	14408	C	T	0,998447	2020-11-09	United States
ORF1ab_1653_D	ORF1ab	1653	SRR14839180	18424	A	G	1	2020-11-09	United States
ORF1ab_2040_I	ORF1ab	2040	SRR14839180	19586	C	T	1	2020-11-09	United States
ORF1ab_2613_C	ORF1ab	2613	SRR14839180	21304	C	T	1	2020-11-09	United States
S_614_G	S	614	SRR14839180	23403	A	G	1	2020-11-09	United States
ORF3a_57_H	ORF3a	57	SRR14839180	25563	G	T	1	2020-11-09	United States
ORF3a_172_V	ORF3a	172	SRR14839180	25907	G	T	0,854271	2020-11-09	United States
ORF8_24_L	ORF8	24	SRR14839180	27964	C	T	1	2020-11-09	United States
ORF8_87_I	ORF8	87	SRR14839180	28153	C	T	0,763797	2020-11-09	United States
N_67_S	N	67	SRR14839180	28472	C	T	1	2020-11-09	United States
N_199_L	N	199	SRR14839180	28869	C	T	1	2020-11-09	United States
ORF1ab_265_I	ORF1ab	265	SRR14839181	1059	C	T	1	2020-11-09	United States
ORF1ab_2062_F	ORF1ab	2062	SRR14839181	6449	C	T	1	2020-11-09	United States
ORF1ab_3058_I	ORF1ab	3058	SRR14839181	9438	C	T	1	2020-11-09	United States
ORF1ab_3352_F	ORF1ab	3352	SRR14839181	10319	C	T	1	2020-11-09	United States
ORF1ab_314_L	ORF1ab	314	SRR14839181	14408	C	T	1	2020-11-09	United States
ORF1ab_1653_D	ORF1ab	1653	SRR14839181	18424	A	G	1	2020-11-09	United States
ORF1ab_2172_NA	ORF1ab	2172	SRR14839181	19983	C	+T	0,051458	2020-11-09	United States
ORF1ab_2613_C	ORF1ab	2613	SRR14839181	21304	C	T	1	2020-11-09	United States
S_614_G	S	614	SRR14839181	23403	A	G	1	2020-11-09	United States
ORF3a_57_H	ORF3a	57	SRR14839181	25563	G	T	1	2020-11-09	United States
ORF3a_106_F	ORF3a	106	SRR14839181	25708	C	T	1	2020-11-09	United States
ORF3a_172_V	ORF3a	172	SRR14839181	25907	G	T	0,96008	2020-11-09	United States
ORF8_24_L	ORF8	24	SRR14839181	27964	C	T	1	2020-11-09	United States
N_67_S	N	67	SRR14839181	28472	C	T	0,998893	2020-11-09	United States
N_199_L	N	199	SRR14839181	28869	C	T	1	2020-11-09	United States
ORF1ab_140_NA	ORF1ab	140	SRR14839182	685	A	-AAGTCATTT	0,201563	2020-11-09	United States
ORF1ab_704_H	ORF1ab	704	SRR14839182	2375	A	C	1	2020-11-09	United States
ORF1ab_955_F	ORF1ab	955	SRR14839182	3129	A	T	1	2020-11-09	United States
ORF1ab_314_L	ORF1ab	314	SRR14839182	14408	C	T	1	2020-11-09	United States
S_614_G	S	614	SRR14839182	23403	A	G	1	2020-11-09	United States
S_940_F	S	940	SRR14839182	24381	C	T	1	2020-11-09	United States
M_89_S	M	89	SRR14839182	26787	G	A	1	2020-11-09	United States
N_203_K	N	203	SRR14839182	28881	G	A	0,998355	2020-11-09	United States
N_204_R	N	204	SRR14839182	28883	G	C	1	2020-11-09	United States
N_210_I	N	210	SRR14839182	28903	G	T	1	2020-11-09	United States
ORF1ab_265_I	ORF1ab	265	SRR14839184	1059	C	T	1	2020-11-09	United States
ORF1ab_314_L	ORF1ab	314	SRR14839184	14408	C	T	1	2020-11-09	United States
ORF1ab_517_S	ORF1ab	517	SRR14839184	15016	G	T	1	2020-11-09	United States
ORF1ab_517_V	ORF1ab	517	SRR14839184	15017	C	T	1	2020-11-09	United States
ORF1ab_1099_F	ORF1ab	1099	SRR14839184	16762	C	T	0,735897	2020-11-09	United States
ORF1ab_1427_S	ORF1ab	1427	SRR14839184	17746	C	T	0,677138	2020-11-09	United States
ORF1ab_2432_I	ORF1ab	2432	SRR14839184	20762	C	T	1	2020-11-09	United States
ORF1ab_2565_V	ORF1ab	2565	SRR14839184	21161	C	T	0,867841	2020-11-09	United States
S_614_G	S	614	SRR14839184	23403	A	G	1	2020-11-09	United States
ORF3a_57_H	ORF3a	57	SRR14839184	25563	G	T	0,997403	2020-11-09	United States
N_205_I	N	205	SRR14839184	28887	C	T	0,998703	2020-11-09	United States
ORF1ab_265_I	ORF1ab	265	SRR14839185	1059	C	T	0,997773	2020-11-09	United States
ORF1ab_3523_V	ORF1ab	3523	SRR14839185	10833	C	T	1	2020-11-09	United States
ORF1ab_314_L	ORF1ab	314	SRR14839185	14408	C	T	1	2020-11-09	United States
ORF1ab_1099_F	ORF1ab	1099	SRR14839185	16762	C	T	0,667453	2020-11-09	United States
ORF1ab_1392_V	ORF1ab	1392	SRR14839185	17642	C	T	0,997436	2020-11-09	United States
ORF1ab_2212_I	ORF1ab	2212	SRR14839185	20102	G	T	1	2020-11-09	United States
ORF1ab_2432_I	ORF1ab	2432	SRR14839185	20762	C	T	1	2020-11-09	United States
S_614_G	S	614	SRR14839185	23403	A	G	0,998521	2020-11-09	United States
ORF3a_57_H	ORF3a	57	SRR14839185	25563	G	T	1	2020-11-09	United States
N_205_I	N	205	SRR14839185	28887	C	T	1	2020-11-09	United States
ORF1ab_265_I	ORF1ab	265	SRR14839186	1059	C	T	0,997859	2020-11-09	United States
ORF1ab_460_S	ORF1ab	460	SRR14839186	1644	A	G	0,974555	2020-11-09	United States
ORF1ab_1692_S	ORF1ab	1692	SRR14839186	5339	C	T	1	2020-11-09	United States
ORF1ab_2638_Q	ORF1ab	2638	SRR14839186	8178	G	A	0,302726	2020-11-09	United States
ORF1ab_3718_A	ORF1ab	3718	SRR14839186	11418	T	C	1	2020-11-09	United States
ORF1ab_314_L	ORF1ab	314	SRR14839186	14408	C	T	1	2020-11-09	United States
ORF1ab_1321_C	ORF1ab	1321	SRR14839186	17429	A	G	1	2020-11-09	United States
ORF1ab_1744_V	ORF1ab	1744	SRR14839186	18698	C	T	1	2020-11-09	United States
S_614_G	S	614	SRR14839186	23403	A	G	0,998603	2020-11-09	United States
S_1219_C	S	1219	SRR14839186	25217	G	T	1	2020-11-09	United States
ORF3a_57_H	ORF3a	57	SRR14839186	25563	G	T	1	2020-11-09	United States
ORF7a_70_C	ORF7a	70	SRR14839186	27601	G	T	1	2020-11-09	United States
N_366_I	N	366	SRR14839186	29370	C	T	0,58642	2020-11-09	United States
ORF10_8_V	ORF10	8	SRR14839186	29580	C	T	0,999242	2020-11-09	United States
ORF1ab_265_I	ORF1ab	265	SRR14839187	1059	C	T	1	2020-11-09	United States
ORF1ab_2030_L	ORF1ab	2030	SRR14839187	6354	C	T	1	2020-11-09	United States
ORF1ab_2125_Q	ORF1ab	2125	SRR14839187	6640	T	A	1	2020-11-09	United States
ORF1ab_2825_I	ORF1ab	2825	SRR14839187	8739	C	T	1	2020-11-09	United States
ORF1ab_3352_F	ORF1ab	3352	SRR14839187	10319	C	T	1	2020-11-09	United States
ORF1ab_314_L	ORF1ab	314	SRR14839187	14408	C	T	1	2020-11-09	United States
ORF1ab_2531_S	ORF1ab	2531	SRR14839187	21058	C	T	1	2020-11-09	United States
S_384_L	S	384	SRR14839187	22713	C	T	1	2020-11-09	United States
S_614_G	S	614	SRR14839187	23403	A	G	1	2020-11-09	United States
ORF3a_57_H	ORF3a	57	SRR14839187	25563	G	T	1	2020-11-09	United States
ORF8_24_L	ORF8	24	SRR14839187	27964	C	T	1	2020-11-09	United States
N_182_S	N	182	SRR14839187	28817	G	T	1	2020-11-09	United States
N_199_S	N	199	SRR14839187	28868	C	T	1	2020-11-09	United States
ORF1ab_265_I	ORF1ab	265	SRR14839189	1059	C	T	1	2020-11-09	United States
ORF1ab_3352_F	ORF1ab	3352	SRR14839189	10319	C	T	1	2020-11-09	United States
ORF1ab_314_L	ORF1ab	314	SRR14839189	14408	C	T	1	2020-11-09	United States
ORF1ab_1653_D	ORF1ab	1653	SRR14839189	18424	A	G	1	2020-11-09	United States
ORF1ab_1706_L	ORF1ab	1706	SRR14839189	18583	G	T	1	2020-11-09	United States
ORF1ab_2613_C	ORF1ab	2613	SRR14839189	21304	C	T	1	2020-11-09	United States
S_614_G	S	614	SRR14839189	23403	A	G	1	2020-11-09	United States
ORF3a_57_H	ORF3a	57	SRR14839189	25563	G	T	1	2020-11-09	United States
ORF3a_172_V	ORF3a	172	SRR14839189	25907	G	T	0,87188	2020-11-09	United States
ORF8_24_L	ORF8	24	SRR14839189	27964	C	T	1	2020-11-09	United States
N_67_S	N	67	SRR14839189	28472	C	T	1	2020-11-09	United States
N_199_L	N	199	SRR14839189	28869	C	T	1	2020-11-09	United States
ORF1ab_117_T	ORF1ab	117	SRR14839190	614	G	A	1	2020-11-09	United States
ORF1ab_265_I	ORF1ab	265	SRR14839190	1059	C	T	1	2020-11-09	United States
ORF1ab_1340_D	ORF1ab	1340	SRR14839190	4285	G	T	1	2020-11-09	United States
ORF1ab_2667_C	ORF1ab	2667	SRR14839190	8264	G	T	0,931264	2020-11-09	United States
ORF1ab_3352_F	ORF1ab	3352	SRR14839190	10319	C	T	1	2020-11-09	United States
ORF1ab_314_L	ORF1ab	314	SRR14839190	14408	C	T	1	2020-11-09	United States
ORF1ab_2382_F	ORF1ab	2382	SRR14839190	20611	C	T	1	2020-11-09	United States
S_614_G	S	614	SRR14839190	23403	A	G	1	2020-11-09	United States
ORF3a_57_H	ORF3a	57	SRR14839190	25563	G	T	1	2020-11-09	United States
ORF8_24_L	ORF8	24	SRR14839190	27964	C	T	0,998382	2020-11-09	United States
ORF8_119_NA	ORF8	119	SRR14839190	28250	T	+CTG	0,799511	2020-11-09	United States
ORF8_120_NA	ORF8	120	SRR14839190	28253	C	-A	1	2020-11-09	United States
N_193_I	N	193	SRR14839190	28851	G	T	1	2020-11-09	United States
ORF1ab_117_T	ORF1ab	117	SRR14839191	614	G	A	1	2020-11-09	United States
ORF1ab_265_I	ORF1ab	265	SRR14839191	1059	C	T	0,997585	2020-11-09	United States
ORF1ab_1340_D	ORF1ab	1340	SRR14839191	4285	G	T	0,993485	2020-11-09	United States
ORF1ab_2667_C	ORF1ab	2667	SRR14839191	8264	G	T	0,996899	2020-11-09	United States
ORF1ab_3352_F	ORF1ab	3352	SRR14839191	10319	C	T	1	2020-11-09	United States
ORF1ab_314_L	ORF1ab	314	SRR14839191	14408	C	T	1	2020-11-09	United States
ORF1ab_2382_F	ORF1ab	2382	SRR14839191	20611	C	T	1	2020-11-09	United States
S_614_G	S	614	SRR14839191	23403	A	G	0,998645	2020-11-09	United States
ORF3a_57_H	ORF3a	57	SRR14839191	25563	G	T	1	2020-11-09	United States
ORF8_24_L	ORF8	24	SRR14839191	27964	C	T	1	2020-11-09	United States
ORF8_118_V	ORF8	118	SRR14839191	28245	T	G	0,122388	2020-11-09	United States
ORF8_119_NA	ORF8	119	SRR14839191	28250	T	+CTG	0,797325	2020-11-09	United States
ORF8_120_NA	ORF8	120	SRR14839191	28253	C	-A	0,998711	2020-11-09	United States
N_193_I	N	193	SRR14839191	28851	G	T	1	2020-11-09	United States
ORF1ab_265_I	ORF1ab	265	SRR14839192	1059	C	T	1	2020-11-09	United States
ORF1ab_2702_H	ORF1ab	2702	SRR14839192	8371	G	T	1	2020-11-09	United States
ORF1ab_3143_V	ORF1ab	3143	SRR14839192	9693	C	T	1	2020-11-09	United States
ORF1ab_314_L	ORF1ab	314	SRR14839192	14408	C	T	1	2020-11-09	United States
ORF1ab_517_S	ORF1ab	517	SRR14839192	15016	G	T	1	2020-11-09	United States
ORF1ab_517_V	ORF1ab	517	SRR14839192	15017	C	T	1	2020-11-09	United States
ORF1ab_1099_F	ORF1ab	1099	SRR14839192	16762	C	T	0,941349	2020-11-09	United States
ORF1ab_1427_S	ORF1ab	1427	SRR14839192	17746	C	T	0,97037	2020-11-09	United States
ORF1ab_2432_I	ORF1ab	2432	SRR14839192	20762	C	T	1	2020-11-09	United States
S_614_G	S	614	SRR14839192	23403	A	G	1	2020-11-09	United States
ORF3a_57_H	ORF3a	57	SRR14839192	25563	G	T	1	2020-11-09	United States
N_205_I	N	205	SRR14839192	28887	C	T	1	2020-11-09	United States
ORF1ab_704_H	ORF1ab	704	SRR14839193	2375	A	C	1	2020-11-09	United States
ORF1ab_314_L	ORF1ab	314	SRR14839193	14408	C	T	1	2020-11-09	United States
S_614_G	S	614	SRR14839193	23403	A	G	1	2020-11-09	United States
S_787_K	S	787	SRR14839193	23921	C	A	1	2020-11-09	United States
ORF3a_143_S	ORF3a	143	SRR14839193	25819	G	T	1	2020-11-09	United States
N_203_K	N	203	SRR14839193	28881	G	A	1	2020-11-09	United States
N_204_R	N	204	SRR14839193	28883	G	C	1	2020-11-09	United States
N_210_I	N	210	SRR14839193	28903	G	T	0,99759	2020-11-09	United States
ORF1ab_265_I	ORF1ab	265	SRR14839194	1059	C	T	1	2020-11-09	United States
ORF1ab_3049_T	ORF1ab	3049	SRR14839194	9410	G	A	1	2020-11-09	United States
ORF1ab_3352_F	ORF1ab	3352	SRR14839194	10319	C	T	1	2020-11-09	United States
ORF1ab_314_L	ORF1ab	314	SRR14839194	14408	C	T	1	2020-11-09	United States
ORF1ab_1404_M	ORF1ab	1404	SRR14839194	17678	C	T	0,981265	2020-11-09	United States
ORF1ab_1653_D	ORF1ab	1653	SRR14839194	18424	A	G	1	2020-11-09	United States
ORF1ab_2613_C	ORF1ab	2613	SRR14839194	21304	C	T	1	2020-11-09	United States
S_614_G	S	614	SRR14839194	23403	A	G	1	2020-11-09	United States
ORF3a_57_H	ORF3a	57	SRR14839194	25563	G	T	0,997727	2020-11-09	United States
ORF3a_172_V	ORF3a	172	SRR14839194	25907	G	T	0,937901	2020-11-09	United States
ORF8_24_L	ORF8	24	SRR14839194	27964	C	T	1	2020-11-09	United States
N_67_S	N	67	SRR14839194	28472	C	T	1	2020-11-09	United States
N_199_L	N	199	SRR14839194	28869	C	T	1	2020-11-09	United States
ORF1ab_350_I	ORF1ab	350	SRR14851109	1314	C	T	0,999083	2021-04-27	United States
ORF1ab_618_S	ORF1ab	618	SRR14851109	2117	G	A	0,977351	2021-04-27	United States
ORF1ab_669_N	ORF1ab	669	SRR14851109	2272	G	C	0,998894	2021-04-27	United States
ORF1ab_1001_I	ORF1ab	1001	SRR14851109	3267	C	T	0,999795	2021-04-27	United States
ORF1ab_1283_V	ORF1ab	1283	SRR14851109	4113	C	T	1	2021-04-27	United States
ORF1ab_1708_D	ORF1ab	1708	SRR14851109	5388	C	A	1	2021-04-27	United States
ORF1ab_2230_T	ORF1ab	2230	SRR14851109	6954	T	C	1	2021-04-27	United States
ORF1ab_3674_NA	ORF1ab	3674	SRR14851109	11287	G	-TCTGGTTTT	0,957603	2021-04-27	United States
ORF1ab_3683_I	ORF1ab	3683	SRR14851109	11312	G	A	0,962712	2021-04-27	United States
ORF1ab_218_L	ORF1ab	218	SRR14851109	14120	C	T	0,999816	2021-04-27	United States
ORF1ab_314_L	ORF1ab	314	SRR14851109	14408	C	T	0,999795	2021-04-27	United States
ORF1ab_1089_L	ORF1ab	1089	SRR14851109	16733	C	T	0,999356	2021-04-27	United States
S_68_NA	S	68	SRR14851109	21764	A	-TACATG	0,939587	2021-04-27	United States
S_143_NA	S	143	SRR14851109	21990	T	-TTA	0,800386	2021-04-27	United States
S_178_Y	S	178	SRR14851109	22094	G	T	1	2021-04-27	United States
S_501_Y	S	501	SRR14851109	23063	A	T	1	2021-04-27	United States
S_570_D	S	570	SRR14851109	23271	C	A	0,999452	2021-04-27	United States
S_614_G	S	614	SRR14851109	23403	A	G	0,999667	2021-04-27	United States
S_681_H	S	681	SRR14851109	23604	C	A	1	2021-04-27	United States
S_716_I	S	716	SRR14851109	23709	C	T	1	2021-04-27	United States
S_982_A	S	982	SRR14851109	24506	T	G	1	2021-04-27	United States
S_1118_H	S	1118	SRR14851109	24914	G	C	0,999426	2021-04-27	United States
ORF3a_69_L	ORF3a	69	SRR14851109	25598	G	T	0,975991	2021-04-27	United States
M_7_N	M	7	SRR14851109	26542	C	A	0,0627384	2021-04-27	United States
ORF8_27_*	ORF8	27	SRR14851109	27972	C	T	0,999294	2021-04-27	United States
ORF8_52_I	ORF8	52	SRR14851109	28048	G	T	1	2021-04-27	United States
ORF8_68_*	ORF8	68	SRR14851109	28095	A	T	0,89058	2021-04-27	United States
ORF8_73_C	ORF8	73	SRR14851109	28111	A	G	0,998997	2021-04-27	United States
N_3_H	N	3	SRR14851109	28280	G	C	1	2021-04-27	United States
N_3_V	N	3	SRR14851109	28281	A	T	1	2021-04-27	United States
N_3_E	N	3	SRR14851109	28282	T	A	0,999654	2021-04-27	United States
N_203_K	N	203	SRR14851109	28881	G	A	0,99967	2021-04-27	United States
N_204_R	N	204	SRR14851109	28883	G	C	1	2021-04-27	United States
N_229_H	N	229	SRR14851109	28960	G	T	0,979633	2021-04-27	United States
N_235_F	N	235	SRR14851109	28977	C	T	1	2021-04-27	United States
ORF1ab_1001_I	ORF1ab	1001	SRR14851111	3267	C	T	1	2021-04-27	United States
ORF1ab_1708_D	ORF1ab	1708	SRR14851111	5388	C	A	0,999799	2021-04-27	United States
ORF1ab_2030_L	ORF1ab	2030	SRR14851111	6354	C	T	0,99976	2021-04-27	United States
ORF1ab_2230_T	ORF1ab	2230	SRR14851111	6954	T	C	1	2021-04-27	United States
ORF1ab_3674_NA	ORF1ab	3674	SRR14851111	11287	G	-TCTGGTTTT	0,915899	2021-04-27	United States
ORF1ab_314_L	ORF1ab	314	SRR14851111	14408	C	T	0,999604	2021-04-27	United States
S_68_NA	S	68	SRR14851111	21764	A	-TACATG	0,942924	2021-04-27	United States
S_143_NA	S	143	SRR14851111	21990	T	-TTA	0,805962	2021-04-27	United States
S_501_Y	S	501	SRR14851111	23063	A	T	0,999824	2021-04-27	United States
S_570_D	S	570	SRR14851111	23271	C	A	0,999824	2021-04-27	United States
S_614_G	S	614	SRR14851111	23403	A	G	0,99984	2021-04-27	United States
S_681_H	S	681	SRR14851111	23604	C	A	1	2021-04-27	United States
S_716_I	S	716	SRR14851111	23709	C	T	1	2021-04-27	United States
S_982_A	S	982	SRR14851111	24506	T	G	0,99932	2021-04-27	United States
S_1118_H	S	1118	SRR14851111	24914	G	C	0,999892	2021-04-27	United States
ORF3a_131_C	ORF3a	131	SRR14851111	25785	G	T	1	2021-04-27	United States
ORF7a_97_H	ORF7a	97	SRR14851111	27682	T	C	0,99927	2021-04-27	United States
ORF8_27_*	ORF8	27	SRR14851111	27972	C	T	1	2021-04-27	United States
ORF8_52_I	ORF8	52	SRR14851111	28048	G	T	0,999721	2021-04-27	United States
ORF8_68_*	ORF8	68	SRR14851111	28095	A	T	0,691646	2021-04-27	United States
ORF8_73_C	ORF8	73	SRR14851111	28111	A	G	1	2021-04-27	United States
N_3_H	N	3	SRR14851111	28280	G	C	1	2021-04-27	United States
N_3_V	N	3	SRR14851111	28281	A	T	0,999477	2021-04-27	United States
N_3_E	N	3	SRR14851111	28282	T	A	1	2021-04-27	United States
N_203_K	N	203	SRR14851111	28881	G	A	0,999831	2021-04-27	United States
N_204_R	N	204	SRR14851111	28883	G	C	0,999831	2021-04-27	United States
N_235_F	N	235	SRR14851111	28977	C	T	0,999649	2021-04-27	United States
N_311_S	N	311	SRR14851111	29204	G	T	0,787037	2021-04-27	United States
ORF1ab_1001_I	ORF1ab	1001	SRR14851112	3267	C	T	1	2021-04-27	United States
ORF1ab_1222_I	ORF1ab	1222	SRR14851112	3929	G	A	0,0538045	2021-04-27	United States
ORF1ab_1708_D	ORF1ab	1708	SRR14851112	5388	C	A	1	2021-04-27	United States
ORF1ab_2230_T	ORF1ab	2230	SRR14851112	6954	T	C	1	2021-04-27	United States
ORF1ab_3674_NA	ORF1ab	3674	SRR14851112	11287	G	-TCTGGTTTT	0,938552	2021-04-27	United States
ORF1ab_314_L	ORF1ab	314	SRR14851112	14408	C	T	0,99976	2021-04-27	United States
ORF1ab_1095_S	ORF1ab	1095	SRR14851112	16750	C	T	1	2021-04-27	United States
S_3_NA	S	3	SRR14851112	21569	G	+T	0,0558941	2021-04-27	United States
S_5_F	S	5	SRR14851112	21575	C	T	0,999687	2021-04-27	United States
S_68_NA	S	68	SRR14851112	21764	A	-TACATG	0,928588	2021-04-27	United States
S_143_NA	S	143	SRR14851112	21990	T	-TTA	0,845479	2021-04-27	United States
S_501_Y	S	501	SRR14851112	23063	A	T	1	2021-04-27	United States
S_570_D	S	570	SRR14851112	23271	C	A	0,9997	2021-04-27	United States
S_614_G	S	614	SRR14851112	23403	A	G	0,999207	2021-04-27	United States
S_681_H	S	681	SRR14851112	23604	C	A	1	2021-04-27	United States
S_716_I	S	716	SRR14851112	23709	C	T	0,999498	2021-04-27	United States
S_982_A	S	982	SRR14851112	24506	T	G	1	2021-04-27	United States
S_1118_H	S	1118	SRR14851112	24914	G	C	1	2021-04-27	United States
ORF3a_151_I	ORF3a	151	SRR14851112	25844	C	T	1	2021-04-27	United States
ORF7a_62_*	ORF7a	62	SRR14851112	27577	C	T	1	2021-04-27	United States
ORF8_27_*	ORF8	27	SRR14851112	27972	C	T	1	2021-04-27	United States
ORF8_52_I	ORF8	52	SRR14851112	28048	G	T	0,999592	2021-04-27	United States
ORF8_73_C	ORF8	73	SRR14851112	28111	A	G	1	2021-04-27	United States
N_3_H	N	3	SRR14851112	28280	G	C	0,999732	2021-04-27	United States
N_3_V	N	3	SRR14851112	28281	A	T	0,999466	2021-04-27	United States
N_3_E	N	3	SRR14851112	28282	T	A	0,998934	2021-04-27	United States
N_129_C	N	129	SRR14851112	28658	G	T	0,357502	2021-04-27	United States
N_203_K	N	203	SRR14851112	28881	G	A	1	2021-04-27	United States
N_204_R	N	204	SRR14851112	28883	G	C	0,999845	2021-04-27	United States
N_235_F	N	235	SRR14851112	28977	C	T	0,999682	2021-04-27	United States
ORF1ab_1001_I	ORF1ab	1001	SRR14851113	3267	C	T	0,99986	2021-04-27	United States
ORF1ab_1222_I	ORF1ab	1222	SRR14851113	3929	G	A	0,0537694	2021-04-27	United States
ORF1ab_1708_D	ORF1ab	1708	SRR14851113	5388	C	A	1	2021-04-27	United States
ORF1ab_3674_NA	ORF1ab	3674	SRR14851113	11287	G	-TCTGGTTTT	0,948761	2021-04-27	United States
ORF1ab_3677_L	ORF1ab	3677	SRR14851113	11296	T	G	1	2021-04-27	United States
ORF1ab_314_L	ORF1ab	314	SRR14851113	14408	C	T	0,999888	2021-04-27	United States
ORF1ab_1095_S	ORF1ab	1095	SRR14851113	16750	C	T	1	2021-04-27	United States
S_3_NA	S	3	SRR14851113	21569	G	+T	0,0698066	2021-04-27	United States
S_5_F	S	5	SRR14851113	21575	C	T	1	2021-04-27	United States
S_68_NA	S	68	SRR14851113	21764	A	-TACATG	0,941945	2021-04-27	United States
S_143_NA	S	143	SRR14851113	21990	T	-TTA	0,771102	2021-04-27	United States
S_501_Y	S	501	SRR14851113	23063	A	T	1	2021-04-27	United States
S_570_D	S	570	SRR14851113	23271	C	A	0,999797	2021-04-27	United States
S_614_G	S	614	SRR14851113	23403	A	G	0,999938	2021-04-27	United States
S_681_H	S	681	SRR14851113	23604	C	A	1	2021-04-27	United States
S_716_I	S	716	SRR14851113	23709	C	T	1	2021-04-27	United States
S_879_V	S	879	SRR14851113	24198	C	T	0,180905	2021-04-27	United States
S_982_A	S	982	SRR14851113	24506	T	G	1	2021-04-27	United States
S_1118_H	S	1118	SRR14851113	24914	G	C	0,999875	2021-04-27	United States
ORF3a_151_I	ORF3a	151	SRR14851113	25844	C	T	1	2021-04-27	United States
ORF8_27_*	ORF8	27	SRR14851113	27972	C	T	1	2021-04-27	United States
ORF8_52_I	ORF8	52	SRR14851113	28048	G	T	0,997199	2021-04-27	United States
ORF8_73_C	ORF8	73	SRR14851113	28111	A	G	1	2021-04-27	United States
N_3_H	N	3	SRR14851113	28280	G	C	1	2021-04-27	United States
N_3_V	N	3	SRR14851113	28281	A	T	0,999782	2021-04-27	United States
N_3_E	N	3	SRR14851113	28282	T	A	0,999891	2021-04-27	United States
N_129_C	N	129	SRR14851113	28658	G	T	0,257441	2021-04-27	United States
N_203_K	N	203	SRR14851113	28881	G	A	1	2021-04-27	United States
N_204_R	N	204	SRR14851113	28883	G	C	1	2021-04-27	United States
N_235_F	N	235	SRR14851113	28977	C	T	1	2021-04-27	United States
ORF10_28_T	ORF10	28	SRR14851113	29639	G	A	0,302326	2021-04-27	United States
ORF1ab_1001_I	ORF1ab	1001	SRR14851114	3267	C	T	1	2021-04-27	United States
ORF1ab_1708_D	ORF1ab	1708	SRR14851114	5388	C	A	0,999346	2021-04-27	United States
ORF1ab_2230_T	ORF1ab	2230	SRR14851114	6954	T	C	1	2021-04-27	United States
ORF1ab_3674_NA	ORF1ab	3674	SRR14851114	11287	G	-TCTGGTTTT	0,935514	2021-04-27	United States
ORF1ab_3966_R	ORF1ab	3966	SRR14851114	12162	A	G	0,999499	2021-04-27	United States
ORF1ab_314_L	ORF1ab	314	SRR14851114	14408	C	T	0,999852	2021-04-27	United States
ORF1ab_1003_G	ORF1ab	1003	SRR14851114	16474	A	G	1	2021-04-27	United States
ORF1ab_1023_G	ORF1ab	1023	SRR14851114	16534	A	G	0,999679	2021-04-27	United States
ORF1ab_1383_R	ORF1ab	1383	SRR14851114	17615	A	G	0,999777	2021-04-27	United States
ORF1ab_2537_I	ORF1ab	2537	SRR14851114	21077	C	T	1	2021-04-27	United States
ORF1ab_2557_R	ORF1ab	2557	SRR14851114	21137	A	G	0,999317	2021-04-27	United States
S_68_NA	S	68	SRR14851114	21764	A	-TACATG	0,935361	2021-04-27	United States
S_143_NA	S	143	SRR14851114	21990	T	-TTA	0,841953	2021-04-27	United States
S_501_Y	S	501	SRR14851114	23063	A	T	1	2021-04-27	United States
S_570_D	S	570	SRR14851114	23271	C	A	1	2021-04-27	United States
S_614_G	S	614	SRR14851114	23403	A	G	0,999388	2021-04-27	United States
S_681_H	S	681	SRR14851114	23604	C	A	1	2021-04-27	United States
S_716_I	S	716	SRR14851114	23709	C	T	0,999712	2021-04-27	United States
S_982_A	S	982	SRR14851114	24506	T	G	0,999501	2021-04-27	United States
S_1118_H	S	1118	SRR14851114	24914	G	C	0,999578	2021-04-27	United States
S_1191_N	S	1191	SRR14851114	25135	G	T	0,999782	2021-04-27	United States
ORF8_27_*	ORF8	27	SRR14851114	27972	C	T	1	2021-04-27	United States
ORF8_52_I	ORF8	52	SRR14851114	28048	G	T	0,999518	2021-04-27	United States
ORF8_73_C	ORF8	73	SRR14851114	28111	A	G	1	2021-04-27	United States
N_3_H	N	3	SRR14851114	28280	G	C	1	2021-04-27	United States
N_3_V	N	3	SRR14851114	28281	A	T	0,999675	2021-04-27	United States
N_3_E	N	3	SRR14851114	28282	T	A	0,999675	2021-04-27	United States
N_203_K	N	203	SRR14851114	28881	G	A	0,999652	2021-04-27	United States
N_204_R	N	204	SRR14851114	28883	G	C	1	2021-04-27	United States
N_235_F	N	235	SRR14851114	28977	C	T	0,99964	2021-04-27	United States
ORF1ab_1001_I	ORF1ab	1001	SRR14851115	3267	C	T	0,999843	2021-04-27	United States
ORF1ab_1708_D	ORF1ab	1708	SRR14851115	5388	C	A	0,999441	2021-04-27	United States
ORF1ab_2230_T	ORF1ab	2230	SRR14851115	6954	T	C	0,99939	2021-04-27	United States
ORF1ab_3674_NA	ORF1ab	3674	SRR14851115	11287	G	-TCTGGTTTT	0,921671	2021-04-27	United States
ORF1ab_3966_R	ORF1ab	3966	SRR14851115	12162	A	G	0,999794	2021-04-27	United States
ORF1ab_314_L	ORF1ab	314	SRR14851115	14408	C	T	0,999885	2021-04-27	United States
ORF1ab_1003_G	ORF1ab	1003	SRR14851115	16474	A	G	0,999603	2021-04-27	United States
ORF1ab_1023_G	ORF1ab	1023	SRR14851115	16534	A	G	1	2021-04-27	United States
ORF1ab_1383_R	ORF1ab	1383	SRR14851115	17615	A	G	0,999684	2021-04-27	United States
ORF1ab_2537_I	ORF1ab	2537	SRR14851115	21077	C	T	0,99982	2021-04-27	United States
ORF1ab_2557_R	ORF1ab	2557	SRR14851115	21137	A	G	1	2021-04-27	United States
S_68_NA	S	68	SRR14851115	21764	A	-TACATG	0,930426	2021-04-27	United States
S_143_NA	S	143	SRR14851115	21990	T	-TTA	0,838979	2021-04-27	United States
S_501_Y	S	501	SRR14851115	23063	A	T	1	2021-04-27	United States
S_570_D	S	570	SRR14851115	23271	C	A	0,999699	2021-04-27	United States
S_614_G	S	614	SRR14851115	23403	A	G	0,999869	2021-04-27	United States
S_681_H	S	681	SRR14851115	23604	C	A	1	2021-04-27	United States
S_716_I	S	716	SRR14851115	23709	C	T	0,99956	2021-04-27	United States
S_982_A	S	982	SRR14851115	24506	T	G	0,999649	2021-04-27	United States
S_1118_H	S	1118	SRR14851115	24914	G	C	0,999794	2021-04-27	United States
S_1191_N	S	1191	SRR14851115	25135	G	T	0,999514	2021-04-27	United States
ORF8_27_*	ORF8	27	SRR14851115	27972	C	T	0,999492	2021-04-27	United States
ORF8_52_I	ORF8	52	SRR14851115	28048	G	T	0,999486	2021-04-27	United States
ORF8_73_C	ORF8	73	SRR14851115	28111	A	G	0,99969	2021-04-27	United States
N_3_H	N	3	SRR14851115	28280	G	C	0,999605	2021-04-27	United States
N_3_V	N	3	SRR14851115	28281	A	T	1	2021-04-27	United States
N_3_E	N	3	SRR14851115	28282	T	A	0,999606	2021-04-27	United States
N_203_K	N	203	SRR14851115	28881	G	A	1	2021-04-27	United States
N_204_R	N	204	SRR14851115	28883	G	C	1	2021-04-27	United States
N_235_F	N	235	SRR14851115	28977	C	T	0,999712	2021-04-27	United States
ORF1ab_1001_I	ORF1ab	1001	SRR14851117	3267	C	T	0,999558	2021-04-27	United States
ORF1ab_1708_D	ORF1ab	1708	SRR14851117	5388	C	A	0,999773	2021-04-27	United States
ORF1ab_2230_T	ORF1ab	2230	SRR14851117	6954	T	C	1	2021-04-27	United States
ORF1ab_3674_NA	ORF1ab	3674	SRR14851117	11287	G	-TCTGGTTTT	0,938975	2021-04-27	United States
ORF1ab_3966_R	ORF1ab	3966	SRR14851117	12162	A	G	0,999714	2021-04-27	United States
ORF1ab_314_L	ORF1ab	314	SRR14851117	14408	C	T	0,999881	2021-04-27	United States
ORF1ab_1003_G	ORF1ab	1003	SRR14851117	16474	A	G	1	2021-04-27	United States
ORF1ab_1023_G	ORF1ab	1023	SRR14851117	16534	A	G	1	2021-04-27	United States
ORF1ab_1383_R	ORF1ab	1383	SRR14851117	17615	A	G	0,999817	2021-04-27	United States
ORF1ab_2537_I	ORF1ab	2537	SRR14851117	21077	C	T	1	2021-04-27	United States
ORF1ab_2557_R	ORF1ab	2557	SRR14851117	21137	A	G	1	2021-04-27	United States
S_68_NA	S	68	SRR14851117	21764	A	-TACATG	0,933155	2021-04-27	United States
S_143_NA	S	143	SRR14851117	21990	T	-TTA	0,809268	2021-04-27	United States
S_501_Y	S	501	SRR14851117	23063	A	T	1	2021-04-27	United States
S_570_D	S	570	SRR14851117	23271	C	A	0,999831	2021-04-27	United States
S_614_G	S	614	SRR14851117	23403	A	G	0,999846	2021-04-27	United States
S_681_H	S	681	SRR14851117	23604	C	A	1	2021-04-27	United States
S_716_I	S	716	SRR14851117	23709	C	T	0,999498	2021-04-27	United States
S_982_A	S	982	SRR14851117	24506	T	G	0,999002	2021-04-27	United States
S_1118_H	S	1118	SRR14851117	24914	G	C	0,999661	2021-04-27	United States
S_1191_N	S	1191	SRR14851117	25135	G	T	0,999798	2021-04-27	United States
ORF8_27_*	ORF8	27	SRR14851117	27972	C	T	1	2021-04-27	United States
ORF8_52_I	ORF8	52	SRR14851117	28048	G	T	1	2021-04-27	United States
ORF8_73_C	ORF8	73	SRR14851117	28111	A	G	0,999805	2021-04-27	United States
N_3_H	N	3	SRR14851117	28280	G	C	1	2021-04-27	United States
N_3_V	N	3	SRR14851117	28281	A	T	1	2021-04-27	United States
N_3_E	N	3	SRR14851117	28282	T	A	1	2021-04-27	United States
N_203_K	N	203	SRR14851117	28881	G	A	0,999606	2021-04-27	United States
N_204_R	N	204	SRR14851117	28883	G	C	1	2021-04-27	United States
N_235_F	N	235	SRR14851117	28977	C	T	0,999799	2021-04-27	United States
N_366_I	N	366	SRR14851117	29370	C	T	0,850467	2021-04-27	United States
ORF1ab_1001_I	ORF1ab	1001	SRR14851118	3267	C	T	1	2021-04-27	United States
ORF1ab_1218_G	ORF1ab	1218	SRR14851118	3917	A	G	0,998935	2021-04-27	United States
ORF1ab_1708_D	ORF1ab	1708	SRR14851118	5388	C	A	1	2021-04-27	United States
ORF1ab_2183_I	ORF1ab	2183	SRR14851118	6813	C	T	0,108324	2021-04-27	United States
ORF1ab_3674_NA	ORF1ab	3674	SRR14851118	11287	G	-TCTGGTTTT	0,943026	2021-04-27	United States
ORF1ab_3748_I	ORF1ab	3748	SRR14851118	11507	G	A	1	2021-04-27	United States
ORF1ab_76_I	ORF1ab	76	SRR14851118	13694	C	T	1	2021-04-27	United States
ORF1ab_314_L	ORF1ab	314	SRR14851118	14408	C	T	0,999675	2021-04-27	United States
S_68_NA	S	68	SRR14851118	21764	A	-TACATG	0,94587	2021-04-27	United States
S_143_NA	S	143	SRR14851118	21990	T	-TTA	0,777293	2021-04-27	United States
S_558_N	S	558	SRR14851118	23236	G	T	0,99937	2021-04-27	United States
S_570_D	S	570	SRR14851118	23271	C	A	0,999551	2021-04-27	United States
S_614_G	S	614	SRR14851118	23403	A	G	0,99986	2021-04-27	United States
S_982_A	S	982	SRR14851118	24506	T	G	1	2021-04-27	United States
S_1118_H	S	1118	SRR14851118	24914	G	C	1	2021-04-27	United States
ORF8_27_*	ORF8	27	SRR14851118	27972	C	T	1	2021-04-27	United States
ORF8_52_I	ORF8	52	SRR14851118	28048	G	T	1	2021-04-27	United States
ORF8_73_C	ORF8	73	SRR14851118	28111	A	G	0,99911	2021-04-27	United States
N_3_H	N	3	SRR14851118	28280	G	C	0,999526	2021-04-27	United States
N_3_V	N	3	SRR14851118	28281	A	T	0,998818	2021-04-27	United States
N_3_E	N	3	SRR14851118	28282	T	A	0,999764	2021-04-27	United States
N_203_K	N	203	SRR14851118	28881	G	A	1	2021-04-27	United States
N_204_R	N	204	SRR14851118	28883	G	C	1	2021-04-27	United States
N_235_F	N	235	SRR14851118	28977	C	T	1	2021-04-27	United States
ORF1ab_265_I	ORF1ab	265	SRR14851122	1059	C	T	0,999196	2021-04-27	United States
ORF1ab_3201_P	ORF1ab	3201	SRR14851122	9867	T	C	0,999777	2021-04-27	United States
ORF1ab_3674_NA	ORF1ab	3674	SRR14851122	11287	G	-TCTGGTTTT	0,932501	2021-04-27	United States
ORF1ab_314_L	ORF1ab	314	SRR14851122	14408	C	T	0,99947	2021-04-27	United States
ORF1ab_1011_H	ORF1ab	1011	SRR14851122	16500	A	C	0,819788	2021-04-27	United States
ORF1ab_1701_F	ORF1ab	1701	SRR14851122	18568	C	T	1	2021-04-27	United States
S_3_NA	S	3	SRR14851122	21569	G	+T	0,0693391	2021-04-27	United States
S_5_F	S	5	SRR14851122	21575	C	T	0,999337	2021-04-27	United States
S_95_I	S	95	SRR14851122	21846	C	T	0,999579	2021-04-27	United States
S_253_G	S	253	SRR14851122	22320	A	G	0,999247	2021-04-27	United States
S_484_K	S	484	SRR14851122	23012	G	A	0,999628	2021-04-27	United States
S_614_G	S	614	SRR14851122	23403	A	G	0,999739	2021-04-27	United States
S_701_V	S	701	SRR14851122	23664	C	T	1	2021-04-27	United States
ORF3a_42_L	ORF3a	42	SRR14851122	25517	C	T	0,998752	2021-04-27	United States
ORF3a_57_H	ORF3a	57	SRR14851122	25563	G	T	0,999568	2021-04-27	United States
ORF8_11_I	ORF8	11	SRR14851122	27925	C	T	1	2021-04-27	United States
ORF8_106_*	ORF8	106	SRR14851122	28209	G	T	0,998796	2021-04-27	United States
N_199_L	N	199	SRR14851122	28869	C	T	1	2021-04-27	United States
N_234_I	N	234	SRR14851122	28975	G	A	1	2021-04-27	United States
N_289_H	N	289	SRR14851122	29140	G	T	1	2021-04-27	United States
ORF1ab_1001_I	ORF1ab	1001	SRR14851123	3267	C	T	0,999663	2021-04-27	United States
ORF1ab_1708_D	ORF1ab	1708	SRR14851123	5388	C	A	1	2021-04-27	United States
ORF1ab_2230_T	ORF1ab	2230	SRR14851123	6954	T	C	1	2021-04-27	United States
ORF1ab_2259_I	ORF1ab	2259	SRR14851123	7042	G	T	0,808838	2021-04-27	United States
ORF1ab_3674_NA	ORF1ab	3674	SRR14851123	11287	G	-TCTGGTTTT	0,948616	2021-04-27	United States
ORF1ab_218_L	ORF1ab	218	SRR14851123	14120	C	T	0,999681	2021-04-27	United States
ORF1ab_314_L	ORF1ab	314	SRR14851123	14408	C	T	0,99971	2021-04-27	United States
ORF1ab_833_NA	ORF1ab	833	SRR14851123	15965	G	+T	0,0524357	2021-04-27	United States
ORF1ab_1432_V	ORF1ab	1432	SRR14851123	17762	C	T	0,998581	2021-04-27	United States
S_68_NA	S	68	SRR14851123	21764	A	-TACATG	0,943478	2021-04-27	United States
S_143_NA	S	143	SRR14851123	21990	T	-TTA	0,808946	2021-04-27	United States
S_501_Y	S	501	SRR14851123	23063	A	T	0,999327	2021-04-27	United States
S_570_D	S	570	SRR14851123	23271	C	A	0,999686	2021-04-27	United States
S_614_G	S	614	SRR14851123	23403	A	G	0,999703	2021-04-27	United States
S_681_H	S	681	SRR14851123	23604	C	A	1	2021-04-27	United States
S_716_I	S	716	SRR14851123	23709	C	T	1	2021-04-27	United States
S_982_A	S	982	SRR14851123	24506	T	G	1	2021-04-27	United States
S_1118_H	S	1118	SRR14851123	24914	G	C	0,999651	2021-04-27	United States
ORF8_27_*	ORF8	27	SRR14851123	27972	C	T	1	2021-04-27	United States
ORF8_52_I	ORF8	52	SRR14851123	28048	G	T	0,999185	2021-04-27	United States
ORF8_68_*	ORF8	68	SRR14851123	28095	A	T	0,672432	2021-04-27	United States
ORF8_73_C	ORF8	73	SRR14851123	28111	A	G	0,99956	2021-04-27	United States
N_3_H	N	3	SRR14851123	28280	G	C	1	2021-04-27	United States
N_3_V	N	3	SRR14851123	28281	A	T	0,999451	2021-04-27	United States
N_3_E	N	3	SRR14851123	28282	T	A	1	2021-04-27	United States
N_203_K	N	203	SRR14851123	28881	G	A	0,998573	2021-04-27	United States
N_204_R	N	204	SRR14851123	28883	G	C	1	2021-04-27	United States
N_235_F	N	235	SRR14851123	28977	C	T	1	2021-04-27	United States
ORF1ab_1001_I	ORF1ab	1001	SRR14851124	3267	C	T	1	2021-04-27	United States
ORF1ab_1708_D	ORF1ab	1708	SRR14851124	5388	C	A	1	2021-04-27	United States
ORF1ab_2230_T	ORF1ab	2230	SRR14851124	6954	T	C	1	2021-04-27	United States
ORF1ab_3674_NA	ORF1ab	3674	SRR14851124	11287	G	-TCTGGTTTT	0,950359	2021-04-27	United States
ORF1ab_314_L	ORF1ab	314	SRR14851124	14408	C	T	0,999804	2021-04-27	United States
ORF1ab_1536_R	ORF1ab	1536	SRR14851124	18075	T	A	0,0506849	2021-04-27	United States
S_68_NA	S	68	SRR14851124	21764	A	-TACATG	0,947399	2021-04-27	United States
S_83_I	S	83	SRR14851124	21809	G	A	0,998913	2021-04-27	United States
S_143_NA	S	143	SRR14851124	21990	T	-TTA	0,803279	2021-04-27	United States
S_501_Y	S	501	SRR14851124	23063	A	T	1	2021-04-27	United States
S_570_D	S	570	SRR14851124	23271	C	A	1	2021-04-27	United States
S_614_G	S	614	SRR14851124	23403	A	G	0,999842	2021-04-27	United States
S_681_H	S	681	SRR14851124	23604	C	A	1	2021-04-27	United States
S_716_I	S	716	SRR14851124	23709	C	T	1	2021-04-27	United States
S_982_A	S	982	SRR14851124	24506	T	G	0,999211	2021-04-27	United States
S_1118_H	S	1118	SRR14851124	24914	G	C	0,999719	2021-04-27	United States
ORF3a_131_C	ORF3a	131	SRR14851124	25785	G	T	1	2021-04-27	United States
ORF8_27_*	ORF8	27	SRR14851124	27972	C	T	1	2021-04-27	United States
ORF8_52_I	ORF8	52	SRR14851124	28048	G	T	1	2021-04-27	United States
ORF8_68_*	ORF8	68	SRR14851124	28095	A	T	0,862475	2021-04-27	United States
ORF8_73_C	ORF8	73	SRR14851124	28111	A	G	0,999734	2021-04-27	United States
N_3_H	N	3	SRR14851124	28280	G	C	1	2021-04-27	United States
N_3_V	N	3	SRR14851124	28281	A	T	0,999723	2021-04-27	United States
N_3_E	N	3	SRR14851124	28282	T	A	1	2021-04-27	United States
N_203_K	N	203	SRR14851124	28881	G	A	1	2021-04-27	United States
N_204_R	N	204	SRR14851124	28883	G	C	1	2021-04-27	United States
N_235_F	N	235	SRR14851124	28977	C	T	1	2021-04-27	United States
ORF1ab_464_L	ORF1ab	464	SRR14851130	1655	G	C	0,0647101	2021-04-21	United States
ORF1ab_1001_I	ORF1ab	1001	SRR14851130	3267	C	T	0,999707	2021-04-21	United States
ORF1ab_1708_D	ORF1ab	1708	SRR14851130	5388	C	A	1	2021-04-21	United States
ORF1ab_2144_NA	ORF1ab	2144	SRR14851130	6696	C	+T	0,0594595	2021-04-21	United States
ORF1ab_2230_T	ORF1ab	2230	SRR14851130	6954	T	C	1	2021-04-21	United States
ORF1ab_2259_I	ORF1ab	2259	SRR14851130	7042	G	T	0,995789	2021-04-21	United States
ORF1ab_3674_NA	ORF1ab	3674	SRR14851130	11287	G	-TCTGGTTTT	0,95167	2021-04-21	United States
ORF1ab_218_L	ORF1ab	218	SRR14851130	14120	C	T	0,999255	2021-04-21	United States
ORF1ab_314_L	ORF1ab	314	SRR14851130	14408	C	T	0,999371	2021-04-21	United States
ORF1ab_833_NA	ORF1ab	833	SRR14851130	15965	G	+T	0,0706633	2021-04-21	United States
S_68_NA	S	68	SRR14851130	21764	A	-TACATG	0,937798	2021-04-21	United States
S_143_NA	S	143	SRR14851130	21990	T	-TTA	0,77968	2021-04-21	United States
S_501_Y	S	501	SRR14851130	23063	A	T	1	2021-04-21	United States
S_570_D	S	570	SRR14851130	23271	C	A	0,999527	2021-04-21	United States
S_614_G	S	614	SRR14851130	23403	A	G	0,999352	2021-04-21	United States
S_681_H	S	681	SRR14851130	23604	C	A	0,999613	2021-04-21	United States
S_716_I	S	716	SRR14851130	23709	C	T	0,999631	2021-04-21	United States
S_982_A	S	982	SRR14851130	24506	T	G	0,998156	2021-04-21	United States
S_1118_H	S	1118	SRR14851130	24914	G	C	0,998928	2021-04-21	United States
ORF8_27_*	ORF8	27	SRR14851130	27972	C	T	1	2021-04-21	United States
ORF8_52_I	ORF8	52	SRR14851130	28048	G	T	1	2021-04-21	United States
ORF8_61_F	ORF8	61	SRR14851130	28075	G	T	0,999126	2021-04-21	United States
ORF8_68_*	ORF8	68	SRR14851130	28095	A	T	0,722952	2021-04-21	United States
ORF8_73_C	ORF8	73	SRR14851130	28111	A	G	0,999639	2021-04-21	United States
N_3_H	N	3	SRR14851130	28280	G	C	0,999674	2021-04-21	United States
N_3_V	N	3	SRR14851130	28281	A	T	0,999674	2021-04-21	United States
N_3_E	N	3	SRR14851130	28282	T	A	0,999674	2021-04-21	United States
N_203_K	N	203	SRR14851130	28881	G	A	1	2021-04-21	United States
N_204_R	N	204	SRR14851130	28883	G	C	0,999617	2021-04-21	United States
N_235_F	N	235	SRR14851130	28977	C	T	0,998196	2021-04-21	United States
ORF1ab_214_I	ORF1ab	214	SRR14851131	906	C	T	1	2021-04-27	United States
ORF1ab_1001_I	ORF1ab	1001	SRR14851131	3267	C	T	0,999621	2021-04-27	United States
ORF1ab_1136_K	ORF1ab	1136	SRR14851131	3671	G	A	1	2021-04-27	United States
ORF1ab_1708_D	ORF1ab	1708	SRR14851131	5388	C	A	0,999199	2021-04-27	United States
ORF1ab_2230_T	ORF1ab	2230	SRR14851131	6954	T	C	1	2021-04-27	United States
ORF1ab_2906_I	ORF1ab	2906	SRR14851131	8982	C	T	0,998821	2021-04-27	United States
ORF1ab_3027_F	ORF1ab	3027	SRR14851131	9344	C	T	0,999408	2021-04-27	United States
ORF1ab_3674_NA	ORF1ab	3674	SRR14851131	11287	G	-TCTGGTTTT	0,942813	2021-04-27	United States
ORF1ab_3966_R	ORF1ab	3966	SRR14851131	12162	A	G	1	2021-04-27	United States
ORF1ab_314_L	ORF1ab	314	SRR14851131	14408	C	T	1	2021-04-27	United States
ORF1ab_833_NA	ORF1ab	833	SRR14851131	15965	G	+T	0,0569578	2021-04-27	United States
ORF1ab_1383_R	ORF1ab	1383	SRR14851131	17615	A	G	0,999578	2021-04-27	United States
ORF1ab_2557_R	ORF1ab	2557	SRR14851131	21137	A	G	1	2021-04-27	United States
S_68_NA	S	68	SRR14851131	21764	A	-TACATG	0,939001	2021-04-27	United States
S_143_NA	S	143	SRR14851131	21990	T	-TTA	0,760534	2021-04-27	United States
S_501_Y	S	501	SRR14851131	23063	A	T	1	2021-04-27	United States
S_570_D	S	570	SRR14851131	23271	C	A	1	2021-04-27	United States
S_614_G	S	614	SRR14851131	23403	A	G	0,999745	2021-04-27	United States
S_681_H	S	681	SRR14851131	23604	C	A	1	2021-04-27	United States
S_716_I	S	716	SRR14851131	23709	C	T	0,999534	2021-04-27	United States
S_982_A	S	982	SRR14851131	24506	T	G	0,99946	2021-04-27	United States
S_1118_H	S	1118	SRR14851131	24914	G	C	1	2021-04-27	United States
S_1191_N	S	1191	SRR14851131	25135	G	T	0,999598	2021-04-27	United States
ORF3a_240_S	ORF3a	240	SRR14851131	26110	C	T	1	2021-04-27	United States
ORF8_27_*	ORF8	27	SRR14851131	27972	C	T	0,998849	2021-04-27	United States
ORF8_52_I	ORF8	52	SRR14851131	28048	G	T	0,998792	2021-04-27	United States
ORF8_73_C	ORF8	73	SRR14851131	28111	A	G	1	2021-04-27	United States
N_3_H	N	3	SRR14851131	28280	G	C	1	2021-04-27	United States
N_3_V	N	3	SRR14851131	28281	A	T	0,999241	2021-04-27	United States
N_3_E	N	3	SRR14851131	28282	T	A	0,998483	2021-04-27	United States
N_203_K	N	203	SRR14851131	28881	G	A	0,999613	2021-04-27	United States
N_204_R	N	204	SRR14851131	28883	G	C	0,999227	2021-04-27	United States
N_235_F	N	235	SRR14851131	28977	C	T	0,998421	2021-04-27	United States
ORF1ab_1001_I	ORF1ab	1001	SRR14851135	3267	C	T	0,999649	2021-05-10	United States
ORF1ab_1708_D	ORF1ab	1708	SRR14851135	5388	C	A	0,999637	2021-05-10	United States
ORF1ab_2230_T	ORF1ab	2230	SRR14851135	6954	T	C	1	2021-05-10	United States
ORF1ab_2345_V	ORF1ab	2345	SRR14851135	7299	C	T	1	2021-05-10	United States
ORF1ab_3674_NA	ORF1ab	3674	SRR14851135	11287	G	-TCTGGTTTT	0,95728	2021-05-10	United States
ORF1ab_314_L	ORF1ab	314	SRR14851135	14408	C	T	1	2021-05-10	United States
S_68_NA	S	68	SRR14851135	21764	A	-TACATG	0,942398	2021-05-10	United States
S_143_NA	S	143	SRR14851135	21990	T	-TTA	0,779204	2021-05-10	United States
S_501_Y	S	501	SRR14851135	23063	A	T	1	2021-05-10	United States
S_570_D	S	570	SRR14851135	23271	C	A	1	2021-05-10	United States
S_614_G	S	614	SRR14851135	23403	A	G	0,998673	2021-05-10	United States
S_681_H	S	681	SRR14851135	23604	C	A	1	2021-05-10	United States
S_716_I	S	716	SRR14851135	23709	C	T	1	2021-05-10	United States
S_982_A	S	982	SRR14851135	24506	T	G	0,999368	2021-05-10	United States
S_1118_H	S	1118	SRR14851135	24914	G	C	0,999039	2021-05-10	United States
ORF8_27_*	ORF8	27	SRR14851135	27972	C	T	0,998439	2021-05-10	United States
ORF8_52_I	ORF8	52	SRR14851135	28048	G	T	1	2021-05-10	United States
ORF8_68_*	ORF8	68	SRR14851135	28095	A	T	0,83713	2021-05-10	United States
ORF8_73_C	ORF8	73	SRR14851135	28111	A	G	1	2021-05-10	United States
N_3_H	N	3	SRR14851135	28280	G	C	1	2021-05-10	United States
N_3_V	N	3	SRR14851135	28281	A	T	0,999049	2021-05-10	United States
N_3_E	N	3	SRR14851135	28282	T	A	1	2021-05-10	United States
N_202_C	N	202	SRR14851135	28877	A	T	1	2021-05-10	United States
N_202_T	N	202	SRR14851135	28878	G	C	1	2021-05-10	United States
N_203_K	N	203	SRR14851135	28881	G	A	1	2021-05-10	United States
N_204_R	N	204	SRR14851135	28883	G	C	1	2021-05-10	United States
N_235_F	N	235	SRR14851135	28977	C	T	0,999624	2021-05-10	United States
ORF1ab_1001_I	ORF1ab	1001	SRR14851137	3267	C	T	0,999336	2021-05-16	United States
ORF1ab_1708_D	ORF1ab	1708	SRR14851137	5388	C	A	1	2021-05-16	United States
ORF1ab_2230_T	ORF1ab	2230	SRR14851137	6954	T	C	1	2021-05-16	United States
ORF1ab_2259_I	ORF1ab	2259	SRR14851137	7042	G	T	0,989247	2021-05-16	United States
ORF1ab_3573_R	ORF1ab	3573	SRR14851137	10983	A	G	1	2021-05-16	United States
ORF1ab_3674_NA	ORF1ab	3674	SRR14851137	11287	G	-TCTGGTTTT	0,948081	2021-05-16	United States
ORF1ab_218_L	ORF1ab	218	SRR14851137	14120	C	T	0,999443	2021-05-16	United States
ORF1ab_314_L	ORF1ab	314	SRR14851137	14408	C	T	1	2021-05-16	United States
S_5_F	S	5	SRR14851137	21575	C	T	1	2021-05-16	United States
S_68_NA	S	68	SRR14851137	21764	A	-TACATG	0,933022	2021-05-16	United States
S_143_NA	S	143	SRR14851137	21990	T	-TTA	0,798018	2021-05-16	United States
S_501_Y	S	501	SRR14851137	23063	A	T	1	2021-05-16	United States
S_570_D	S	570	SRR14851137	23271	C	A	0,999513	2021-05-16	United States
S_614_G	S	614	SRR14851137	23403	A	G	0,999549	2021-05-16	United States
S_681_H	S	681	SRR14851137	23604	C	A	1	2021-05-16	United States
S_716_I	S	716	SRR14851137	23709	C	T	1	2021-05-16	United States
S_982_A	S	982	SRR14851137	24506	T	G	1	2021-05-16	United States
S_1118_H	S	1118	SRR14851137	24914	G	C	1	2021-05-16	United States
ORF3a_270_I	ORF3a	270	SRR14851137	26201	C	T	0,883721	2021-05-16	United States
ORF8_27_*	ORF8	27	SRR14851137	27972	C	T	1	2021-05-16	United States
ORF8_52_I	ORF8	52	SRR14851137	28048	G	T	1	2021-05-16	United States
ORF8_61_F	ORF8	61	SRR14851137	28075	G	T	1	2021-05-16	United States
ORF8_68_*	ORF8	68	SRR14851137	28095	A	T	0,903125	2021-05-16	United States
ORF8_73_C	ORF8	73	SRR14851137	28111	A	G	1	2021-05-16	United States
N_3_H	N	3	SRR14851137	28280	G	C	1	2021-05-16	United States
N_3_V	N	3	SRR14851137	28281	A	T	0,998074	2021-05-16	United States
N_3_E	N	3	SRR14851137	28282	T	A	1	2021-05-16	United States
N_203_K	N	203	SRR14851137	28881	G	A	1	2021-05-16	United States
N_204_R	N	204	SRR14851137	28883	G	C	1	2021-05-16	United States
N_235_F	N	235	SRR14851137	28977	C	T	0,998601	2021-05-16	United States
ORF1ab_265_I	ORF1ab	265	SRR14851138	1059	C	T	0,999115	2021-04-13	United States
ORF1ab_2093_I	ORF1ab	2093	SRR14851138	6543	C	T	0,928174	2021-04-13	United States
ORF1ab_3201_P	ORF1ab	3201	SRR14851138	9867	T	C	0,998462	2021-04-13	United States
ORF1ab_3674_NA	ORF1ab	3674	SRR14851138	11287	G	-TCTGGTTTT	0,952214	2021-04-13	United States
ORF1ab_314_L	ORF1ab	314	SRR14851138	14408	C	T	0,999728	2021-04-13	United States
ORF1ab_1011_H	ORF1ab	1011	SRR14851138	16500	A	C	0,964539	2021-04-13	United States
S_3_NA	S	3	SRR14851138	21569	G	+T	0,0898438	2021-04-13	United States
S_5_F	S	5	SRR14851138	21575	C	T	1	2021-04-13	United States
S_95_I	S	95	SRR14851138	21846	C	T	1	2021-04-13	United States
S_253_G	S	253	SRR14851138	22320	A	G	1	2021-04-13	United States
S_354_K	S	354	SRR14851138	22624	C	A	1	2021-04-13	United States
S_484_K	S	484	SRR14851138	23012	G	A	1	2021-04-13	United States
S_614_G	S	614	SRR14851138	23403	A	G	1	2021-04-13	United States
S_701_V	S	701	SRR14851138	23664	C	T	1	2021-04-13	United States
ORF3a_42_L	ORF3a	42	SRR14851138	25517	C	T	0,999254	2021-04-13	United States
ORF3a_57_H	ORF3a	57	SRR14851138	25563	G	T	0,999619	2021-04-13	United States
ORF8_11_I	ORF8	11	SRR14851138	27925	C	T	1	2021-04-13	United States
N_199_L	N	199	SRR14851138	28869	C	T	1	2021-04-13	United States
N_234_I	N	234	SRR14851138	28975	G	A	0,999019	2021-04-13	United States
ORF1ab_1001_I	ORF1ab	1001	SRR14851139	3267	C	T	0,999637	2021-04-13	United States
ORF1ab_1708_D	ORF1ab	1708	SRR14851139	5388	C	A	1	2021-04-13	United States
ORF1ab_2230_T	ORF1ab	2230	SRR14851139	6954	T	C	1	2021-04-13	United States
ORF1ab_3674_NA	ORF1ab	3674	SRR14851139	11287	G	-TCTGGTTTT	0,950756	2021-04-13	United States
ORF1ab_3966_R	ORF1ab	3966	SRR14851139	12162	A	G	1	2021-04-13	United States
ORF1ab_314_L	ORF1ab	314	SRR14851139	14408	C	T	0,999736	2021-04-13	United States
ORF1ab_1003_G	ORF1ab	1003	SRR14851139	16474	A	G	0,999303	2021-04-13	United States
ORF1ab_1023_G	ORF1ab	1023	SRR14851139	16534	A	G	0,997972	2021-04-13	United States
ORF1ab_1383_R	ORF1ab	1383	SRR14851139	17615	A	G	1	2021-04-13	United States
ORF1ab_2537_I	ORF1ab	2537	SRR14851139	21077	C	T	0,999543	2021-04-13	United States
ORF1ab_2557_R	ORF1ab	2557	SRR14851139	21137	A	G	1	2021-04-13	United States
S_68_NA	S	68	SRR14851139	21764	A	-TACATG	0,941988	2021-04-13	United States
S_143_NA	S	143	SRR14851139	21990	T	-TTA	0,782424	2021-04-13	United States
S_501_Y	S	501	SRR14851139	23063	A	T	1	2021-04-13	United States
S_570_D	S	570	SRR14851139	23271	C	A	0,999378	2021-04-13	United States
S_614_G	S	614	SRR14851139	23403	A	G	1	2021-04-13	United States
S_681_H	S	681	SRR14851139	23604	C	A	1	2021-04-13	United States
S_716_I	S	716	SRR14851139	23709	C	T	0,99926	2021-04-13	United States
S_982_A	S	982	SRR14851139	24506	T	G	0,999205	2021-04-13	United States
S_1118_H	S	1118	SRR14851139	24914	G	C	1	2021-04-13	United States
S_1191_N	S	1191	SRR14851139	25135	G	T	0,999612	2021-04-13	United States
ORF8_27_*	ORF8	27	SRR14851139	27972	C	T	1	2021-04-13	United States
ORF8_52_I	ORF8	52	SRR14851139	28048	G	T	1	2021-04-13	United States
ORF8_73_C	ORF8	73	SRR14851139	28111	A	G	1	2021-04-13	United States
N_3_H	N	3	SRR14851139	28280	G	C	1	2021-04-13	United States
N_3_V	N	3	SRR14851139	28281	A	T	1	2021-04-13	United States
N_3_E	N	3	SRR14851139	28282	T	A	1	2021-04-13	United States
N_203_K	N	203	SRR14851139	28881	G	A	1	2021-04-13	United States
N_204_R	N	204	SRR14851139	28883	G	C	1	2021-04-13	United States
N_219_F	N	219	SRR14851139	28928	C	T	0,089034	2021-04-13	United States
N_235_F	N	235	SRR14851139	28977	C	T	1	2021-04-13	United States
N_391_NA	N	391	SRR14851139	29445	C	-TG	0,251014	2021-04-13	United States
ORF1ab_1001_I	ORF1ab	1001	SRR14851140	3267	C	T	1	2021-04-13	United States
ORF1ab_1507_I	ORF1ab	1507	SRR14851140	4784	C	A	0,431732	2021-04-13	United States
ORF1ab_1708_D	ORF1ab	1708	SRR14851140	5388	C	A	1	2021-04-13	United States
ORF1ab_2230_T	ORF1ab	2230	SRR14851140	6954	T	C	1	2021-04-13	United States
ORF1ab_3674_NA	ORF1ab	3674	SRR14851140	11287	G	-TCTGGTTTT	0,941704	2021-04-13	United States
ORF1ab_3966_R	ORF1ab	3966	SRR14851140	12162	A	G	0,999675	2021-04-13	United States
ORF1ab_314_L	ORF1ab	314	SRR14851140	14408	C	T	1	2021-04-13	United States
ORF1ab_1383_R	ORF1ab	1383	SRR14851140	17615	A	G	0,999487	2021-04-13	United States
ORF1ab_1423_F	ORF1ab	1423	SRR14851140	17734	C	T	1	2021-04-13	United States
ORF1ab_2557_R	ORF1ab	2557	SRR14851140	21137	A	G	0,999013	2021-04-13	United States
S_68_NA	S	68	SRR14851140	21764	A	-TACATG	0,933519	2021-04-13	United States
S_143_NA	S	143	SRR14851140	21990	T	-TTA	0,818957	2021-04-13	United States
S_501_Y	S	501	SRR14851140	23063	A	T	0,999485	2021-04-13	United States
S_570_D	S	570	SRR14851140	23271	C	A	0,999021	2021-04-13	United States
S_614_G	S	614	SRR14851140	23403	A	G	0,999709	2021-04-13	United States
S_681_H	S	681	SRR14851140	23604	C	A	0,999454	2021-04-13	United States
S_716_I	S	716	SRR14851140	23709	C	T	1	2021-04-13	United States
S_982_A	S	982	SRR14851140	24506	T	G	0,998844	2021-04-13	United States
S_1118_H	S	1118	SRR14851140	24914	G	C	0,999001	2021-04-13	United States
S_1191_N	S	1191	SRR14851140	25135	G	T	0,999573	2021-04-13	United States
ORF3a_128_L	ORF3a	128	SRR14851140	25775	G	T	0,0626151	2021-04-13	United States
ORF8_27_*	ORF8	27	SRR14851140	27972	C	T	1	2021-04-13	United States
ORF8_52_I	ORF8	52	SRR14851140	28048	G	T	1	2021-04-13	United States
ORF8_73_C	ORF8	73	SRR14851140	28111	A	G	0,998854	2021-04-13	United States
N_3_H	N	3	SRR14851140	28280	G	C	1	2021-04-13	United States
N_3_V	N	3	SRR14851140	28281	A	T	0,999233	2021-04-13	United States
N_3_E	N	3	SRR14851140	28282	T	A	0,99847	2021-04-13	United States
N_203_K	N	203	SRR14851140	28881	G	A	1	2021-04-13	United States
N_204_R	N	204	SRR14851140	28883	G	C	0,999712	2021-04-13	United States
N_235_F	N	235	SRR14851140	28977	C	T	1	2021-04-13	United States
ORF1ab_1001_I	ORF1ab	1001	SRR14851141	3267	C	T	0,99967	2021-04-21	United States
ORF1ab_1648_A	ORF1ab	1648	SRR14851141	5207	T	G	0,056338	2021-04-21	United States
ORF1ab_1649_NA	ORF1ab	1649	SRR14851141	5211	C	-ATTAA	0,0682594	2021-04-21	United States
ORF1ab_1655_NA	ORF1ab	1655	SRR14851141	5228	A	-AG	0,075188	2021-04-21	United States
ORF1ab_1708_D	ORF1ab	1708	SRR14851141	5388	C	A	1	2021-04-21	United States
ORF1ab_3674_NA	ORF1ab	3674	SRR14851141	11287	G	-TCTGGTTTT	0,916009	2021-04-21	United States
ORF1ab_3677_L	ORF1ab	3677	SRR14851141	11296	T	G	1	2021-04-21	United States
ORF1ab_218_L	ORF1ab	218	SRR14851141	14120	C	T	0,999327	2021-04-21	United States
ORF1ab_314_L	ORF1ab	314	SRR14851141	14408	C	T	1	2021-04-21	United States
ORF1ab_1917_L	ORF1ab	1917	SRR14851141	19217	C	T	0,100261	2021-04-21	United States
S_68_NA	S	68	SRR14851141	21764	A	-TACATG	0,939675	2021-04-21	United States
S_143_NA	S	143	SRR14851141	21990	T	-TTA	0,767159	2021-04-21	United States
S_501_Y	S	501	SRR14851141	23063	A	T	1	2021-04-21	United States
S_570_D	S	570	SRR14851141	23271	C	A	0,999792	2021-04-21	United States
S_614_G	S	614	SRR14851141	23403	A	G	0,999705	2021-04-21	United States
S_681_H	S	681	SRR14851141	23604	C	A	0,999297	2021-04-21	United States
S_716_I	S	716	SRR14851141	23709	C	T	1	2021-04-21	United States
S_982_A	S	982	SRR14851141	24506	T	G	1	2021-04-21	United States
S_1118_H	S	1118	SRR14851141	24914	G	C	0,999342	2021-04-21	United States
ORF8_27_*	ORF8	27	SRR14851141	27972	C	T	0,998501	2021-04-21	United States
ORF8_52_I	ORF8	52	SRR14851141	28048	G	T	0,999215	2021-04-21	United States
ORF8_61_F	ORF8	61	SRR14851141	28075	G	T	1	2021-04-21	United States
ORF8_68_*	ORF8	68	SRR14851141	28095	A	T	0,900444	2021-04-21	United States
ORF8_73_C	ORF8	73	SRR14851141	28111	A	G	0,999074	2021-04-21	United States
N_3_H	N	3	SRR14851141	28280	G	C	0,999866	2021-04-21	United States
N_3_V	N	3	SRR14851141	28281	A	T	0,9996	2021-04-21	United States
N_3_E	N	3	SRR14851141	28282	T	A	0,9996	2021-04-21	United States
N_203_K	N	203	SRR14851141	28881	G	A	1	2021-04-21	United States
N_204_R	N	204	SRR14851141	28883	G	C	1	2021-04-21	United States
N_206_NA	N	206	SRR14851141	28889	T	-CTCCTGCTAGAATG	0,0725446	2021-04-21	United States
N_235_F	N	235	SRR14851141	28977	C	T	1	2021-04-21	United States
N_255_P	N	255	SRR14851141	29036	T	C	0,078481	2021-04-21	United States
ORF1ab_1001_I	ORF1ab	1001	SRR14851143	3267	C	T	1	2021-04-13	United States
ORF1ab_1708_D	ORF1ab	1708	SRR14851143	5388	C	A	1	2021-04-13	United States
ORF1ab_2230_T	ORF1ab	2230	SRR14851143	6954	T	C	1	2021-04-13	United States
ORF1ab_2780_L	ORF1ab	2780	SRR14851143	8603	T	C	0,967413	2021-04-13	United States
ORF1ab_3674_NA	ORF1ab	3674	SRR14851143	11287	G	-TCTGGTTTT	0,943881	2021-04-13	United States
ORF1ab_314_L	ORF1ab	314	SRR14851143	14408	C	T	0,999612	2021-04-13	United States
ORF1ab_1074_T	ORF1ab	1074	SRR14851143	16688	T	C	1	2021-04-13	United States
ORF1ab_1383_R	ORF1ab	1383	SRR14851143	17615	A	G	1	2021-04-13	United States
ORF1ab_1695_G	ORF1ab	1695	SRR14851143	18550	A	G	1	2021-04-13	United States
ORF1ab_2172_NA	ORF1ab	2172	SRR14851143	19983	C	+T	0,0544554	2021-04-13	United States
S_68_NA	S	68	SRR14851143	21764	A	-TACATG	0,94334	2021-04-13	United States
S_143_NA	S	143	SRR14851143	21990	T	-TTA	0,782328	2021-04-13	United States
S_501_Y	S	501	SRR14851143	23063	A	T	1	2021-04-13	United States
S_570_D	S	570	SRR14851143	23271	C	A	0,999836	2021-04-13	United States
S_614_G	S	614	SRR14851143	23403	A	G	1	2021-04-13	United States
S_681_H	S	681	SRR14851143	23604	C	A	1	2021-04-13	United States
S_716_I	S	716	SRR14851143	23709	C	T	1	2021-04-13	United States
S_982_A	S	982	SRR14851143	24506	T	G	1	2021-04-13	United States
S_1118_H	S	1118	SRR14851143	24914	G	C	1	2021-04-13	United States
ORF3a_15_F	ORF3a	15	SRR14851143	25437	G	T	0,998891	2021-04-13	United States
M_89_S	M	89	SRR14851143	26787	G	A	1	2021-04-13	United States
ORF8_27_*	ORF8	27	SRR14851143	27972	C	T	1	2021-04-13	United States
ORF8_52_I	ORF8	52	SRR14851143	28048	G	T	1	2021-04-13	United States
ORF8_73_C	ORF8	73	SRR14851143	28111	A	G	1	2021-04-13	United States
N_3_H	N	3	SRR14851143	28280	G	C	1	2021-04-13	United States
N_3_V	N	3	SRR14851143	28281	A	T	0,999742	2021-04-13	United States
N_3_E	N	3	SRR14851143	28282	T	A	0,999484	2021-04-13	United States
N_203_K	N	203	SRR14851143	28881	G	A	1	2021-04-13	United States
N_204_R	N	204	SRR14851143	28883	G	C	1	2021-04-13	United States
N_235_F	N	235	SRR14851143	28977	C	T	1	2021-04-13	United States
N_398_V	N	398	SRR14851143	29466	C	T	1	2021-04-13	United States
ORF1ab_1001_I	ORF1ab	1001	SRR14851144	3267	C	T	1	2021-04-13	United States
ORF1ab_1708_D	ORF1ab	1708	SRR14851144	5388	C	A	0,999103	2021-04-13	United States
ORF1ab_2230_T	ORF1ab	2230	SRR14851144	6954	T	C	1	2021-04-13	United States
ORF1ab_3674_NA	ORF1ab	3674	SRR14851144	11287	G	-TCTGGTTTT	0,941524	2021-04-13	United States
ORF1ab_3966_R	ORF1ab	3966	SRR14851144	12162	A	G	0,99972	2021-04-13	United States
ORF1ab_314_L	ORF1ab	314	SRR14851144	14408	C	T	0,999695	2021-04-13	United States
ORF1ab_833_NA	ORF1ab	833	SRR14851144	15965	G	+T	0,0514536	2021-04-13	United States
ORF1ab_1383_R	ORF1ab	1383	SRR14851144	17615	A	G	0,998995	2021-04-13	United States
ORF1ab_2557_R	ORF1ab	2557	SRR14851144	21137	A	G	0,999161	2021-04-13	United States
S_68_NA	S	68	SRR14851144	21764	A	-TACATG	0,948742	2021-04-13	United States
S_143_NA	S	143	SRR14851144	21990	T	-TTA	0,78125	2021-04-13	United States
S_501_Y	S	501	SRR14851144	23063	A	T	1	2021-04-13	United States
S_570_D	S	570	SRR14851144	23271	C	A	1	2021-04-13	United States
S_614_G	S	614	SRR14851144	23403	A	G	0,999497	2021-04-13	United States
S_681_H	S	681	SRR14851144	23604	C	A	0,998674	2021-04-13	United States
S_716_I	S	716	SRR14851144	23709	C	T	0,999554	2021-04-13	United States
S_982_A	S	982	SRR14851144	24506	T	G	0,998457	2021-04-13	United States
S_1118_H	S	1118	SRR14851144	24914	G	C	0,999688	2021-04-13	United States
S_1191_N	S	1191	SRR14851144	25135	G	T	0,999457	2021-04-13	United States
ORF8_27_*	ORF8	27	SRR14851144	27972	C	T	1	2021-04-13	United States
ORF8_52_I	ORF8	52	SRR14851144	28048	G	T	0,999028	2021-04-13	United States
ORF8_73_C	ORF8	73	SRR14851144	28111	A	G	0,999445	2021-04-13	United States
N_3_H	N	3	SRR14851144	28280	G	C	1	2021-04-13	United States
N_3_V	N	3	SRR14851144	28281	A	T	1	2021-04-13	United States
N_3_E	N	3	SRR14851144	28282	T	A	1	2021-04-13	United States
N_203_K	N	203	SRR14851144	28881	G	A	1	2021-04-13	United States
N_204_R	N	204	SRR14851144	28883	G	C	1	2021-04-13	United States
N_235_F	N	235	SRR14851144	28977	C	T	1	2021-04-13	United States
ORF1ab_1001_I	ORF1ab	1001	SRR14851145	3267	C	T	1	2021-04-13	United States
ORF1ab_1708_D	ORF1ab	1708	SRR14851145	5388	C	A	0,999011	2021-04-13	United States
ORF1ab_2230_T	ORF1ab	2230	SRR14851145	6954	T	C	0,998884	2021-04-13	United States
ORF1ab_3674_NA	ORF1ab	3674	SRR14851145	11287	G	-TCTGGTTTT	0,907375	2021-04-13	United States
ORF1ab_314_L	ORF1ab	314	SRR14851145	14408	C	T	0,999616	2021-04-13	United States
S_68_NA	S	68	SRR14851145	21764	A	-TACATG	0,938754	2021-04-13	United States
S_83_I	S	83	SRR14851145	21809	G	A	0,998667	2021-04-13	United States
S_143_NA	S	143	SRR14851145	21990	T	-TTA	0,809125	2021-04-13	United States
S_501_Y	S	501	SRR14851145	23063	A	T	1	2021-04-13	United States
S_570_D	S	570	SRR14851145	23271	C	A	1	2021-04-13	United States
S_614_G	S	614	SRR14851145	23403	A	G	1	2021-04-13	United States
S_681_H	S	681	SRR14851145	23604	C	A	0,999132	2021-04-13	United States
S_716_I	S	716	SRR14851145	23709	C	T	1	2021-04-13	United States
S_982_A	S	982	SRR14851145	24506	T	G	0,999351	2021-04-13	United States
S_1117_I	S	1117	SRR14851145	24912	C	T	1	2021-04-13	United States
S_1118_H	S	1118	SRR14851145	24914	G	C	0,999686	2021-04-13	United States
ORF3a_131_C	ORF3a	131	SRR14851145	25785	G	T	0,999455	2021-04-13	United States
ORF8_27_*	ORF8	27	SRR14851145	27972	C	T	1	2021-04-13	United States
ORF8_52_I	ORF8	52	SRR14851145	28048	G	T	1	2021-04-13	United States
ORF8_68_*	ORF8	68	SRR14851145	28095	A	T	0,619237	2021-04-13	United States
ORF8_73_C	ORF8	73	SRR14851145	28111	A	G	1	2021-04-13	United States
N_3_H	N	3	SRR14851145	28280	G	C	1	2021-04-13	United States
N_3_V	N	3	SRR14851145	28281	A	T	1	2021-04-13	United States
N_3_E	N	3	SRR14851145	28282	T	A	0,999405	2021-04-13	United States
N_203_K	N	203	SRR14851145	28881	G	A	1	2021-04-13	United States
N_204_R	N	204	SRR14851145	28883	G	C	0,999731	2021-04-13	United States
N_235_F	N	235	SRR14851145	28977	C	T	0,999717	2021-04-13	United States
ORF1ab_1001_I	ORF1ab	1001	SRR14851146	3267	C	T	1	2021-04-13	United States
ORF1ab_1708_D	ORF1ab	1708	SRR14851146	5388	C	A	0,999684	2021-04-13	United States
ORF1ab_2230_T	ORF1ab	2230	SRR14851146	6954	T	C	1	2021-04-13	United States
ORF1ab_3674_NA	ORF1ab	3674	SRR14851146	11287	G	-TCTGGTTTT	0,942637	2021-04-13	United States
ORF1ab_218_L	ORF1ab	218	SRR14851146	14120	C	T	0,9994	2021-04-13	United States
ORF1ab_314_L	ORF1ab	314	SRR14851146	14408	C	T	0,999527	2021-04-13	United States
S_68_NA	S	68	SRR14851146	21764	A	-TACATG	0,939103	2021-04-13	United States
S_143_NA	S	143	SRR14851146	21990	T	-TTA	0,779018	2021-04-13	United States
S_501_Y	S	501	SRR14851146	23063	A	T	1	2021-04-13	United States
S_570_D	S	570	SRR14851146	23271	C	A	1	2021-04-13	United States
S_614_G	S	614	SRR14851146	23403	A	G	1	2021-04-13	United States
S_681_H	S	681	SRR14851146	23604	C	A	1	2021-04-13	United States
S_716_I	S	716	SRR14851146	23709	C	T	0,998644	2021-04-13	United States
S_982_A	S	982	SRR14851146	24506	T	G	1	2021-04-13	United States
S_1118_H	S	1118	SRR14851146	24914	G	C	1	2021-04-13	United States
ORF8_27_*	ORF8	27	SRR14851146	27972	C	T	1	2021-04-13	United States
ORF8_52_I	ORF8	52	SRR14851146	28048	G	T	1	2021-04-13	United States
ORF8_68_*	ORF8	68	SRR14851146	28095	A	T	0,945378	2021-04-13	United States
ORF8_73_C	ORF8	73	SRR14851146	28111	A	G	0,999208	2021-04-13	United States
ORF8_80_A	ORF8	80	SRR14851146	28131	A	G	0,99749	2021-04-13	United States
ORF8_80_K	ORF8	80	SRR14851146	28132	C	A	1	2021-04-13	United States
ORF8_81_I	ORF8	81	SRR14851146	28134	G	A	1	2021-04-13	United States
N_3_H	N	3	SRR14851146	28280	G	C	1	2021-04-13	United States
N_3_V	N	3	SRR14851146	28281	A	T	1	2021-04-13	United States
N_3_E	N	3	SRR14851146	28282	T	A	0,998174	2021-04-13	United States
N_203_K	N	203	SRR14851146	28881	G	A	1	2021-04-13	United States
N_204_R	N	204	SRR14851146	28883	G	C	0,99631	2021-04-13	United States
N_235_F	N	235	SRR14851146	28977	C	T	1	2021-04-13	United States
ORF1ab_265_I	ORF1ab	265	SRR14851149	1059	C	T	1	2021-04-13	United States
ORF1ab_498_T	ORF1ab	498	SRR14851149	1757	G	A	1	2021-04-13	United States
ORF1ab_3201_P	ORF1ab	3201	SRR14851149	9867	T	C	1	2021-04-13	United States
ORF1ab_3603_NA	ORF1ab	3603	SRR14851149	11074	C	+T	0,0702154	2021-04-13	United States
ORF1ab_3674_NA	ORF1ab	3674	SRR14851149	11287	G	-TCTGGTTTT	0,934554	2021-04-13	United States
ORF1ab_314_L	ORF1ab	314	SRR14851149	14408	C	T	1	2021-04-13	United States
ORF1ab_1011_H	ORF1ab	1011	SRR14851149	16500	A	C	0,989399	2021-04-13	United States
ORF1ab_1869_Y	ORF1ab	1869	SRR14851149	19072	G	T	0,999205	2021-04-13	United States
S_3_NA	S	3	SRR14851149	21569	G	+T	0,0801527	2021-04-13	United States
S_5_F	S	5	SRR14851149	21575	C	T	1	2021-04-13	United States
S_95_I	S	95	SRR14851149	21846	C	T	0,999582	2021-04-13	United States
S_253_G	S	253	SRR14851149	22320	A	G	1	2021-04-13	United States
S_484_K	S	484	SRR14851149	23012	G	A	0,999028	2021-04-13	United States
S_614_G	S	614	SRR14851149	23403	A	G	0,999735	2021-04-13	United States
S_701_V	S	701	SRR14851149	23664	C	T	1	2021-04-13	United States
S_1020_V	S	1020	SRR14851149	24621	C	T	1	2021-04-13	United States
ORF3a_42_L	ORF3a	42	SRR14851149	25517	C	T	0,999423	2021-04-13	United States
ORF3a_57_H	ORF3a	57	SRR14851149	25563	G	T	1	2021-04-13	United States
ORF8_11_I	ORF8	11	SRR14851149	27925	C	T	1	2021-04-13	United States
N_168_NA	N	168	SRR14851149	28776	C	+A	0,0504065	2021-04-13	United States
N_199_L	N	199	SRR14851149	28869	C	T	1	2021-04-13	United States
N_226_K	N	226	SRR14851149	28950	G	A	1	2021-04-13	United States
N_234_I	N	234	SRR14851149	28975	G	A	1	2021-04-13	United States
ORF10_10_L	ORF10	10	SRR14851149	29586	C	T	0,999201	2021-04-13	United States
ORF1ab_1001_I	ORF1ab	1001	SRR14851150	3267	C	T	0,999543	2021-04-13	United States
ORF1ab_1708_D	ORF1ab	1708	SRR14851150	5388	C	A	1	2021-04-13	United States
ORF1ab_2230_T	ORF1ab	2230	SRR14851150	6954	T	C	1	2021-04-13	United States
ORF1ab_3674_NA	ORF1ab	3674	SRR14851150	11287	G	-TCTGGTTTT	0,952327	2021-04-13	United States
ORF1ab_314_L	ORF1ab	314	SRR14851150	14408	C	T	0,999742	2021-04-13	United States
S_68_NA	S	68	SRR14851150	21764	A	-TACATG	0,933665	2021-04-13	United States
S_143_NA	S	143	SRR14851150	21990	T	-TTA	0,7843	2021-04-13	United States
S_501_Y	S	501	SRR14851150	23063	A	T	1	2021-04-13	United States
S_570_D	S	570	SRR14851150	23271	C	A	0,999602	2021-04-13	United States
S_614_G	S	614	SRR14851150	23403	A	G	1	2021-04-13	United States
S_681_H	S	681	SRR14851150	23604	C	A	0,999584	2021-04-13	United States
S_716_I	S	716	SRR14851150	23709	C	T	0,999584	2021-04-13	United States
S_982_A	S	982	SRR14851150	24506	T	G	0,998106	2021-04-13	United States
S_1118_H	S	1118	SRR14851150	24914	G	C	0,999693	2021-04-13	United States
ORF3a_131_C	ORF3a	131	SRR14851150	25785	G	T	1	2021-04-13	United States
ORF8_27_*	ORF8	27	SRR14851150	27972	C	T	0,998911	2021-04-13	United States
ORF8_52_I	ORF8	52	SRR14851150	28048	G	T	1	2021-04-13	United States
ORF8_68_*	ORF8	68	SRR14851150	28095	A	T	0,980769	2021-04-13	United States
ORF8_73_C	ORF8	73	SRR14851150	28111	A	G	1	2021-04-13	United States
N_3_H	N	3	SRR14851150	28280	G	C	1	2021-04-13	United States
N_3_V	N	3	SRR14851150	28281	A	T	1	2021-04-13	United States
N_3_E	N	3	SRR14851150	28282	T	A	1	2021-04-13	United States
N_203_K	N	203	SRR14851150	28881	G	A	1	2021-04-13	United States
N_204_R	N	204	SRR14851150	28883	G	C	1	2021-04-13	United States
N_235_F	N	235	SRR14851150	28977	C	T	1	2021-04-13	United States
ORF1ab_167_N	ORF1ab	167	SRR14851151	765	G	A	0,0567193	2021-04-13	United States
ORF1ab_191_R	ORF1ab	191	SRR14851151	836	T	C	0,0730129	2021-04-13	United States
ORF1ab_265_I	ORF1ab	265	SRR14851151	1059	C	T	0,0597218	2021-04-13	United States
ORF1ab_606_F	ORF1ab	606	SRR14851151	2081	G	T	0,0687023	2021-04-13	United States
ORF1ab_671_V	ORF1ab	671	SRR14851151	2276	A	G	1	2021-04-13	United States
ORF1ab_695_NA	ORF1ab	695	SRR14851151	2348	A	+T	0,0953757	2021-04-13	United States
ORF1ab_1001_I	ORF1ab	1001	SRR14851151	3267	C	T	1	2021-04-13	United States
ORF1ab_1217_K	ORF1ab	1217	SRR14851151	3914	G	A	0,0622568	2021-04-13	United States
ORF1ab_1291_F	ORF1ab	1291	SRR14851151	4136	G	T	0,999139	2021-04-13	United States
ORF1ab_1421_NA	ORF1ab	1421	SRR14851151	4528	A	-T	0,0569659	2021-04-13	United States
ORF1ab_1708_D	ORF1ab	1708	SRR14851151	5388	C	A	1	2021-04-13	United States
ORF1ab_1724_NA	ORF1ab	1724	SRR14851151	5437	G	+T	0,05566	2021-04-13	United States
ORF1ab_2035_R	ORF1ab	2035	SRR14851151	6368	G	A	0,0659755	2021-04-13	United States
ORF1ab_2320_NA	ORF1ab	2320	SRR14851151	7224	C	+T	0,05	2021-04-13	United States
ORF1ab_2339_NA	ORF1ab	2339	SRR14851151	7281	A	-TG	0,103015	2021-04-13	United States
ORF1ab_3545_V	ORF1ab	3545	SRR14851151	10898	T	G	0,0672451	2021-04-13	United States
ORF1ab_3574_G	ORF1ab	3574	SRR14851151	10985	A	G	0,074401	2021-04-13	United States
ORF1ab_3603_NA	ORF1ab	3603	SRR14851151	11074	C	+T	0,0809361	2021-04-13	United States
ORF1ab_3674_NA	ORF1ab	3674	SRR14851151	11287	G	-TCTGGTTTT	0,928172	2021-04-13	United States
ORF1ab_3731_V	ORF1ab	3731	SRR14851151	11456	A	G	0,103391	2021-04-13	United States
ORF1ab_155_V	ORF1ab	155	SRR14851151	13931	A	T	0,0504386	2021-04-13	United States
ORF1ab_263_*	ORF1ab	263	SRR14851151	14254	A	T	0,0533311	2021-04-13	United States
ORF1ab_314_L	ORF1ab	314	SRR14851151	14408	C	T	0,999778	2021-04-13	United States
ORF1ab_318_R	ORF1ab	318	SRR14851151	14419	G	A	0,0584251	2021-04-13	United States
ORF1ab_698_NA	ORF1ab	698	SRR14851151	15559	C	-T	0,0534043	2021-04-13	United States
ORF1ab_698_P	ORF1ab	698	SRR14851151	15560	T	C	0,054678	2021-04-13	United States
ORF1ab_788_NA	ORF1ab	788	SRR14851151	15830	C	+A	0,0552041	2021-04-13	United States
ORF1ab_1147_NA	ORF1ab	1147	SRR14851151	16907	A	+T	0,0513371	2021-04-13	United States
ORF1ab_2172_NA	ORF1ab	2172	SRR14851151	19983	C	-T	0,16	2021-04-13	United States
ORF1ab_2172_NA	ORF1ab	2172	SRR14851151	19983	C	+T	0,11	2021-04-13	United States
ORF1ab_2365_NA	ORF1ab	2365	SRR14851151	20560	G	+T	0,0841558	2021-04-13	United States
S_24_NA	S	24	SRR14851151	21634	A	+C	0,0886076	2021-04-13	United States
S_68_NA	S	68	SRR14851151	21764	A	-TACATG	0,947983	2021-04-13	United States
S_143_NA	S	143	SRR14851151	21990	T	-TTA	0,715156	2021-04-13	United States
S_181_E	S	181	SRR14851151	22104	G	A	0,0643777	2021-04-13	United States
S_341_NA	S	341	SRR14851151	22583	G	-TT	0,0552229	2021-04-13	United States
S_427_N	S	427	SRR14851151	22841	G	A	0,999235	2021-04-13	United States
S_461_NA	S	461	SRR14851151	22945	C	+A	0,0611979	2021-04-13	United States
S_501_Y	S	501	SRR14851151	23063	A	T	1	2021-04-13	United States
S_570_D	S	570	SRR14851151	23271	C	A	0,999792	2021-04-13	United States
S_614_G	S	614	SRR14851151	23403	A	G	1	2021-04-13	United States
S_681_H	S	681	SRR14851151	23604	C	A	1	2021-04-13	United States
S_716_I	S	716	SRR14851151	23709	C	T	1	2021-04-13	United States
S_932_NA	S	932	SRR14851151	24358	C	+A	0,0755124	2021-04-13	United States
S_977_NA	S	977	SRR14851151	24492	T	+A	0,0594059	2021-04-13	United States
S_982_A	S	982	SRR14851151	24506	T	G	1	2021-04-13	United States
S_1118_H	S	1118	SRR14851151	24914	G	C	0,999556	2021-04-13	United States
ORF3a_188_C	ORF3a	188	SRR14851151	25954	G	T	1	2021-04-13	United States
M_139_NA	M	139	SRR14851151	26938	T	+A	0,0507961	2021-04-13	United States
ORF8_27_*	ORF8	27	SRR14851151	27972	C	T	1	2021-04-13	United States
ORF8_52_I	ORF8	52	SRR14851151	28048	G	T	1	2021-04-13	United States
ORF8_73_C	ORF8	73	SRR14851151	28111	A	G	0,999743	2021-04-13	United States
ORF8_107_NA	ORF8	107	SRR14851151	28214	C	+T	0,092156	2021-04-13	United States
N_3_H	N	3	SRR14851151	28280	G	C	1	2021-04-13	United States
N_3_V	N	3	SRR14851151	28281	A	T	1	2021-04-13	United States
N_3_E	N	3	SRR14851151	28282	T	A	0,999704	2021-04-13	United States
N_88_NA	N	88	SRR14851151	28535	C	-G	0,0762185	2021-04-13	United States
N_156_NA	N	156	SRR14851151	28740	C	+A	0,0604534	2021-04-13	United States
N_203_K	N	203	SRR14851151	28881	G	A	1	2021-04-13	United States
N_204_R	N	204	SRR14851151	28883	G	C	1	2021-04-13	United States
N_235_F	N	235	SRR14851151	28977	C	T	1	2021-04-13	United States
N_371_NA	N	371	SRR14851151	29386	C	+A	0,0782609	2021-04-13	United States
ORF10_7_S	ORF10	7	SRR14851151	29577	T	C	0,103343	2021-04-13	United States
ORF1ab_1001_I	ORF1ab	1001	SRR14851153	3267	C	T	0,999549	2021-04-13	United States
ORF1ab_2230_T	ORF1ab	2230	SRR14851153	6954	T	C	1	2021-04-13	United States
ORF1ab_2780_L	ORF1ab	2780	SRR14851153	8603	T	C	0,985366	2021-04-13	United States
ORF1ab_3674_NA	ORF1ab	3674	SRR14851153	11287	G	-TCTGGTTTT	0,944444	2021-04-13	United States
ORF1ab_218_L	ORF1ab	218	SRR14851153	14120	C	T	0,169957	2021-04-13	United States
ORF1ab_314_L	ORF1ab	314	SRR14851153	14408	C	T	0,999757	2021-04-13	United States
ORF1ab_1383_R	ORF1ab	1383	SRR14851153	17615	A	G	0,999689	2021-04-13	United States
ORF1ab_1695_G	ORF1ab	1695	SRR14851153	18550	A	G	0,999455	2021-04-13	United States
S_68_NA	S	68	SRR14851153	21764	A	-TACATG	0,941425	2021-04-13	United States
S_143_NA	S	143	SRR14851153	21990	T	-TTA	0,792121	2021-04-13	United States
S_501_Y	S	501	SRR14851153	23063	A	T	1	2021-04-13	United States
S_570_D	S	570	SRR14851153	23271	C	A	0,999639	2021-04-13	United States
S_614_G	S	614	SRR14851153	23403	A	G	0,999346	2021-04-13	United States
S_681_H	S	681	SRR14851153	23604	C	A	1	2021-04-13	United States
S_716_I	S	716	SRR14851153	23709	C	T	0,996873	2021-04-13	United States
S_982_A	S	982	SRR14851153	24506	T	G	0,998249	2021-04-13	United States
S_1118_H	S	1118	SRR14851153	24914	G	C	1	2021-04-13	United States
ORF3a_15_F	ORF3a	15	SRR14851153	25437	G	T	0,999687	2021-04-13	United States
M_89_S	M	89	SRR14851153	26787	G	A	0,999705	2021-04-13	United States
ORF8_27_*	ORF8	27	SRR14851153	27972	C	T	1	2021-04-13	United States
ORF8_52_I	ORF8	52	SRR14851153	28048	G	T	1	2021-04-13	United States
ORF8_65_S	ORF8	65	SRR14851153	28086	G	T	0,988119	2021-04-13	United States
ORF8_73_C	ORF8	73	SRR14851153	28111	A	G	0,999162	2021-04-13	United States
N_3_H	N	3	SRR14851153	28280	G	C	1	2021-04-13	United States
N_3_V	N	3	SRR14851153	28281	A	T	1	2021-04-13	United States
N_3_E	N	3	SRR14851153	28282	T	A	1	2021-04-13	United States
N_203_K	N	203	SRR14851153	28881	G	A	1	2021-04-13	United States
N_204_R	N	204	SRR14851153	28883	G	C	1	2021-04-13	United States
N_235_F	N	235	SRR14851153	28977	C	T	1	2021-04-13	United States
N_398_V	N	398	SRR14851153	29466	C	T	1	2021-04-13	United States
ORF1ab_1001_I	ORF1ab	1001	SRR14851157	3267	C	T	1	2021-04-21	United States
ORF1ab_1708_D	ORF1ab	1708	SRR14851157	5388	C	A	1	2021-04-21	United States
ORF1ab_2230_T	ORF1ab	2230	SRR14851157	6954	T	C	1	2021-04-21	United States
ORF1ab_2750_I	ORF1ab	2750	SRR14851157	8513	G	A	0,998594	2021-04-21	United States
ORF1ab_3674_NA	ORF1ab	3674	SRR14851157	11287	G	-TCTGGTTTT	0,899533	2021-04-21	United States
ORF1ab_3966_R	ORF1ab	3966	SRR14851157	12162	A	G	1	2021-04-21	United States
ORF1ab_314_L	ORF1ab	314	SRR14851157	14408	C	T	1	2021-04-21	United States
ORF1ab_1383_R	ORF1ab	1383	SRR14851157	17615	A	G	0,998999	2021-04-21	United States
ORF1ab_2557_R	ORF1ab	2557	SRR14851157	21137	A	G	0,996497	2021-04-21	United States
S_68_NA	S	68	SRR14851157	21764	A	-TACATG	0,92271	2021-04-21	United States
S_143_NA	S	143	SRR14851157	21990	T	-TTA	0,817204	2021-04-21	United States
S_501_Y	S	501	SRR14851157	23063	A	T	0,998588	2021-04-21	United States
S_570_D	S	570	SRR14851157	23271	C	A	0,998095	2021-04-21	United States
S_614_G	S	614	SRR14851157	23403	A	G	1	2021-04-21	United States
S_681_H	S	681	SRR14851157	23604	C	A	1	2021-04-21	United States
S_716_I	S	716	SRR14851157	23709	C	T	0,998791	2021-04-21	United States
S_982_A	S	982	SRR14851157	24506	T	G	1	2021-04-21	United States
S_1118_H	S	1118	SRR14851157	24914	G	C	0,998591	2021-04-21	United States
S_1191_N	S	1191	SRR14851157	25135	G	T	0,997886	2021-04-21	United States
ORF7a_39_I	ORF7a	39	SRR14851157	27509	C	T	0,0617496	2021-04-21	United States
ORF8_27_*	ORF8	27	SRR14851157	27972	C	T	1	2021-04-21	United States
ORF8_52_I	ORF8	52	SRR14851157	28048	G	T	1	2021-04-21	United States
ORF8_73_C	ORF8	73	SRR14851157	28111	A	G	1	2021-04-21	United States
N_3_H	N	3	SRR14851157	28280	G	C	0,998158	2021-04-21	United States
N_3_V	N	3	SRR14851157	28281	A	T	0,998168	2021-04-21	United States
N_3_E	N	3	SRR14851157	28282	T	A	0,998162	2021-04-21	United States
N_193_I	N	193	SRR14851157	28851	G	T	0,0725875	2021-04-21	United States
N_203_K	N	203	SRR14851157	28881	G	A	1	2021-04-21	United States
N_204_R	N	204	SRR14851157	28883	G	C	1	2021-04-21	United States
N_235_F	N	235	SRR14851157	28977	C	T	0,998912	2021-04-21	United States
ORF1ab_1001_I	ORF1ab	1001	SRR14851159	3267	C	T	1	2021-04-21	United States
ORF1ab_1708_D	ORF1ab	1708	SRR14851159	5388	C	A	1	2021-04-21	United States
ORF1ab_2132_G	ORF1ab	2132	SRR14851159	6659	A	G	0,0524752	2021-04-21	United States
ORF1ab_2144_NA	ORF1ab	2144	SRR14851159	6696	C	+T	0,0532814	2021-04-21	United States
ORF1ab_2230_T	ORF1ab	2230	SRR14851159	6954	T	C	1	2021-04-21	United States
ORF1ab_2750_I	ORF1ab	2750	SRR14851159	8513	G	A	1	2021-04-21	United States
ORF1ab_3674_NA	ORF1ab	3674	SRR14851159	11287	G	-TCTGGTTTT	0,905506	2021-04-21	United States
ORF1ab_3966_R	ORF1ab	3966	SRR14851159	12162	A	G	1	2021-04-21	United States
ORF1ab_314_L	ORF1ab	314	SRR14851159	14408	C	T	1	2021-04-21	United States
ORF1ab_1383_R	ORF1ab	1383	SRR14851159	17615	A	G	1	2021-04-21	United States
ORF1ab_2557_R	ORF1ab	2557	SRR14851159	21137	A	G	1	2021-04-21	United States
S_68_NA	S	68	SRR14851159	21764	A	-TACATG	0,938912	2021-04-21	United States
S_143_NA	S	143	SRR14851159	21990	T	-TTA	0,791809	2021-04-21	United States
S_501_Y	S	501	SRR14851159	23063	A	T	0,998721	2021-04-21	United States
S_570_D	S	570	SRR14851159	23271	C	A	1	2021-04-21	United States
S_614_G	S	614	SRR14851159	23403	A	G	0,99923	2021-04-21	United States
S_681_H	S	681	SRR14851159	23604	C	A	1	2021-04-21	United States
S_716_I	S	716	SRR14851159	23709	C	T	1	2021-04-21	United States
S_982_A	S	982	SRR14851159	24506	T	G	0,997351	2021-04-21	United States
S_1118_H	S	1118	SRR14851159	24914	G	C	0,998718	2021-04-21	United States
S_1191_N	S	1191	SRR14851159	25135	G	T	1	2021-04-21	United States
ORF8_27_*	ORF8	27	SRR14851159	27972	C	T	1	2021-04-21	United States
ORF8_52_I	ORF8	52	SRR14851159	28048	G	T	1	2021-04-21	United States
ORF8_73_C	ORF8	73	SRR14851159	28111	A	G	1	2021-04-21	United States
N_3_H	N	3	SRR14851159	28280	G	C	1	2021-04-21	United States
N_3_V	N	3	SRR14851159	28281	A	T	1	2021-04-21	United States
N_3_E	N	3	SRR14851159	28282	T	A	1	2021-04-21	United States
N_203_K	N	203	SRR14851159	28881	G	A	1	2021-04-21	United States
N_204_R	N	204	SRR14851159	28883	G	C	0,999365	2021-04-21	United States
N_235_F	N	235	SRR14851159	28977	C	T	1	2021-04-21	United States
ORF1ab_1001_I	ORF1ab	1001	SRR14851162	3267	C	T	0,999036	2021-04-22	United States
ORF1ab_1708_D	ORF1ab	1708	SRR14851162	5388	C	A	1	2021-04-22	United States
ORF1ab_2230_T	ORF1ab	2230	SRR14851162	6954	T	C	1	2021-04-22	United States
ORF1ab_3674_NA	ORF1ab	3674	SRR14851162	11287	G	-TCTGGTTTT	0,90959	2021-04-22	United States
ORF1ab_306_F	ORF1ab	306	SRR14851162	14383	G	T	1	2021-04-22	United States
ORF1ab_314_L	ORF1ab	314	SRR14851162	14408	C	T	1	2021-04-22	United States
ORF1ab_341_G	ORF1ab	341	SRR14851162	14489	A	G	0,999333	2021-04-22	United States
ORF1ab_833_NA	ORF1ab	833	SRR14851162	15965	G	+T	0,0663121	2021-04-22	United States
S_68_NA	S	68	SRR14851162	21764	A	-TACATG	0,932993	2021-04-22	United States
S_83_I	S	83	SRR14851162	21809	G	A	1	2021-04-22	United States
S_143_NA	S	143	SRR14851162	21990	T	-TTA	0,83269	2021-04-22	United States
S_501_Y	S	501	SRR14851162	23063	A	T	1	2021-04-22	United States
S_570_D	S	570	SRR14851162	23271	C	A	1	2021-04-22	United States
S_614_G	S	614	SRR14851162	23403	A	G	1	2021-04-22	United States
S_681_H	S	681	SRR14851162	23604	C	A	1	2021-04-22	United States
S_716_I	S	716	SRR14851162	23709	C	T	1	2021-04-22	United States
S_982_A	S	982	SRR14851162	24506	T	G	0,997949	2021-04-22	United States
S_1118_H	S	1118	SRR14851162	24914	G	C	0,99894	2021-04-22	United States
ORF3a_131_C	ORF3a	131	SRR14851162	25785	G	T	0,999295	2021-04-22	United States
ORF8_27_*	ORF8	27	SRR14851162	27972	C	T	0,999037	2021-04-22	United States
ORF8_52_I	ORF8	52	SRR14851162	28048	G	T	0,998985	2021-04-22	United States
ORF8_68_*	ORF8	68	SRR14851162	28095	A	T	0,684932	2021-04-22	United States
ORF8_73_C	ORF8	73	SRR14851162	28111	A	G	1	2021-04-22	United States
N_3_H	N	3	SRR14851162	28280	G	C	0,998739	2021-04-22	United States
N_3_V	N	3	SRR14851162	28281	A	T	1	2021-04-22	United States
N_3_E	N	3	SRR14851162	28282	T	A	1	2021-04-22	United States
N_201_N	N	201	SRR14851162	28875	G	A	1	2021-04-22	United States
N_203_K	N	203	SRR14851162	28881	G	A	0,999225	2021-04-22	United States
N_204_R	N	204	SRR14851162	28883	G	C	1	2021-04-22	United States
N_235_F	N	235	SRR14851162	28977	C	T	1	2021-04-22	United States
ORF1ab_45_Y	ORF1ab	45	SRR14851167	398	C	T	0,8783	2021-04-21	United States
ORF1ab_265_I	ORF1ab	265	SRR14851167	1059	C	T	0,999392	2021-04-21	United States
ORF1ab_3201_P	ORF1ab	3201	SRR14851167	9867	T	C	0,999665	2021-04-21	United States
ORF1ab_3674_NA	ORF1ab	3674	SRR14851167	11287	G	-TCTGGTTTT	0,911128	2021-04-21	United States
ORF1ab_314_L	ORF1ab	314	SRR14851167	14408	C	T	1	2021-04-21	United States
ORF1ab_1011_H	ORF1ab	1011	SRR14851167	16500	A	C	0,989814	2021-04-21	United States
S_3_NA	S	3	SRR14851167	21569	G	+T	0,0837672	2021-04-21	United States
S_5_F	S	5	SRR14851167	21575	C	T	1	2021-04-21	United States
S_95_I	S	95	SRR14851167	21846	C	T	1	2021-04-21	United States
S_253_G	S	253	SRR14851167	22320	A	G	1	2021-04-21	United States
S_484_K	S	484	SRR14851167	23012	G	A	0,99917	2021-04-21	United States
S_614_G	S	614	SRR14851167	23403	A	G	0,99917	2021-04-21	United States
S_701_V	S	701	SRR14851167	23664	C	T	1	2021-04-21	United States
ORF3a_42_L	ORF3a	42	SRR14851167	25517	C	T	0,997332	2021-04-21	United States
ORF3a_57_H	ORF3a	57	SRR14851167	25563	G	T	1	2021-04-21	United States
ORF8_11_I	ORF8	11	SRR14851167	27925	C	T	1	2021-04-21	United States
N_144_Y	N	144	SRR14851167	28703	G	T	1	2021-04-21	United States
N_199_L	N	199	SRR14851167	28869	C	T	0,999555	2021-04-21	United States
N_234_I	N	234	SRR14851167	28975	G	A	0,998926	2021-04-21	United States
ORF1ab_1001_I	ORF1ab	1001	SRR14851170	3267	C	T	1	2021-04-21	United States
ORF1ab_1708_D	ORF1ab	1708	SRR14851170	5388	C	A	1	2021-04-21	United States
ORF1ab_2144_NA	ORF1ab	2144	SRR14851170	6696	C	+T	0,0559796	2021-04-21	United States
ORF1ab_2230_T	ORF1ab	2230	SRR14851170	6954	T	C	1	2021-04-21	United States
ORF1ab_3674_NA	ORF1ab	3674	SRR14851170	11287	G	-TCTGGTTTT	0,917948	2021-04-21	United States
ORF1ab_314_L	ORF1ab	314	SRR14851170	14408	C	T	1	2021-04-21	United States
ORF1ab_833_NA	ORF1ab	833	SRR14851170	15965	G	+T	0,0569288	2021-04-21	United States
ORF1ab_1095_S	ORF1ab	1095	SRR14851170	16750	C	T	1	2021-04-21	United States
S_3_NA	S	3	SRR14851170	21569	G	+T	0,0699301	2021-04-21	United States
S_5_F	S	5	SRR14851170	21575	C	T	1	2021-04-21	United States
S_68_NA	S	68	SRR14851170	21764	A	-TACATG	0,925803	2021-04-21	United States
S_143_NA	S	143	SRR14851170	21990	T	-TTA	0,836915	2021-04-21	United States
S_501_Y	S	501	SRR14851170	23063	A	T	0,99907	2021-04-21	United States
S_570_D	S	570	SRR14851170	23271	C	A	1	2021-04-21	United States
S_614_G	S	614	SRR14851170	23403	A	G	0,998267	2021-04-21	United States
S_681_H	S	681	SRR14851170	23604	C	A	0,998014	2021-04-21	United States
S_716_I	S	716	SRR14851170	23709	C	T	1	2021-04-21	United States
S_982_A	S	982	SRR14851170	24506	T	G	0,999221	2021-04-21	United States
S_1118_H	S	1118	SRR14851170	24914	G	C	0,998749	2021-04-21	United States
ORF3a_151_I	ORF3a	151	SRR14851170	25844	C	T	1	2021-04-21	United States
ORF7a_62_*	ORF7a	62	SRR14851170	27577	C	T	1	2021-04-21	United States
ORF8_27_*	ORF8	27	SRR14851170	27972	C	T	0,99842	2021-04-21	United States
ORF8_52_I	ORF8	52	SRR14851170	28048	G	T	1	2021-04-21	United States
ORF8_73_C	ORF8	73	SRR14851170	28111	A	G	0,998325	2021-04-21	United States
N_3_H	N	3	SRR14851170	28280	G	C	1	2021-04-21	United States
N_3_V	N	3	SRR14851170	28281	A	T	1	2021-04-21	United States
N_3_E	N	3	SRR14851170	28282	T	A	1	2021-04-21	United States
N_203_K	N	203	SRR14851170	28881	G	A	1	2021-04-21	United States
N_204_R	N	204	SRR14851170	28883	G	C	0,999347	2021-04-21	United States
N_235_F	N	235	SRR14851170	28977	C	T	1	2021-04-21	United States
ORF1ab_1001_I	ORF1ab	1001	SRR14851172	3267	C	T	0,99912	2021-04-21	United States
ORF1ab_1344_I	ORF1ab	1344	SRR14851172	4296	C	T	0,999761	2021-04-21	United States
ORF1ab_1708_D	ORF1ab	1708	SRR14851172	5388	C	A	1	2021-04-21	United States
ORF1ab_1763_N	ORF1ab	1763	SRR14851172	5554	G	T	0,998959	2021-04-21	United States
ORF1ab_2144_NA	ORF1ab	2144	SRR14851172	6696	C	+T	0,103841	2021-04-21	United States
ORF1ab_2230_T	ORF1ab	2230	SRR14851172	6954	T	C	1	2021-04-21	United States
ORF1ab_2259_I	ORF1ab	2259	SRR14851172	7042	G	T	0,995209	2021-04-21	United States
ORF1ab_3674_NA	ORF1ab	3674	SRR14851172	11287	G	-TCTGGTTTT	0,934255	2021-04-21	United States
ORF1ab_218_L	ORF1ab	218	SRR14851172	14120	C	T	1	2021-04-21	United States
ORF1ab_314_L	ORF1ab	314	SRR14851172	14408	C	T	0,999305	2021-04-21	United States
ORF1ab_833_NA	ORF1ab	833	SRR14851172	15965	G	+T	0,109606	2021-04-21	United States
ORF1ab_1634_NA	ORF1ab	1634	SRR14851172	18368	G	+T	0,0528707	2021-04-21	United States
ORF1ab_2335_K	ORF1ab	2335	SRR14851172	20470	C	A	0,999143	2021-04-21	United States
S_68_NA	S	68	SRR14851172	21764	A	-TACATG	0,940256	2021-04-21	United States
S_143_NA	S	143	SRR14851172	21990	T	-TTA	0,757151	2021-04-21	United States
S_501_Y	S	501	SRR14851172	23063	A	T	0,998947	2021-04-21	United States
S_570_D	S	570	SRR14851172	23271	C	A	0,999006	2021-04-21	United States
S_614_G	S	614	SRR14851172	23403	A	G	0,999782	2021-04-21	United States
S_681_H	S	681	SRR14851172	23604	C	A	0,99961	2021-04-21	United States
S_716_I	S	716	SRR14851172	23709	C	T	0,999625	2021-04-21	United States
S_982_A	S	982	SRR14851172	24506	T	G	0,999016	2021-04-21	United States
S_1118_H	S	1118	SRR14851172	24914	G	C	0,999229	2021-04-21	United States
ORF3a_27_Y	ORF3a	27	SRR14851172	25471	G	T	0,999519	2021-04-21	United States
ORF8_27_*	ORF8	27	SRR14851172	27972	C	T	1	2021-04-21	United States
ORF8_52_I	ORF8	52	SRR14851172	28048	G	T	0,999492	2021-04-21	United States
ORF8_68_*	ORF8	68	SRR14851172	28095	A	T	0,574411	2021-04-21	United States
ORF8_73_C	ORF8	73	SRR14851172	28111	A	G	0,998794	2021-04-21	United States
N_3_H	N	3	SRR14851172	28280	G	C	1	2021-04-21	United States
N_3_V	N	3	SRR14851172	28281	A	T	0,99967	2021-04-21	United States
N_3_E	N	3	SRR14851172	28282	T	A	0,998685	2021-04-21	United States
N_203_K	N	203	SRR14851172	28881	G	A	0,999651	2021-04-21	United States
N_204_R	N	204	SRR14851172	28883	G	C	0,998962	2021-04-21	United States
N_235_F	N	235	SRR14851172	28977	C	T	1	2021-04-21	United States
N_260_NA	N	260	SRR14851172	29051	C	+A	0,0728428	2021-04-21	United States
ORF1ab_265_I	ORF1ab	265	SRR14851174	1059	C	T	1	2021-04-17	United States
ORF1ab_3201_P	ORF1ab	3201	SRR14851174	9867	T	C	0,999363	2021-04-17	United States
ORF1ab_3264_G	ORF1ab	3264	SRR14851174	10055	A	G	1	2021-04-17	United States
ORF1ab_3602_NA	ORF1ab	3602	SRR14851174	11071	G	+TT	0,0520017	2021-04-17	United States
ORF1ab_3602_NA	ORF1ab	3602	SRR14851174	11071	G	+T	0,167561	2021-04-17	United States
ORF1ab_3603_NA	ORF1ab	3603	SRR14851174	11073	T	-C	0,0945335	2021-04-17	United States
ORF1ab_3674_NA	ORF1ab	3674	SRR14851174	11287	G	-TCTGGTTTT	0,927553	2021-04-17	United States
ORF1ab_314_L	ORF1ab	314	SRR14851174	14408	C	T	1	2021-04-17	United States
ORF1ab_1011_H	ORF1ab	1011	SRR14851174	16500	A	C	0,920391	2021-04-17	United States
S_3_NA	S	3	SRR14851174	21569	G	+T	0,0840183	2021-04-17	United States
S_5_F	S	5	SRR14851174	21575	C	T	1	2021-04-17	United States
S_95_I	S	95	SRR14851174	21846	C	T	1	2021-04-17	United States
S_253_G	S	253	SRR14851174	22320	A	G	1	2021-04-17	United States
S_484_K	S	484	SRR14851174	23012	G	A	1	2021-04-17	United States
S_614_G	S	614	SRR14851174	23403	A	G	0,999417	2021-04-17	United States
S_701_V	S	701	SRR14851174	23664	C	T	1	2021-04-17	United States
S_938_F	S	938	SRR14851174	24374	C	T	1	2021-04-17	United States
ORF3a_42_L	ORF3a	42	SRR14851174	25517	C	T	0,998786	2021-04-17	United States
ORF3a_57_H	ORF3a	57	SRR14851174	25563	G	T	1	2021-04-17	United States
ORF3a_199_E	ORF3a	199	SRR14851174	25989	C	G	0,910816	2021-04-17	United States
ORF8_11_I	ORF8	11	SRR14851174	27925	C	T	1	2021-04-17	United States
N_199_L	N	199	SRR14851174	28869	C	T	0,998539	2021-04-17	United States
N_234_I	N	234	SRR14851174	28975	G	A	1	2021-04-17	United States
N_300_Y	N	300	SRR14851174	29171	C	T	0,99912	2021-04-17	United States
N_391_I	N	391	SRR14851174	29445	C	T	1	2021-04-17	United States
ORF1ab_265_I	ORF1ab	265	SRR14851177	1059	C	T	1	2021-04-18	United States
ORF1ab_3201_P	ORF1ab	3201	SRR14851177	9867	T	C	1	2021-04-18	United States
ORF1ab_3674_NA	ORF1ab	3674	SRR14851177	11287	G	-TCTGGTTTT	0,938409	2021-04-18	United States
ORF1ab_314_L	ORF1ab	314	SRR14851177	14408	C	T	1	2021-04-18	United States
ORF1ab_1011_H	ORF1ab	1011	SRR14851177	16500	A	C	0,910828	2021-04-18	United States
S_3_NA	S	3	SRR14851177	21569	G	+T	0,0744467	2021-04-18	United States
S_5_F	S	5	SRR14851177	21575	C	T	1	2021-04-18	United States
S_95_I	S	95	SRR14851177	21846	C	T	1	2021-04-18	United States
S_253_G	S	253	SRR14851177	22320	A	G	1	2021-04-18	United States
S_384_L	S	384	SRR14851177	22713	C	T	1	2021-04-18	United States
S_484_K	S	484	SRR14851177	23012	G	A	0,998392	2021-04-18	United States
S_614_G	S	614	SRR14851177	23403	A	G	1	2021-04-18	United States
S_701_V	S	701	SRR14851177	23664	C	T	0,998601	2021-04-18	United States
ORF3a_42_L	ORF3a	42	SRR14851177	25517	C	T	0,996711	2021-04-18	United States
ORF3a_57_H	ORF3a	57	SRR14851177	25563	G	T	0,998862	2021-04-18	United States
ORF7a_83_L	ORF7a	83	SRR14851177	27641	C	T	1	2021-04-18	United States
ORF8_11_I	ORF8	11	SRR14851177	27925	C	T	1	2021-04-18	United States
N_199_L	N	199	SRR14851177	28869	C	T	0,999423	2021-04-18	United States
N_234_I	N	234	SRR14851177	28975	G	A	1	2021-04-18	United States
ORF1ab_1001_I	ORF1ab	1001	SRR14851179	3267	C	T	0,999709	2021-04-21	United States
ORF1ab_2144_NA	ORF1ab	2144	SRR14851179	6696	C	+T	0,110436	2021-04-21	United States
ORF1ab_2780_L	ORF1ab	2780	SRR14851179	8603	T	C	0,982041	2021-04-21	United States
ORF1ab_3674_NA	ORF1ab	3674	SRR14851179	11287	G	-TCTGGTTTT	0,930503	2021-04-21	United States
ORF1ab_3962_V	ORF1ab	3962	SRR14851179	12150	A	T	0,451008	2021-04-21	United States
ORF1ab_314_L	ORF1ab	314	SRR14851179	14408	C	T	1	2021-04-21	United States
ORF1ab_833_NA	ORF1ab	833	SRR14851179	15965	G	+T	0,121257	2021-04-21	United States
ORF1ab_1383_R	ORF1ab	1383	SRR14851179	17615	A	G	0,997338	2021-04-21	United States
ORF1ab_1634_NA	ORF1ab	1634	SRR14851179	18368	G	+T	0,0626729	2021-04-21	United States
ORF1ab_1695_G	ORF1ab	1695	SRR14851179	18550	A	G	0,999203	2021-04-21	United States
S_68_NA	S	68	SRR14851179	21764	A	-TACATG	0,933118	2021-04-21	United States
S_143_NA	S	143	SRR14851179	21990	T	-TTA	0,763544	2021-04-21	United States
S_570_D	S	570	SRR14851179	23271	C	A	0,999642	2021-04-21	United States
S_614_G	S	614	SRR14851179	23403	A	G	0,999509	2021-04-21	United States
S_681_H	S	681	SRR14851179	23604	C	A	1	2021-04-21	United States
S_716_I	S	716	SRR14851179	23709	C	T	1	2021-04-21	United States
S_982_A	S	982	SRR14851179	24506	T	G	0,995654	2021-04-21	United States
S_1118_H	S	1118	SRR14851179	24914	G	C	0,999085	2021-04-21	United States
ORF3a_15_F	ORF3a	15	SRR14851179	25437	G	T	0,999616	2021-04-21	United States
M_89_S	M	89	SRR14851179	26787	G	A	0,998748	2021-04-21	United States
ORF8_27_*	ORF8	27	SRR14851179	27972	C	T	1	2021-04-21	United States
ORF8_52_I	ORF8	52	SRR14851179	28048	G	T	1	2021-04-21	United States
ORF8_65_S	ORF8	65	SRR14851179	28086	G	T	0,965636	2021-04-21	United States
ORF8_73_C	ORF8	73	SRR14851179	28111	A	G	0,9991	2021-04-21	United States
N_3_H	N	3	SRR14851179	28280	G	C	1	2021-04-21	United States
N_3_V	N	3	SRR14851179	28281	A	T	0,999549	2021-04-21	United States
N_3_E	N	3	SRR14851179	28282	T	A	0,999775	2021-04-21	United States
N_28_H	N	28	SRR14851179	28357	G	T	0,402736	2021-04-21	United States
N_203_K	N	203	SRR14851179	28881	G	A	1	2021-04-21	United States
N_204_R	N	204	SRR14851179	28883	G	C	1	2021-04-21	United States
N_235_F	N	235	SRR14851179	28977	C	T	1	2021-04-21	United States
N_255_P	N	255	SRR14851179	29036	T	C	0,0839695	2021-04-21	United States
N_260_NA	N	260	SRR14851179	29051	C	+A	0,0694444	2021-04-21	United States
ORF1ab_1001_I	ORF1ab	1001	SRR14851180	3267	C	T	0,998938	2021-04-17	United States
ORF1ab_1708_D	ORF1ab	1708	SRR14851180	5388	C	A	1	2021-04-17	United States
ORF1ab_2230_T	ORF1ab	2230	SRR14851180	6954	T	C	0,998829	2021-04-17	United States
ORF1ab_2259_I	ORF1ab	2259	SRR14851180	7042	G	T	0,918667	2021-04-17	United States
ORF1ab_3674_NA	ORF1ab	3674	SRR14851180	11287	G	-TCTGGTTTT	0,935843	2021-04-17	United States
ORF1ab_218_L	ORF1ab	218	SRR14851180	14120	C	T	0,999422	2021-04-17	United States
ORF1ab_314_L	ORF1ab	314	SRR14851180	14408	C	T	1	2021-04-17	United States
ORF1ab_997_P	ORF1ab	997	SRR14851180	16456	T	C	1	2021-04-17	United States
ORF1ab_1432_V	ORF1ab	1432	SRR14851180	17762	C	T	1	2021-04-17	United States
S_68_NA	S	68	SRR14851180	21764	A	-TACATG	0,934911	2021-04-17	United States
S_143_NA	S	143	SRR14851180	21990	T	-TTA	0,809615	2021-04-17	United States
S_501_Y	S	501	SRR14851180	23063	A	T	1	2021-04-17	United States
S_570_D	S	570	SRR14851180	23271	C	A	0,999036	2021-04-17	United States
S_614_G	S	614	SRR14851180	23403	A	G	0,999558	2021-04-17	United States
S_681_H	S	681	SRR14851180	23604	C	A	1	2021-04-17	United States
S_716_I	S	716	SRR14851180	23709	C	T	1	2021-04-17	United States
S_982_A	S	982	SRR14851180	24506	T	G	1	2021-04-17	United States
S_1118_H	S	1118	SRR14851180	24914	G	C	0,999182	2021-04-17	United States
ORF8_27_*	ORF8	27	SRR14851180	27972	C	T	0,998734	2021-04-17	United States
ORF8_52_I	ORF8	52	SRR14851180	28048	G	T	0,998573	2021-04-17	United States
ORF8_68_*	ORF8	68	SRR14851180	28095	A	T	0,775701	2021-04-17	United States
ORF8_73_C	ORF8	73	SRR14851180	28111	A	G	1	2021-04-17	United States
N_3_H	N	3	SRR14851180	28280	G	C	0,999228	2021-04-17	United States
N_3_V	N	3	SRR14851180	28281	A	T	1	2021-04-17	United States
N_3_E	N	3	SRR14851180	28282	T	A	0,997692	2021-04-17	United States
N_203_K	N	203	SRR14851180	28881	G	A	1	2021-04-17	United States
N_204_R	N	204	SRR14851180	28883	G	C	1	2021-04-17	United States
N_235_F	N	235	SRR14851180	28977	C	T	0,999286	2021-04-17	United States
ORF1ab_24_C	ORF1ab	24	SRR14851183	335	C	T	0,234334	2021-04-13	United States
ORF1ab_265_I	ORF1ab	265	SRR14851183	1059	C	T	1	2021-04-13	United States
ORF1ab_3201_P	ORF1ab	3201	SRR14851183	9867	T	C	1	2021-04-13	United States
ORF1ab_3674_NA	ORF1ab	3674	SRR14851183	11287	G	-TCTGGTTTT	0,947864	2021-04-13	United States
ORF1ab_314_L	ORF1ab	314	SRR14851183	14408	C	T	0,999757	2021-04-13	United States
ORF1ab_1011_H	ORF1ab	1011	SRR14851183	16500	A	C	0,985274	2021-04-13	United States
ORF1ab_2557_R	ORF1ab	2557	SRR14851183	21137	A	G	0,999361	2021-04-13	United States
S_3_NA	S	3	SRR14851183	21569	G	+T	0,0517857	2021-04-13	United States
S_5_F	S	5	SRR14851183	21575	C	T	0,998282	2021-04-13	United States
S_95_I	S	95	SRR14851183	21846	C	T	1	2021-04-13	United States
S_253_G	S	253	SRR14851183	22320	A	G	0,997785	2021-04-13	United States
S_484_K	S	484	SRR14851183	23012	G	A	0,997941	2021-04-13	United States
S_614_G	S	614	SRR14851183	23403	A	G	1	2021-04-13	United States
S_701_V	S	701	SRR14851183	23664	C	T	0,999569	2021-04-13	United States
S_1020_V	S	1020	SRR14851183	24621	C	T	1	2021-04-13	United States
ORF3a_42_L	ORF3a	42	SRR14851183	25517	C	T	0,998446	2021-04-13	United States
ORF3a_57_H	ORF3a	57	SRR14851183	25563	G	T	1	2021-04-13	United States
M_155_Y	M	155	SRR14851183	26985	C	T	0,223643	2021-04-13	United States
ORF8_11_I	ORF8	11	SRR14851183	27925	C	T	1	2021-04-13	United States
N_199_L	N	199	SRR14851183	28869	C	T	0,998792	2021-04-13	United States
N_226_K	N	226	SRR14851183	28950	G	A	0,998703	2021-04-13	United States
N_234_I	N	234	SRR14851183	28975	G	A	1	2021-04-13	United States
ORF10_10_L	ORF10	10	SRR14851183	29586	C	T	0,999346	2021-04-13	United States
ORF1ab_346_I	ORF1ab	346	SRR14851184	1302	C	T	0,997037	2021-04-13	United States
ORF1ab_1001_I	ORF1ab	1001	SRR14851184	3267	C	T	1	2021-04-13	United States
ORF1ab_1496_I	ORF1ab	1496	SRR14851184	4752	C	T	0,999776	2021-04-13	United States
ORF1ab_1708_D	ORF1ab	1708	SRR14851184	5388	C	A	1	2021-04-13	United States
ORF1ab_2230_T	ORF1ab	2230	SRR14851184	6954	T	C	0,995708	2021-04-13	United States
ORF1ab_2614_V	ORF1ab	2614	SRR14851184	8106	C	T	0,998961	2021-04-13	United States
ORF1ab_3674_NA	ORF1ab	3674	SRR14851184	11287	G	-TCTGGTTTT	0,949394	2021-04-13	United States
ORF1ab_267_M	ORF1ab	267	SRR14851184	14267	C	T	0,059344	2021-04-13	United States
ORF1ab_314_L	ORF1ab	314	SRR14851184	14408	C	T	0,999798	2021-04-13	United States
S_68_NA	S	68	SRR14851184	21764	A	-TACATG	0,941346	2021-04-13	United States
S_143_NA	S	143	SRR14851184	21990	T	-TTA	0,758385	2021-04-13	United States
S_501_Y	S	501	SRR14851184	23063	A	T	1	2021-04-13	United States
S_570_D	S	570	SRR14851184	23271	C	A	1	2021-04-13	United States
S_614_G	S	614	SRR14851184	23403	A	G	0,999705	2021-04-13	United States
S_681_H	S	681	SRR14851184	23604	C	A	1	2021-04-13	United States
S_716_I	S	716	SRR14851184	23709	C	T	1	2021-04-13	United States
S_982_A	S	982	SRR14851184	24506	T	G	1	2021-04-13	United States
S_1118_H	S	1118	SRR14851184	24914	G	C	0,999262	2021-04-13	United States
ORF3a_131_C	ORF3a	131	SRR14851184	25785	G	T	0,998097	2021-04-13	United States
ORF8_27_*	ORF8	27	SRR14851184	27972	C	T	0,998672	2021-04-13	United States
ORF8_52_I	ORF8	52	SRR14851184	28048	G	T	1	2021-04-13	United States
ORF8_68_*	ORF8	68	SRR14851184	28095	A	T	0,930612	2021-04-13	United States
ORF8_73_C	ORF8	73	SRR14851184	28111	A	G	1	2021-04-13	United States
N_3_H	N	3	SRR14851184	28280	G	C	1	2021-04-13	United States
N_3_V	N	3	SRR14851184	28281	A	T	1	2021-04-13	United States
N_3_E	N	3	SRR14851184	28282	T	A	0,999525	2021-04-13	United States
N_203_K	N	203	SRR14851184	28881	G	A	0,997925	2021-04-13	United States
N_204_R	N	204	SRR14851184	28883	G	C	1	2021-04-13	United States
N_235_F	N	235	SRR14851184	28977	C	T	1	2021-04-13	United States
ORF1ab_1001_I	ORF1ab	1001	SRR14851186	3267	C	T	0,999577	2021-04-13	United States
ORF1ab_1708_D	ORF1ab	1708	SRR14851186	5388	C	A	1	2021-04-13	United States
ORF1ab_2230_T	ORF1ab	2230	SRR14851186	6954	T	C	0,998165	2021-04-13	United States
ORF1ab_2780_L	ORF1ab	2780	SRR14851186	8603	T	C	0,971774	2021-04-13	United States
ORF1ab_3674_NA	ORF1ab	3674	SRR14851186	11287	G	-TCTGGTTTT	0,944775	2021-04-13	United States
ORF1ab_314_L	ORF1ab	314	SRR14851186	14408	C	T	0,99917	2021-04-13	United States
ORF1ab_1383_R	ORF1ab	1383	SRR14851186	17615	A	G	1	2021-04-13	United States
ORF1ab_1695_G	ORF1ab	1695	SRR14851186	18550	A	G	1	2021-04-13	United States
S_68_NA	S	68	SRR14851186	21764	A	-TACATG	0,948409	2021-04-13	United States
S_143_NA	S	143	SRR14851186	21990	T	-TTA	0,762769	2021-04-13	United States
S_501_Y	S	501	SRR14851186	23063	A	T	1	2021-04-13	United States
S_570_D	S	570	SRR14851186	23271	C	A	1	2021-04-13	United States
S_614_G	S	614	SRR14851186	23403	A	G	1	2021-04-13	United States
S_681_H	S	681	SRR14851186	23604	C	A	1	2021-04-13	United States
S_716_I	S	716	SRR14851186	23709	C	T	1	2021-04-13	United States
S_982_A	S	982	SRR14851186	24506	T	G	0,999343	2021-04-13	United States
S_1118_H	S	1118	SRR14851186	24914	G	C	1	2021-04-13	United States
ORF3a_15_F	ORF3a	15	SRR14851186	25437	G	T	0,999038	2021-04-13	United States
M_89_S	M	89	SRR14851186	26787	G	A	0,999343	2021-04-13	United States
ORF8_27_*	ORF8	27	SRR14851186	27972	C	T	1	2021-04-13	United States
ORF8_52_I	ORF8	52	SRR14851186	28048	G	T	1	2021-04-13	United States
ORF8_65_S	ORF8	65	SRR14851186	28086	G	T	0,972289	2021-04-13	United States
ORF8_73_C	ORF8	73	SRR14851186	28111	A	G	1	2021-04-13	United States
N_3_H	N	3	SRR14851186	28280	G	C	1	2021-04-13	United States
N_3_V	N	3	SRR14851186	28281	A	T	1	2021-04-13	United States
N_3_E	N	3	SRR14851186	28282	T	A	1	2021-04-13	United States
N_203_K	N	203	SRR14851186	28881	G	A	0,999082	2021-04-13	United States
N_204_R	N	204	SRR14851186	28883	G	C	1	2021-04-13	United States
N_235_F	N	235	SRR14851186	28977	C	T	1	2021-04-13	United States
N_398_V	N	398	SRR14851186	29466	C	T	0,998489	2021-04-13	United States
ORF1ab_1001_I	ORF1ab	1001	SRR14851187	3267	C	T	1	2021-04-13	United States
ORF1ab_1708_D	ORF1ab	1708	SRR14851187	5388	C	A	0,993464	2021-04-13	United States
ORF1ab_2195_T	ORF1ab	2195	SRR14851187	6848	C	A	0,0553506	2021-04-13	United States
ORF1ab_2230_T	ORF1ab	2230	SRR14851187	6954	T	C	1	2021-04-13	United States
ORF1ab_2780_L	ORF1ab	2780	SRR14851187	8603	T	C	0,984053	2021-04-13	United States
ORF1ab_3674_NA	ORF1ab	3674	SRR14851187	11287	G	-TCTGGTTTT	0,949904	2021-04-13	United States
ORF1ab_4162_G	ORF1ab	4162	SRR14851187	12750	C	G	0,778947	2021-04-13	United States
ORF1ab_314_L	ORF1ab	314	SRR14851187	14408	C	T	0,999735	2021-04-13	United States
ORF1ab_1383_R	ORF1ab	1383	SRR14851187	17615	A	G	0,999118	2021-04-13	United States
ORF1ab_1695_G	ORF1ab	1695	SRR14851187	18550	A	G	0,999714	2021-04-13	United States
S_68_NA	S	68	SRR14851187	21764	A	-TACATG	0,945049	2021-04-13	United States
S_143_NA	S	143	SRR14851187	21990	T	-TTA	0,767425	2021-04-13	United States
S_501_Y	S	501	SRR14851187	23063	A	T	1	2021-04-13	United States
S_570_D	S	570	SRR14851187	23271	C	A	1	2021-04-13	United States
S_614_G	S	614	SRR14851187	23403	A	G	0,999293	2021-04-13	United States
S_681_H	S	681	SRR14851187	23604	C	A	0,999124	2021-04-13	United States
S_716_I	S	716	SRR14851187	23709	C	T	0,999565	2021-04-13	United States
S_982_A	S	982	SRR14851187	24506	T	G	0,998586	2021-04-13	United States
S_1118_H	S	1118	SRR14851187	24914	G	C	1	2021-04-13	United States
ORF3a_15_F	ORF3a	15	SRR14851187	25437	G	T	0,999663	2021-04-13	United States
M_89_S	M	89	SRR14851187	26787	G	A	0,999329	2021-04-13	United States
ORF8_27_*	ORF8	27	SRR14851187	27972	C	T	1	2021-04-13	United States
ORF8_52_I	ORF8	52	SRR14851187	28048	G	T	0,998933	2021-04-13	United States
ORF8_65_S	ORF8	65	SRR14851187	28086	G	T	0,978289	2021-04-13	United States
ORF8_73_C	ORF8	73	SRR14851187	28111	A	G	0,998697	2021-04-13	United States
N_3_H	N	3	SRR14851187	28280	G	C	0,999396	2021-04-13	United States
N_3_V	N	3	SRR14851187	28281	A	T	0,999397	2021-04-13	United States
N_3_E	N	3	SRR14851187	28282	T	A	1	2021-04-13	United States
N_203_K	N	203	SRR14851187	28881	G	A	0,996	2021-04-13	United States
N_204_R	N	204	SRR14851187	28883	G	C	1	2021-04-13	United States
N_235_F	N	235	SRR14851187	28977	C	T	1	2021-04-13	United States
N_398_V	N	398	SRR14851187	29466	C	T	0,998246	2021-04-13	United States
ORF1ab_1001_I	ORF1ab	1001	SRR14851189	3267	C	T	0,99958	2021-04-13	United States
ORF1ab_1708_D	ORF1ab	1708	SRR14851189	5388	C	A	1	2021-04-13	United States
ORF1ab_2230_T	ORF1ab	2230	SRR14851189	6954	T	C	1	2021-04-13	United States
ORF1ab_2780_L	ORF1ab	2780	SRR14851189	8603	T	C	0,981392	2021-04-13	United States
ORF1ab_3674_NA	ORF1ab	3674	SRR14851189	11287	G	-TCTGGTTTT	0,937599	2021-04-13	United States
ORF1ab_4015_K	ORF1ab	4015	SRR14851189	12308	C	A	0,996507	2021-04-13	United States
ORF1ab_314_L	ORF1ab	314	SRR14851189	14408	C	T	1	2021-04-13	United States
ORF1ab_1383_R	ORF1ab	1383	SRR14851189	17615	A	G	0,993151	2021-04-13	United States
ORF1ab_2431_V	ORF1ab	2431	SRR14851189	20759	C	T	0,169846	2021-04-13	United States
S_68_NA	S	68	SRR14851189	21764	A	-TACATG	0,92093	2021-04-13	United States
S_143_NA	S	143	SRR14851189	21990	T	-TTA	0,773167	2021-04-13	United States
S_501_Y	S	501	SRR14851189	23063	A	T	1	2021-04-13	United States
S_570_D	S	570	SRR14851189	23271	C	A	0,99967	2021-04-13	United States
S_614_G	S	614	SRR14851189	23403	A	G	1	2021-04-13	United States
S_681_H	S	681	SRR14851189	23604	C	A	1	2021-04-13	United States
S_716_I	S	716	SRR14851189	23709	C	T	0,999541	2021-04-13	United States
S_982_A	S	982	SRR14851189	24506	T	G	1	2021-04-13	United States
S_1118_H	S	1118	SRR14851189	24914	G	C	1	2021-04-13	United States
ORF3a_15_F	ORF3a	15	SRR14851189	25437	G	T	0,991516	2021-04-13	United States
M_89_S	M	89	SRR14851189	26787	G	A	0,988485	2021-04-13	United States
ORF8_27_*	ORF8	27	SRR14851189	27972	C	T	1	2021-04-13	United States
ORF8_52_I	ORF8	52	SRR14851189	28048	G	T	1	2021-04-13	United States
ORF8_73_C	ORF8	73	SRR14851189	28111	A	G	0,999117	2021-04-13	United States
N_3_H	N	3	SRR14851189	28280	G	C	1	2021-04-13	United States
N_3_V	N	3	SRR14851189	28281	A	T	1	2021-04-13	United States
N_3_E	N	3	SRR14851189	28282	T	A	1	2021-04-13	United States
N_203_K	N	203	SRR14851189	28881	G	A	1	2021-04-13	United States
N_204_R	N	204	SRR14851189	28883	G	C	1	2021-04-13	United States
N_235_F	N	235	SRR14851189	28977	C	T	0,997868	2021-04-13	United States
N_398_V	N	398	SRR14851189	29466	C	T	0,941176	2021-04-13	United States
ORF1ab_1001_I	ORF1ab	1001	SRR14851193	3267	C	T	1	2021-04-13	United States
ORF1ab_1708_D	ORF1ab	1708	SRR14851193	5388	C	A	1	2021-04-13	United States
ORF1ab_2230_T	ORF1ab	2230	SRR14851193	6954	T	C	0,997738	2021-04-13	United States
ORF1ab_2780_L	ORF1ab	2780	SRR14851193	8603	T	C	0,975728	2021-04-13	United States
ORF1ab_3674_NA	ORF1ab	3674	SRR14851193	11287	G	-TCTGGTTTT	0,948551	2021-04-13	United States
ORF1ab_314_L	ORF1ab	314	SRR14851193	14408	C	T	1	2021-04-13	United States
ORF1ab_1383_R	ORF1ab	1383	SRR14851193	17615	A	G	1	2021-04-13	United States
ORF1ab_1695_G	ORF1ab	1695	SRR14851193	18550	A	G	0,999466	2021-04-13	United States
S_68_NA	S	68	SRR14851193	21764	A	-TACATG	0,935057	2021-04-13	United States
S_143_NA	S	143	SRR14851193	21990	T	-TTA	0,748366	2021-04-13	United States
S_501_Y	S	501	SRR14851193	23063	A	T	1	2021-04-13	United States
S_570_D	S	570	SRR14851193	23271	C	A	1	2021-04-13	United States
S_614_G	S	614	SRR14851193	23403	A	G	0,998994	2021-04-13	United States
S_681_H	S	681	SRR14851193	23604	C	A	0,999568	2021-04-13	United States
S_716_I	S	716	SRR14851193	23709	C	T	1	2021-04-13	United States
S_982_A	S	982	SRR14851193	24506	T	G	1	2021-04-13	United States
S_1118_H	S	1118	SRR14851193	24914	G	C	1	2021-04-13	United States
ORF3a_15_F	ORF3a	15	SRR14851193	25437	G	T	0,999712	2021-04-13	United States
M_89_S	M	89	SRR14851193	26787	G	A	1	2021-04-13	United States
ORF8_27_*	ORF8	27	SRR14851193	27972	C	T	0,996324	2021-04-13	United States
ORF8_52_I	ORF8	52	SRR14851193	28048	G	T	1	2021-04-13	United States
ORF8_65_S	ORF8	65	SRR14851193	28086	G	T	0,975498	2021-04-13	United States
ORF8_73_C	ORF8	73	SRR14851193	28111	A	G	0,999618	2021-04-13	United States
N_3_H	N	3	SRR14851193	28280	G	C	1	2021-04-13	United States
N_3_V	N	3	SRR14851193	28281	A	T	0,999466	2021-04-13	United States
N_3_E	N	3	SRR14851193	28282	T	A	1	2021-04-13	United States
N_203_K	N	203	SRR14851193	28881	G	A	1	2021-04-13	United States
N_204_R	N	204	SRR14851193	28883	G	C	1	2021-04-13	United States
N_235_F	N	235	SRR14851193	28977	C	T	1	2021-04-13	United States
N_398_V	N	398	SRR14851193	29466	C	T	1	2021-04-13	United States
ORF1ab_265_I	ORF1ab	265	SRR14851194	1059	C	T	0,999745	2021-04-13	United States
ORF1ab_3017_NA	ORF1ab	3017	SRR14851194	9314	G	+T	0,0702918	2021-04-13	United States
ORF1ab_3201_P	ORF1ab	3201	SRR14851194	9867	T	C	1	2021-04-13	United States
ORF1ab_3674_NA	ORF1ab	3674	SRR14851194	11287	G	-TCTGGTTTT	0,945009	2021-04-13	United States
ORF1ab_314_L	ORF1ab	314	SRR14851194	14408	C	T	0,999674	2021-04-13	United States
ORF1ab_1011_H	ORF1ab	1011	SRR14851194	16500	A	C	1	2021-04-13	United States
ORF1ab_2557_R	ORF1ab	2557	SRR14851194	21137	A	G	1	2021-04-13	United States
S_3_NA	S	3	SRR14851194	21569	G	+T	0,168385	2021-04-13	United States
S_5_F	S	5	SRR14851194	21575	C	T	1	2021-04-13	United States
S_95_I	S	95	SRR14851194	21846	C	T	1	2021-04-13	United States
S_164_NA	S	164	SRR14851194	22054	T	-AA	0,0503597	2021-04-13	United States
S_253_G	S	253	SRR14851194	22320	A	G	1	2021-04-13	United States
S_484_K	S	484	SRR14851194	23012	G	A	0,974713	2021-04-13	United States
S_614_G	S	614	SRR14851194	23403	A	G	0,999768	2021-04-13	United States
S_701_V	S	701	SRR14851194	23664	C	T	1	2021-04-13	United States
S_758_NA	S	758	SRR14851194	23835	G	+T	0,0517241	2021-04-13	United States
S_932_NA	S	932	SRR14851194	24358	C	+A	0,0514176	2021-04-13	United States
S_1020_V	S	1020	SRR14851194	24621	C	T	0,998314	2021-04-13	United States
ORF3a_42_L	ORF3a	42	SRR14851194	25517	C	T	0,999783	2021-04-13	United States
ORF3a_57_H	ORF3a	57	SRR14851194	25563	G	T	0,999556	2021-04-13	United States
ORF8_11_I	ORF8	11	SRR14851194	27925	C	T	1	2021-04-13	United States
N_199_L	N	199	SRR14851194	28869	C	T	1	2021-04-13	United States
N_226_K	N	226	SRR14851194	28950	G	A	1	2021-04-13	United States
N_234_I	N	234	SRR14851194	28975	G	A	1	2021-04-13	United States
ORF10_10_L	ORF10	10	SRR14851194	29586	C	T	1	2021-04-13	United States
ORF1ab_730_F	ORF1ab	730	SRR14851195	2453	C	T	1	2021-04-13	United States
ORF1ab_1001_I	ORF1ab	1001	SRR14851195	3267	C	T	1	2021-04-13	United States
ORF1ab_1708_D	ORF1ab	1708	SRR14851195	5388	C	A	1	2021-04-13	United States
ORF1ab_2230_T	ORF1ab	2230	SRR14851195	6954	T	C	1	2021-04-13	United States
ORF1ab_3674_NA	ORF1ab	3674	SRR14851195	11287	G	-TCTGGTTTT	0,954684	2021-04-13	United States
ORF1ab_314_L	ORF1ab	314	SRR14851195	14408	C	T	1	2021-04-13	United States
ORF1ab_2172_NA	ORF1ab	2172	SRR14851195	19983	C	+T	0,0533981	2021-04-13	United States
ORF1ab_2489_D	ORF1ab	2489	SRR14851195	20933	G	A	0,99956	2021-04-13	United States
S_68_NA	S	68	SRR14851195	21764	A	-TACATG	0,973333	2021-04-13	United States
S_143_NA	S	143	SRR14851195	21990	T	-TTA	0,80198	2021-04-13	United States
S_155_R	S	155	SRR14851195	22025	A	C	0,988333	2021-04-13	United States
S_501_Y	S	501	SRR14851195	23063	A	T	1	2021-04-13	United States
S_570_D	S	570	SRR14851195	23271	C	A	1	2021-04-13	United States
S_614_G	S	614	SRR14851195	23403	A	G	1	2021-04-13	United States
S_681_H	S	681	SRR14851195	23604	C	A	1	2021-04-13	United States
S_716_I	S	716	SRR14851195	23709	C	T	0,999014	2021-04-13	United States
S_982_A	S	982	SRR14851195	24506	T	G	0,999011	2021-04-13	United States
S_1118_H	S	1118	SRR14851195	24914	G	C	1	2021-04-13	United States
ORF8_27_*	ORF8	27	SRR14851195	27972	C	T	0,998333	2021-04-13	United States
ORF8_52_I	ORF8	52	SRR14851195	28048	G	T	0,998198	2021-04-13	United States
ORF8_73_C	ORF8	73	SRR14851195	28111	A	G	1	2021-04-13	United States
N_3_H	N	3	SRR14851195	28280	G	C	1	2021-04-13	United States
N_3_V	N	3	SRR14851195	28281	A	T	1	2021-04-13	United States
N_3_E	N	3	SRR14851195	28282	T	A	1	2021-04-13	United States
N_203_K	N	203	SRR14851195	28881	G	A	1	2021-04-13	United States
N_204_R	N	204	SRR14851195	28883	G	C	1	2021-04-13	United States
N_235_F	N	235	SRR14851195	28977	C	T	1	2021-04-13	United States
ORF1ab_1001_I	ORF1ab	1001	SRR14851196	3267	C	T	1	2021-04-13	United States
ORF1ab_1035_I	ORF1ab	1035	SRR14851196	3369	C	T	0,0594472	2021-04-13	United States
ORF1ab_1708_D	ORF1ab	1708	SRR14851196	5388	C	A	1	2021-04-13	United States
ORF1ab_3674_NA	ORF1ab	3674	SRR14851196	11287	G	-TCTGGTTTT	0,949687	2021-04-13	United States
ORF1ab_218_L	ORF1ab	218	SRR14851196	14120	C	T	0,999479	2021-04-13	United States
ORF1ab_314_L	ORF1ab	314	SRR14851196	14408	C	T	1	2021-04-13	United States
S_68_NA	S	68	SRR14851196	21764	A	-TACATG	0,942276	2021-04-13	United States
S_98_F	S	98	SRR14851196	21855	C	T	0,9996	2021-04-13	United States
S_143_NA	S	143	SRR14851196	21990	T	-TTA	0,745238	2021-04-13	United States
S_501_Y	S	501	SRR14851196	23063	A	T	1	2021-04-13	United States
S_570_D	S	570	SRR14851196	23271	C	A	1	2021-04-13	United States
S_614_G	S	614	SRR14851196	23403	A	G	1	2021-04-13	United States
S_681_H	S	681	SRR14851196	23604	C	A	1	2021-04-13	United States
S_716_I	S	716	SRR14851196	23709	C	T	1	2021-04-13	United States
S_982_A	S	982	SRR14851196	24506	T	G	1	2021-04-13	United States
S_1118_H	S	1118	SRR14851196	24914	G	C	0,999747	2021-04-13	United States
ORF8_27_*	ORF8	27	SRR14851196	27972	C	T	0,998805	2021-04-13	United States
ORF8_52_I	ORF8	52	SRR14851196	28048	G	T	1	2021-04-13	United States
ORF8_61_F	ORF8	61	SRR14851196	28075	G	T	1	2021-04-13	United States
ORF8_68_*	ORF8	68	SRR14851196	28095	A	T	0,963516	2021-04-13	United States
ORF8_73_C	ORF8	73	SRR14851196	28111	A	G	0,99947	2021-04-13	United States
N_3_H	N	3	SRR14851196	28280	G	C	1	2021-04-13	United States
N_3_V	N	3	SRR14851196	28281	A	T	0,99947	2021-04-13	United States
N_3_E	N	3	SRR14851196	28282	T	A	0,99947	2021-04-13	United States
N_203_K	N	203	SRR14851196	28881	G	A	1	2021-04-13	United States
N_204_R	N	204	SRR14851196	28883	G	C	1	2021-04-13	United States
N_235_F	N	235	SRR14851196	28977	C	T	1	2021-04-13	United States
ORF10_29_*	ORF10	29	SRR14851196	29642	C	T	1	2021-04-13	United States
ORF1ab_1001_I	ORF1ab	1001	SRR14851198	3267	C	T	1	2021-04-22	United States
ORF1ab_1708_D	ORF1ab	1708	SRR14851198	5388	C	A	1	2021-04-22	United States
ORF1ab_2144_NA	ORF1ab	2144	SRR14851198	6696	C	+T	0,063854	2021-04-22	United States
ORF1ab_3674_NA	ORF1ab	3674	SRR14851198	11287	G	-TCTGGTTTT	0,935953	2021-04-22	United States
ORF1ab_314_L	ORF1ab	314	SRR14851198	14408	C	T	1	2021-04-22	United States
S_68_NA	S	68	SRR14851198	21764	A	-TACATG	0,963863	2021-04-22	United States
S_143_NA	S	143	SRR14851198	21990	T	-TTA	0,814759	2021-04-22	United States
S_570_D	S	570	SRR14851198	23271	C	A	0,99935	2021-04-22	United States
S_614_G	S	614	SRR14851198	23403	A	G	1	2021-04-22	United States
S_681_H	S	681	SRR14851198	23604	C	A	1	2021-04-22	United States
S_716_I	S	716	SRR14851198	23709	C	T	1	2021-04-22	United States
S_982_A	S	982	SRR14851198	24506	T	G	1	2021-04-22	United States
S_1118_H	S	1118	SRR14851198	24914	G	C	1	2021-04-22	United States
ORF3a_131_C	ORF3a	131	SRR14851198	25785	G	T	1	2021-04-22	United States
ORF3a_240_L	ORF3a	240	SRR14851198	26111	C	T	1	2021-04-22	United States
ORF8_27_*	ORF8	27	SRR14851198	27972	C	T	1	2021-04-22	United States
ORF8_52_I	ORF8	52	SRR14851198	28048	G	T	1	2021-04-22	United States
ORF8_68_*	ORF8	68	SRR14851198	28095	A	T	0,93254	2021-04-22	United States
ORF8_73_C	ORF8	73	SRR14851198	28111	A	G	0,998219	2021-04-22	United States
N_3_H	N	3	SRR14851198	28280	G	C	1	2021-04-22	United States
N_3_V	N	3	SRR14851198	28281	A	T	1	2021-04-22	United States
N_3_E	N	3	SRR14851198	28282	T	A	1	2021-04-22	United States
N_203_K	N	203	SRR14851198	28881	G	A	1	2021-04-22	United States
N_204_R	N	204	SRR14851198	28883	G	C	1	2021-04-22	United States
N_216_E	N	216	SRR14851198	28921	T	G	0,096875	2021-04-22	United States
N_235_F	N	235	SRR14851198	28977	C	T	1	2021-04-22	United States
N_260_NA	N	260	SRR14851198	29051	C	+A	0,0540037	2021-04-22	United States
ORF1ab_265_I	ORF1ab	265	SRR14851199	1059	C	T	0,998968	2021-04-22	United States
ORF1ab_628_F	ORF1ab	628	SRR14851199	2147	C	T	1	2021-04-22	United States
ORF1ab_2144_NA	ORF1ab	2144	SRR14851199	6696	C	+T	0,0680628	2021-04-22	United States
ORF1ab_2981_F	ORF1ab	2981	SRR14851199	9207	C	T	0,998677	2021-04-22	United States
ORF1ab_3201_P	ORF1ab	3201	SRR14851199	9867	T	C	0,999124	2021-04-22	United States
ORF1ab_3674_NA	ORF1ab	3674	SRR14851199	11287	G	-TCTGGTTTT	0,925339	2021-04-22	United States
ORF1ab_314_L	ORF1ab	314	SRR14851199	14408	C	T	1	2021-04-22	United States
ORF1ab_1011_H	ORF1ab	1011	SRR14851199	16500	A	C	0,951149	2021-04-22	United States
S_3_NA	S	3	SRR14851199	21569	G	+T	0,054755	2021-04-22	United States
S_5_F	S	5	SRR14851199	21575	C	T	1	2021-04-22	United States
S_95_I	S	95	SRR14851199	21846	C	T	0,998765	2021-04-22	United States
S_253_G	S	253	SRR14851199	22320	A	G	1	2021-04-22	United States
S_484_K	S	484	SRR14851199	23012	G	A	1	2021-04-22	United States
S_614_G	S	614	SRR14851199	23403	A	G	0,999059	2021-04-22	United States
S_701_V	S	701	SRR14851199	23664	C	T	1	2021-04-22	United States
ORF3a_33_S	ORF3a	33	SRR14851199	25489	G	T	0,997936	2021-04-22	United States
ORF3a_42_L	ORF3a	42	SRR14851199	25517	C	T	0,998883	2021-04-22	United States
ORF3a_57_H	ORF3a	57	SRR14851199	25563	G	T	1	2021-04-22	United States
ORF8_11_I	ORF8	11	SRR14851199	27925	C	T	1	2021-04-22	United States
N_199_L	N	199	SRR14851199	28869	C	T	1	2021-04-22	United States
N_234_I	N	234	SRR14851199	28975	G	A	1	2021-04-22	United States
ORF1ab_1001_I	ORF1ab	1001	SRR14851200	3267	C	T	0,0756376	2021-04-22	United States
ORF1ab_1196_V	ORF1ab	1196	SRR14851200	3852	A	T	0,929936	2021-04-22	United States
ORF1ab_1344_I	ORF1ab	1344	SRR14851200	4296	C	T	0,0628481	2021-04-22	United States
ORF1ab_1708_D	ORF1ab	1708	SRR14851200	5388	C	A	0,06165	2021-04-22	United States
ORF1ab_1763_N	ORF1ab	1763	SRR14851200	5554	G	T	0,0595349	2021-04-22	United States
ORF1ab_2144_NA	ORF1ab	2144	SRR14851200	6696	C	+T	0,0532657	2021-04-22	United States
ORF1ab_2230_T	ORF1ab	2230	SRR14851200	6954	T	C	0,15444	2021-04-22	United States
ORF1ab_2259_I	ORF1ab	2259	SRR14851200	7042	G	T	0,132701	2021-04-22	United States
ORF1ab_2511_N	ORF1ab	2511	SRR14851200	7798	G	T	0,93484	2021-04-22	United States
ORF1ab_2936_I	ORF1ab	2936	SRR14851200	9072	C	T	0,923742	2021-04-22	United States
ORF1ab_3209_V	ORF1ab	3209	SRR14851200	9891	C	T	0,923315	2021-04-22	United States
ORF1ab_3284_I	ORF1ab	3284	SRR14851200	10116	C	T	0,909702	2021-04-22	United States
ORF1ab_3674_NA	ORF1ab	3674	SRR14851200	11287	G	-TCTGGTTTT	0,947401	2021-04-22	United States
ORF1ab_3862_T	ORF1ab	3862	SRR14851200	11850	T	C	0,930279	2021-04-22	United States
ORF1ab_218_L	ORF1ab	218	SRR14851200	14120	C	T	0,100775	2021-04-22	United States
ORF1ab_314_L	ORF1ab	314	SRR14851200	14408	C	T	1	2021-04-22	United States
ORF1ab_2335_K	ORF1ab	2335	SRR14851200	20470	C	A	0,0720461	2021-04-22	United States
ORF1ab_2371_M	ORF1ab	2371	SRR14851200	20578	G	A	0,917127	2021-04-22	United States
ORF1ab_2513_S	ORF1ab	2513	SRR14851200	21004	G	T	0,879849	2021-04-22	United States
S_68_NA	S	68	SRR14851200	21764	A	-TACATG	0,0580383	2021-04-22	United States
S_95_I	S	95	SRR14851200	21846	C	T	0,893894	2021-04-22	United States
S_143_NA	S	143	SRR14851200	21990	T	-TTA	0,801471	2021-04-22	United States
S_484_K	S	484	SRR14851200	23012	G	A	0,908019	2021-04-22	United States
S_501_Y	S	501	SRR14851200	23063	A	T	0,0882353	2021-04-22	United States
S_570_D	S	570	SRR14851200	23271	C	A	0,0934426	2021-04-22	United States
S_614_G	S	614	SRR14851200	23403	A	G	0,999213	2021-04-22	United States
S_681_H	S	681	SRR14851200	23604	C	A	0,998442	2021-04-22	United States
S_716_I	S	716	SRR14851200	23709	C	T	0,0895522	2021-04-22	United States
S_796_H	S	796	SRR14851200	23948	G	C	0,898077	2021-04-22	United States
S_982_A	S	982	SRR14851200	24506	T	G	0,0919118	2021-04-22	United States
S_1118_H	S	1118	SRR14851200	24914	G	C	0,0868644	2021-04-22	United States
ORF3a_27_Y	ORF3a	27	SRR14851200	25471	G	T	1	2021-04-22	United States
M_82_T	M	82	SRR14851200	26767	T	C	0,913497	2021-04-22	United States
ORF7b_44_NA	ORF7b	44	SRR14851200	27886	A	-AACGAACATGAAATT	0,793456	2021-04-22	United States
ORF8_27_*	ORF8	27	SRR14851200	27972	C	T	0,128141	2021-04-22	United States
ORF8_52_I	ORF8	52	SRR14851200	28048	G	T	0,129288	2021-04-22	United States
ORF8_68_*	ORF8	68	SRR14851200	28095	A	T	0,126316	2021-04-22	United States
ORF8_73_C	ORF8	73	SRR14851200	28111	A	G	0,091314	2021-04-22	United States
ORF8_106_*	ORF8	106	SRR14851200	28209	G	T	0,885081	2021-04-22	United States
N_203_K	N	203	SRR14851200	28881	G	A	1	2021-04-22	United States
N_204_R	N	204	SRR14851200	28883	G	C	1	2021-04-22	United States
N_208_NA	N	208	SRR14851200	28895	G	-CTA	0,881323	2021-04-22	United States
N_235_F	N	235	SRR14851200	28977	C	T	0,114236	2021-04-22	United States
ORF1ab_361_S	ORF1ab	361	SRR14851203	1346	C	T	0,774194	2021-04-22	United States
ORF1ab_1001_I	ORF1ab	1001	SRR14851203	3267	C	T	0,996845	2021-04-22	United States
ORF1ab_1708_D	ORF1ab	1708	SRR14851203	5388	C	A	1	2021-04-22	United States
ORF1ab_2123_V	ORF1ab	2123	SRR14851203	6633	C	T	1	2021-04-22	United States
ORF1ab_2230_T	ORF1ab	2230	SRR14851203	6954	T	C	1	2021-04-22	United States
ORF1ab_3674_NA	ORF1ab	3674	SRR14851203	11287	G	-TCTGGTTTT	0,942261	2021-04-22	United States
ORF1ab_314_L	ORF1ab	314	SRR14851203	14408	C	T	0,999233	2021-04-22	United States
ORF1ab_833_NA	ORF1ab	833	SRR14851203	15965	G	+T	0,0644855	2021-04-22	United States
S_68_NA	S	68	SRR14851203	21764	A	-TACATG	0,914806	2021-04-22	United States
S_143_NA	S	143	SRR14851203	21990	T	-TTA	0,80303	2021-04-22	United States
S_501_Y	S	501	SRR14851203	23063	A	T	1	2021-04-22	United States
S_570_D	S	570	SRR14851203	23271	C	A	0,999094	2021-04-22	United States
S_614_G	S	614	SRR14851203	23403	A	G	0,99912	2021-04-22	United States
S_681_H	S	681	SRR14851203	23604	C	A	1	2021-04-22	United States
S_716_I	S	716	SRR14851203	23709	C	T	1	2021-04-22	United States
S_982_A	S	982	SRR14851203	24506	T	G	1	2021-04-22	United States
S_1118_H	S	1118	SRR14851203	24914	G	C	0,998392	2021-04-22	United States
ORF3a_131_C	ORF3a	131	SRR14851203	25785	G	T	1	2021-04-22	United States
ORF8_27_*	ORF8	27	SRR14851203	27972	C	T	0,997481	2021-04-22	United States
ORF8_52_I	ORF8	52	SRR14851203	28048	G	T	1	2021-04-22	United States
ORF8_68_*	ORF8	68	SRR14851203	28095	A	T	0,873377	2021-04-22	United States
ORF8_73_C	ORF8	73	SRR14851203	28111	A	G	0,998818	2021-04-22	United States
N_3_H	N	3	SRR14851203	28280	G	C	1	2021-04-22	United States
N_3_V	N	3	SRR14851203	28281	A	T	0,998457	2021-04-22	United States
N_3_E	N	3	SRR14851203	28282	T	A	1	2021-04-22	United States
N_203_K	N	203	SRR14851203	28881	G	A	0,998544	2021-04-22	United States
N_204_R	N	204	SRR14851203	28883	G	C	1	2021-04-22	United States
N_235_F	N	235	SRR14851203	28977	C	T	1	2021-04-22	United States
ORF1ab_1001_I	ORF1ab	1001	SRR14851207	3267	C	T	1	2021-04-22	United States
ORF1ab_1708_D	ORF1ab	1708	SRR14851207	5388	C	A	1	2021-04-22	United States
ORF1ab_2123_V	ORF1ab	2123	SRR14851207	6633	C	T	1	2021-04-22	United States
ORF1ab_2230_T	ORF1ab	2230	SRR14851207	6954	T	C	1	2021-04-22	United States
ORF1ab_3674_NA	ORF1ab	3674	SRR14851207	11287	G	-TCTGGTTTT	0,91991	2021-04-22	United States
ORF1ab_314_L	ORF1ab	314	SRR14851207	14408	C	T	1	2021-04-22	United States
ORF1ab_833_NA	ORF1ab	833	SRR14851207	15965	G	+T	0,078007	2021-04-22	United States
S_68_NA	S	68	SRR14851207	21764	A	-TACATG	0,920801	2021-04-22	United States
S_143_NA	S	143	SRR14851207	21990	T	-TTA	0,811111	2021-04-22	United States
S_501_Y	S	501	SRR14851207	23063	A	T	0,999034	2021-04-22	United States
S_570_D	S	570	SRR14851207	23271	C	A	0,998959	2021-04-22	United States
S_614_G	S	614	SRR14851207	23403	A	G	1	2021-04-22	United States
S_681_H	S	681	SRR14851207	23604	C	A	1	2021-04-22	United States
S_716_I	S	716	SRR14851207	23709	C	T	0,997093	2021-04-22	United States
S_982_A	S	982	SRR14851207	24506	T	G	1	2021-04-22	United States
S_1118_H	S	1118	SRR14851207	24914	G	C	1	2021-04-22	United States
ORF3a_131_C	ORF3a	131	SRR14851207	25785	G	T	1	2021-04-22	United States
ORF8_27_*	ORF8	27	SRR14851207	27972	C	T	0,998626	2021-04-22	United States
ORF8_52_I	ORF8	52	SRR14851207	28048	G	T	1	2021-04-22	United States
ORF8_68_*	ORF8	68	SRR14851207	28095	A	T	0,584437	2021-04-22	United States
ORF8_73_C	ORF8	73	SRR14851207	28111	A	G	1	2021-04-22	United States
N_3_H	N	3	SRR14851207	28280	G	C	1	2021-04-22	United States
N_3_V	N	3	SRR14851207	28281	A	T	1	2021-04-22	United States
N_3_E	N	3	SRR14851207	28282	T	A	1	2021-04-22	United States
N_203_K	N	203	SRR14851207	28881	G	A	1	2021-04-22	United States
N_204_R	N	204	SRR14851207	28883	G	C	1	2021-04-22	United States
N_211_T	N	211	SRR14851207	28904	G	A	0,110482	2021-04-22	United States
N_235_F	N	235	SRR14851207	28977	C	T	1	2021-04-22	United States
ORF1ab_669_N	ORF1ab	669	SRR14851209	2272	G	T	0,997579	2021-04-22	United States
ORF1ab_1001_I	ORF1ab	1001	SRR14851209	3267	C	T	0,998944	2021-04-22	United States
ORF1ab_1283_V	ORF1ab	1283	SRR14851209	4113	C	T	0,999427	2021-04-22	United States
ORF1ab_1708_D	ORF1ab	1708	SRR14851209	5388	C	A	1	2021-04-22	United States
ORF1ab_2230_T	ORF1ab	2230	SRR14851209	6954	T	C	1	2021-04-22	United States
ORF1ab_3674_NA	ORF1ab	3674	SRR14851209	11287	G	-TCTGGTTTT	0,938748	2021-04-22	United States
ORF1ab_3683_I	ORF1ab	3683	SRR14851209	11312	G	A	0,787889	2021-04-22	United States
ORF1ab_218_L	ORF1ab	218	SRR14851209	14120	C	T	1	2021-04-22	United States
ORF1ab_314_L	ORF1ab	314	SRR14851209	14408	C	T	0,997969	2021-04-22	United States
ORF1ab_1089_L	ORF1ab	1089	SRR14851209	16733	C	T	1	2021-04-22	United States
S_68_NA	S	68	SRR14851209	21764	A	-TACATG	0,939844	2021-04-22	United States
S_143_NA	S	143	SRR14851209	21990	T	-TTA	0,771005	2021-04-22	United States
S_178_Y	S	178	SRR14851209	22094	G	T	0,997442	2021-04-22	United States
S_501_Y	S	501	SRR14851209	23063	A	T	1	2021-04-22	United States
S_570_D	S	570	SRR14851209	23271	C	A	1	2021-04-22	United States
S_614_G	S	614	SRR14851209	23403	A	G	0,99915	2021-04-22	United States
S_681_H	S	681	SRR14851209	23604	C	A	1	2021-04-22	United States
S_716_I	S	716	SRR14851209	23709	C	T	1	2021-04-22	United States
S_982_A	S	982	SRR14851209	24506	T	G	0,997863	2021-04-22	United States
S_1118_H	S	1118	SRR14851209	24914	G	C	1	2021-04-22	United States
ORF8_27_*	ORF8	27	SRR14851209	27972	C	T	1	2021-04-22	United States
ORF8_52_I	ORF8	52	SRR14851209	28048	G	T	1	2021-04-22	United States
ORF8_68_*	ORF8	68	SRR14851209	28095	A	T	0,877049	2021-04-22	United States
ORF8_73_C	ORF8	73	SRR14851209	28111	A	G	1	2021-04-22	United States
N_3_H	N	3	SRR14851209	28280	G	C	1	2021-04-22	United States
N_3_V	N	3	SRR14851209	28281	A	T	1	2021-04-22	United States
N_3_E	N	3	SRR14851209	28282	T	A	1	2021-04-22	United States
N_203_K	N	203	SRR14851209	28881	G	A	1	2021-04-22	United States
N_204_R	N	204	SRR14851209	28883	G	C	1	2021-04-22	United States
N_235_F	N	235	SRR14851209	28977	C	T	0,997872	2021-04-22	United States
ORF1ab_1001_I	ORF1ab	1001	SRR14851211	3267	C	T	0,999105	2021-04-22	United States
ORF1ab_1147_S	ORF1ab	1147	SRR14851211	3704	C	T	0,150376	2021-04-22	United States
ORF1ab_1708_D	ORF1ab	1708	SRR14851211	5388	C	A	1	2021-04-22	United States
ORF1ab_2144_NA	ORF1ab	2144	SRR14851211	6696	C	+T	0,0505702	2021-04-22	United States
ORF1ab_2230_T	ORF1ab	2230	SRR14851211	6954	T	C	1	2021-04-22	United States
ORF1ab_2345_V	ORF1ab	2345	SRR14851211	7299	C	T	1	2021-04-22	United States
ORF1ab_3674_NA	ORF1ab	3674	SRR14851211	11287	G	-TCTGGTTTT	0,952061	2021-04-22	United States
ORF1ab_314_L	ORF1ab	314	SRR14851211	14408	C	T	0,999455	2021-04-22	United States
S_68_NA	S	68	SRR14851211	21764	A	-TACATG	0,96	2021-04-22	United States
S_143_NA	S	143	SRR14851211	21990	T	-TTA	0,790795	2021-04-22	United States
S_501_Y	S	501	SRR14851211	23063	A	T	1	2021-04-22	United States
S_570_D	S	570	SRR14851211	23271	C	A	1	2021-04-22	United States
S_614_G	S	614	SRR14851211	23403	A	G	0,999284	2021-04-22	United States
S_681_H	S	681	SRR14851211	23604	C	A	1	2021-04-22	United States
S_716_I	S	716	SRR14851211	23709	C	T	1	2021-04-22	United States
S_982_A	S	982	SRR14851211	24506	T	G	1	2021-04-22	United States
S_1118_H	S	1118	SRR14851211	24914	G	C	1	2021-04-22	United States
ORF8_27_*	ORF8	27	SRR14851211	27972	C	T	0,997347	2021-04-22	United States
ORF8_52_I	ORF8	52	SRR14851211	28048	G	T	1	2021-04-22	United States
ORF8_68_*	ORF8	68	SRR14851211	28095	A	T	0,919014	2021-04-22	United States
ORF8_73_C	ORF8	73	SRR14851211	28111	A	G	1	2021-04-22	United States
N_3_H	N	3	SRR14851211	28280	G	C	0,998873	2021-04-22	United States
N_3_V	N	3	SRR14851211	28281	A	T	0,997745	2021-04-22	United States
N_3_E	N	3	SRR14851211	28282	T	A	0,997745	2021-04-22	United States
N_202_C	N	202	SRR14851211	28877	A	T	1	2021-04-22	United States
N_202_T	N	202	SRR14851211	28878	G	C	1	2021-04-22	United States
N_203_K	N	203	SRR14851211	28881	G	A	1	2021-04-22	United States
N_204_R	N	204	SRR14851211	28883	G	C	1	2021-04-22	United States
N_235_F	N	235	SRR14851211	28977	C	T	1	2021-04-22	United States
N_371_NA	N	371	SRR14851211	29386	C	+A	0,0634921	2021-04-22	United States
ORF1ab_1188_L	ORF1ab	1188	SRR14851213	3828	C	T	1	2021-04-28	United States
ORF1ab_1795_Q	ORF1ab	1795	SRR14851213	5648	A	C	1	2021-04-28	United States
ORF1ab_3509_Y	ORF1ab	3509	SRR14851213	10790	C	T	1	2021-04-28	United States
ORF1ab_3674_NA	ORF1ab	3674	SRR14851213	11287	G	-TCTGGTTTT	0,930153	2021-04-28	United States
ORF1ab_314_L	ORF1ab	314	SRR14851213	14408	C	T	1	2021-04-28	United States
ORF1ab_1264_D	ORF1ab	1264	SRR14851213	17259	G	T	0,999679	2021-04-28	United States
ORF1ab_1570_S	ORF1ab	1570	SRR14851213	18175	C	T	0,996556	2021-04-28	United States
S_18_F	S	18	SRR14851213	21614	C	T	0,998729	2021-04-28	United States
S_20_N	S	20	SRR14851213	21621	C	A	1	2021-04-28	United States
S_26_S	S	26	SRR14851213	21638	C	T	1	2021-04-28	United States
S_138_Y	S	138	SRR14851213	21974	G	T	0,964646	2021-04-28	United States
S_190_S	S	190	SRR14851213	22132	G	T	0,990783	2021-04-28	United States
S_417_T	S	417	SRR14851213	22812	A	C	0,95201	2021-04-28	United States
S_484_K	S	484	SRR14851213	23012	G	A	1	2021-04-28	United States
S_501_Y	S	501	SRR14851213	23063	A	T	1	2021-04-28	United States
S_614_G	S	614	SRR14851213	23403	A	G	0,999454	2021-04-28	United States
S_655_Y	S	655	SRR14851213	23525	C	T	1	2021-04-28	United States
S_1027_I	S	1027	SRR14851213	24642	C	T	1	2021-04-28	United States
S_1176_F	S	1176	SRR14851213	25088	G	T	1	2021-04-28	United States
ORF3a_253_P	ORF3a	253	SRR14851213	26149	T	C	1	2021-04-28	United States
ORF8_92_K	ORF8	92	SRR14851213	28167	G	A	1	2021-04-28	United States
N_80_R	N	80	SRR14851213	28512	C	G	1	2021-04-28	United States
N_202_C	N	202	SRR14851213	28877	A	T	1	2021-04-28	United States
N_202_T	N	202	SRR14851213	28878	G	C	1	2021-04-28	United States
N_203_K	N	203	SRR14851213	28881	G	A	1	2021-04-28	United States
N_204_R	N	204	SRR14851213	28883	G	C	1	2021-04-28	United States
ORF1ab_1001_I	ORF1ab	1001	SRR14851216	3267	C	T	1	2021-05-04	United States
ORF1ab_1708_D	ORF1ab	1708	SRR14851216	5388	C	A	1	2021-05-04	United States
ORF1ab_2230_T	ORF1ab	2230	SRR14851216	6954	T	C	1	2021-05-04	United States
ORF1ab_3674_NA	ORF1ab	3674	SRR14851216	11287	G	-TCTGGTTTT	0,929897	2021-05-04	United States
ORF1ab_314_L	ORF1ab	314	SRR14851216	14408	C	T	1	2021-05-04	United States
ORF1ab_833_NA	ORF1ab	833	SRR14851216	15965	G	+T	0,059806	2021-05-04	United States
S_19_I	S	19	SRR14851216	21618	C	T	1	2021-05-04	United States
S_68_NA	S	68	SRR14851216	21764	A	-TACATG	0,942383	2021-05-04	United States
S_143_NA	S	143	SRR14851216	21990	T	-TTA	0,797131	2021-05-04	United States
S_501_Y	S	501	SRR14851216	23063	A	T	1	2021-05-04	United States
S_570_D	S	570	SRR14851216	23271	C	A	0,999422	2021-05-04	United States
S_614_G	S	614	SRR14851216	23403	A	G	0,999426	2021-05-04	United States
S_681_H	S	681	SRR14851216	23604	C	A	1	2021-05-04	United States
S_716_I	S	716	SRR14851216	23709	C	T	1	2021-05-04	United States
S_982_A	S	982	SRR14851216	24506	T	G	0,998377	2021-05-04	United States
S_1118_H	S	1118	SRR14851216	24914	G	C	0,998968	2021-05-04	United States
ORF3a_131_C	ORF3a	131	SRR14851216	25785	G	T	0,998361	2021-05-04	United States
ORF8_27_*	ORF8	27	SRR14851216	27972	C	T	1	2021-05-04	United States
ORF8_52_I	ORF8	52	SRR14851216	28048	G	T	1	2021-05-04	United States
ORF8_68_*	ORF8	68	SRR14851216	28095	A	T	0,89372	2021-05-04	United States
ORF8_73_C	ORF8	73	SRR14851216	28111	A	G	1	2021-05-04	United States
N_3_H	N	3	SRR14851216	28280	G	C	1	2021-05-04	United States
N_3_V	N	3	SRR14851216	28281	A	T	0,997403	2021-05-04	United States
N_3_E	N	3	SRR14851216	28282	T	A	1	2021-05-04	United States
N_203_K	N	203	SRR14851216	28881	G	A	1	2021-05-04	United States
N_204_R	N	204	SRR14851216	28883	G	C	1	2021-05-04	United States
N_235_F	N	235	SRR14851216	28977	C	T	1	2021-05-04	United States
ORF1ab_1001_I	ORF1ab	1001	SRR14851219	3267	C	T	0,999248	2021-05-10	United States
ORF1ab_1708_D	ORF1ab	1708	SRR14851219	5388	C	A	1	2021-05-10	United States
ORF1ab_2144_NA	ORF1ab	2144	SRR14851219	6696	C	+T	0,0522599	2021-05-10	United States
ORF1ab_2230_T	ORF1ab	2230	SRR14851219	6954	T	C	1	2021-05-10	United States
ORF1ab_3674_NA	ORF1ab	3674	SRR14851219	11287	G	-TCTGGTTTT	0,932789	2021-05-10	United States
ORF1ab_314_L	ORF1ab	314	SRR14851219	14408	C	T	1	2021-05-10	United States
ORF1ab_833_NA	ORF1ab	833	SRR14851219	15965	G	+T	0,0537571	2021-05-10	United States
S_68_NA	S	68	SRR14851219	21764	A	-TACATG	0,945389	2021-05-10	United States
S_83_I	S	83	SRR14851219	21809	G	A	1	2021-05-10	United States
S_143_NA	S	143	SRR14851219	21990	T	-TTA	0,800407	2021-05-10	United States
S_501_Y	S	501	SRR14851219	23063	A	T	1	2021-05-10	United States
S_570_D	S	570	SRR14851219	23271	C	A	1	2021-05-10	United States
S_614_G	S	614	SRR14851219	23403	A	G	1	2021-05-10	United States
S_681_H	S	681	SRR14851219	23604	C	A	1	2021-05-10	United States
S_716_I	S	716	SRR14851219	23709	C	T	0,997191	2021-05-10	United States
S_982_A	S	982	SRR14851219	24506	T	G	1	2021-05-10	United States
S_1117_I	S	1117	SRR14851219	24912	C	T	1	2021-05-10	United States
S_1118_H	S	1118	SRR14851219	24914	G	C	1	2021-05-10	United States
ORF3a_131_C	ORF3a	131	SRR14851219	25785	G	T	0,998942	2021-05-10	United States
ORF6_7_I	ORF6	7	SRR14851219	27220	T	A	0,99801	2021-05-10	United States
ORF8_27_*	ORF8	27	SRR14851219	27972	C	T	1	2021-05-10	United States
ORF8_52_I	ORF8	52	SRR14851219	28048	G	T	1	2021-05-10	United States
ORF8_68_*	ORF8	68	SRR14851219	28095	A	T	0,756272	2021-05-10	United States
ORF8_73_C	ORF8	73	SRR14851219	28111	A	G	1	2021-05-10	United States
N_3_H	N	3	SRR14851219	28280	G	C	1	2021-05-10	United States
N_3_V	N	3	SRR14851219	28281	A	T	1	2021-05-10	United States
N_3_E	N	3	SRR14851219	28282	T	A	1	2021-05-10	United States
N_203_K	N	203	SRR14851219	28881	G	A	1	2021-05-10	United States
N_204_R	N	204	SRR14851219	28883	G	C	1	2021-05-10	United States
N_235_F	N	235	SRR14851219	28977	C	T	1	2021-05-10	United States
ORF1ab_1001_I	ORF1ab	1001	SRR14851220	3267	C	T	1	2021-04-21	United States
ORF1ab_1344_I	ORF1ab	1344	SRR14851220	4296	C	T	0,999731	2021-04-21	United States
ORF1ab_1708_D	ORF1ab	1708	SRR14851220	5388	C	A	0,998891	2021-04-21	United States
ORF1ab_1763_N	ORF1ab	1763	SRR14851220	5554	G	T	0,999363	2021-04-21	United States
ORF1ab_2230_T	ORF1ab	2230	SRR14851220	6954	T	C	1	2021-04-21	United States
ORF1ab_2259_I	ORF1ab	2259	SRR14851220	7042	G	T	0,991667	2021-04-21	United States
ORF1ab_3674_NA	ORF1ab	3674	SRR14851220	11287	G	-TCTGGTTTT	0,947506	2021-04-21	United States
ORF1ab_218_L	ORF1ab	218	SRR14851220	14120	C	T	0,999495	2021-04-21	United States
ORF1ab_314_L	ORF1ab	314	SRR14851220	14408	C	T	1	2021-04-21	United States
ORF1ab_2335_K	ORF1ab	2335	SRR14851220	20470	C	A	0,998641	2021-04-21	United States
S_68_NA	S	68	SRR14851220	21764	A	-TACATG	0,928142	2021-04-21	United States
S_143_NA	S	143	SRR14851220	21990	T	-TTA	0,785515	2021-04-21	United States
S_501_Y	S	501	SRR14851220	23063	A	T	0,998464	2021-04-21	United States
S_570_D	S	570	SRR14851220	23271	C	A	0,999295	2021-04-21	United States
S_614_G	S	614	SRR14851220	23403	A	G	0,998943	2021-04-21	United States
S_681_H	S	681	SRR14851220	23604	C	A	1	2021-04-21	United States
S_716_I	S	716	SRR14851220	23709	C	T	0,999614	2021-04-21	United States
S_982_A	S	982	SRR14851220	24506	T	G	0,9987	2021-04-21	United States
S_1118_H	S	1118	SRR14851220	24914	G	C	0,998927	2021-04-21	United States
ORF3a_27_Y	ORF3a	27	SRR14851220	25471	G	T	0,99954	2021-04-21	United States
ORF8_27_*	ORF8	27	SRR14851220	27972	C	T	0,999345	2021-04-21	United States
ORF8_52_I	ORF8	52	SRR14851220	28048	G	T	0,999331	2021-04-21	United States
ORF8_68_*	ORF8	68	SRR14851220	28095	A	T	0,683929	2021-04-21	United States
ORF8_73_C	ORF8	73	SRR14851220	28111	A	G	0,99968	2021-04-21	United States
N_3_H	N	3	SRR14851220	28280	G	C	1	2021-04-21	United States
N_3_V	N	3	SRR14851220	28281	A	T	0,999664	2021-04-21	United States
N_3_E	N	3	SRR14851220	28282	T	A	1	2021-04-21	United States
N_203_K	N	203	SRR14851220	28881	G	A	0,999275	2021-04-21	United States
N_204_R	N	204	SRR14851220	28883	G	C	1	2021-04-21	United States
N_235_F	N	235	SRR14851220	28977	C	T	1	2021-04-21	United States
ORF1ab_1001_I	ORF1ab	1001	SRR14851223	3267	C	T	0,999352	2021-05-09	United States
ORF1ab_1708_D	ORF1ab	1708	SRR14851223	5388	C	A	0,997814	2021-05-09	United States
ORF1ab_2230_T	ORF1ab	2230	SRR14851223	6954	T	C	1	2021-05-09	United States
ORF1ab_3674_NA	ORF1ab	3674	SRR14851223	11287	G	-TCTGGTTTT	0,927992	2021-05-09	United States
ORF1ab_314_L	ORF1ab	314	SRR14851223	14408	C	T	1	2021-05-09	United States
ORF1ab_833_NA	ORF1ab	833	SRR14851223	15965	G	+T	0,0516159	2021-05-09	United States
S_68_NA	S	68	SRR14851223	21764	A	-TACATG	0,935887	2021-05-09	United States
S_83_I	S	83	SRR14851223	21809	G	A	1	2021-05-09	United States
S_143_NA	S	143	SRR14851223	21990	T	-TTA	0,824561	2021-05-09	United States
S_501_Y	S	501	SRR14851223	23063	A	T	1	2021-05-09	United States
S_570_D	S	570	SRR14851223	23271	C	A	1	2021-05-09	United States
S_614_G	S	614	SRR14851223	23403	A	G	0,999519	2021-05-09	United States
S_681_H	S	681	SRR14851223	23604	C	A	1	2021-05-09	United States
S_716_I	S	716	SRR14851223	23709	C	T	1	2021-05-09	United States
S_982_A	S	982	SRR14851223	24506	T	G	0,996956	2021-05-09	United States
S_1117_I	S	1117	SRR14851223	24912	C	T	1	2021-05-09	United States
S_1118_H	S	1118	SRR14851223	24914	G	C	1	2021-05-09	United States
ORF3a_131_C	ORF3a	131	SRR14851223	25785	G	T	1	2021-05-09	United States
ORF8_27_*	ORF8	27	SRR14851223	27972	C	T	1	2021-05-09	United States
ORF8_52_I	ORF8	52	SRR14851223	28048	G	T	1	2021-05-09	United States
ORF8_68_*	ORF8	68	SRR14851223	28095	A	T	0,893443	2021-05-09	United States
ORF8_73_C	ORF8	73	SRR14851223	28111	A	G	1	2021-05-09	United States
N_3_H	N	3	SRR14851223	28280	G	C	1	2021-05-09	United States
N_3_V	N	3	SRR14851223	28281	A	T	0,99919	2021-05-09	United States
N_3_E	N	3	SRR14851223	28282	T	A	0,996772	2021-05-09	United States
N_203_K	N	203	SRR14851223	28881	G	A	1	2021-05-09	United States
N_204_R	N	204	SRR14851223	28883	G	C	1	2021-05-09	United States
N_235_F	N	235	SRR14851223	28977	C	T	1	2021-05-09	United States
ORF1ab_1001_I	ORF1ab	1001	SRR14851224	3267	C	T	0,998799	2021-04-16	United States
ORF1ab_1708_D	ORF1ab	1708	SRR14851224	5388	C	A	0,99859	2021-04-16	United States
ORF1ab_2230_T	ORF1ab	2230	SRR14851224	6954	T	C	1	2021-04-16	United States
ORF1ab_2365_I	ORF1ab	2365	SRR14851224	7360	G	T	0,999106	2021-04-16	United States
ORF1ab_3674_NA	ORF1ab	3674	SRR14851224	11287	G	-TCTGGTTTT	0,930404	2021-04-16	United States
ORF1ab_4087_I	ORF1ab	4087	SRR14851224	12525	C	T	0,999482	2021-04-16	United States
ORF1ab_218_L	ORF1ab	218	SRR14851224	14120	C	T	0,998509	2021-04-16	United States
ORF1ab_314_L	ORF1ab	314	SRR14851224	14408	C	T	1	2021-04-16	United States
S_68_NA	S	68	SRR14851224	21764	A	-TACATG	0,939024	2021-04-16	United States
S_143_NA	S	143	SRR14851224	21990	T	-TTA	0,771574	2021-04-16	United States
S_501_Y	S	501	SRR14851224	23063	A	T	1	2021-04-16	United States
S_570_D	S	570	SRR14851224	23271	C	A	0,999563	2021-04-16	United States
S_614_G	S	614	SRR14851224	23403	A	G	1	2021-04-16	United States
S_681_H	S	681	SRR14851224	23604	C	A	1	2021-04-16	United States
S_716_I	S	716	SRR14851224	23709	C	T	1	2021-04-16	United States
S_982_A	S	982	SRR14851224	24506	T	G	0,999075	2021-04-16	United States
S_1118_H	S	1118	SRR14851224	24914	G	C	1	2021-04-16	United States
ORF8_27_*	ORF8	27	SRR14851224	27972	C	T	1	2021-04-16	United States
ORF8_52_I	ORF8	52	SRR14851224	28048	G	T	1	2021-04-16	United States
ORF8_68_*	ORF8	68	SRR14851224	28095	A	T	0,864745	2021-04-16	United States
ORF8_73_C	ORF8	73	SRR14851224	28111	A	G	1	2021-04-16	United States
N_3_H	N	3	SRR14851224	28280	G	C	1	2021-04-16	United States
N_3_V	N	3	SRR14851224	28281	A	T	1	2021-04-16	United States
N_3_E	N	3	SRR14851224	28282	T	A	1	2021-04-16	United States
N_203_K	N	203	SRR14851224	28881	G	A	1	2021-04-16	United States
N_204_R	N	204	SRR14851224	28883	G	C	1	2021-04-16	United States
N_235_F	N	235	SRR14851224	28977	C	T	1	2021-04-16	United States
ORF1ab_669_N	ORF1ab	669	SRR14851229	2272	G	T	1	2021-04-20	United States
ORF1ab_1001_I	ORF1ab	1001	SRR14851229	3267	C	T	0,999579	2021-04-20	United States
ORF1ab_1283_V	ORF1ab	1283	SRR14851229	4113	C	T	0,999474	2021-04-20	United States
ORF1ab_1708_D	ORF1ab	1708	SRR14851229	5388	C	A	1	2021-04-20	United States
ORF1ab_2230_T	ORF1ab	2230	SRR14851229	6954	T	C	1	2021-04-20	United States
ORF1ab_3674_NA	ORF1ab	3674	SRR14851229	11287	G	-TCTGGTTTT	0,945913	2021-04-20	United States
ORF1ab_3683_I	ORF1ab	3683	SRR14851229	11312	G	A	0,860231	2021-04-20	United States
ORF1ab_218_L	ORF1ab	218	SRR14851229	14120	C	T	0,999387	2021-04-20	United States
ORF1ab_314_L	ORF1ab	314	SRR14851229	14408	C	T	1	2021-04-20	United States
ORF1ab_833_NA	ORF1ab	833	SRR14851229	15965	G	+T	0,0531752	2021-04-20	United States
ORF1ab_1089_L	ORF1ab	1089	SRR14851229	16733	C	T	1	2021-04-20	United States
S_68_NA	S	68	SRR14851229	21764	A	-TACATG	0,938152	2021-04-20	United States
S_143_NA	S	143	SRR14851229	21990	T	-TTA	0,807636	2021-04-20	United States
S_178_Y	S	178	SRR14851229	22094	G	T	1	2021-04-20	United States
S_501_Y	S	501	SRR14851229	23063	A	T	1	2021-04-20	United States
S_570_D	S	570	SRR14851229	23271	C	A	1	2021-04-20	United States
S_614_G	S	614	SRR14851229	23403	A	G	0,999693	2021-04-20	United States
S_681_H	S	681	SRR14851229	23604	C	A	1	2021-04-20	United States
S_716_I	S	716	SRR14851229	23709	C	T	1	2021-04-20	United States
S_982_A	S	982	SRR14851229	24506	T	G	1	2021-04-20	United States
S_1118_H	S	1118	SRR14851229	24914	G	C	0,999672	2021-04-20	United States
ORF8_27_*	ORF8	27	SRR14851229	27972	C	T	1	2021-04-20	United States
ORF8_52_I	ORF8	52	SRR14851229	28048	G	T	1	2021-04-20	United States
ORF8_68_*	ORF8	68	SRR14851229	28095	A	T	0,757848	2021-04-20	United States
ORF8_73_C	ORF8	73	SRR14851229	28111	A	G	1	2021-04-20	United States
N_3_H	N	3	SRR14851229	28280	G	C	1	2021-04-20	United States
N_3_V	N	3	SRR14851229	28281	A	T	1	2021-04-20	United States
N_3_E	N	3	SRR14851229	28282	T	A	1	2021-04-20	United States
N_203_K	N	203	SRR14851229	28881	G	A	1	2021-04-20	United States
N_204_R	N	204	SRR14851229	28883	G	C	0,999441	2021-04-20	United States
N_235_F	N	235	SRR14851229	28977	C	T	0,999444	2021-04-20	United States
ORF1ab_1001_I	ORF1ab	1001	SRR14851232	3267	C	T	0,999388	2021-04-10	United States
ORF1ab_1708_D	ORF1ab	1708	SRR14851232	5388	C	A	1	2021-04-10	United States
ORF1ab_2230_T	ORF1ab	2230	SRR14851232	6954	T	C	1	2021-04-10	United States
ORF1ab_2259_I	ORF1ab	2259	SRR14851232	7042	G	T	0,920314	2021-04-10	United States
ORF1ab_3674_NA	ORF1ab	3674	SRR14851232	11287	G	-TCTGGTTTT	0,917054	2021-04-10	United States
ORF1ab_218_L	ORF1ab	218	SRR14851232	14120	C	T	1	2021-04-10	United States
ORF1ab_314_L	ORF1ab	314	SRR14851232	14408	C	T	1	2021-04-10	United States
S_68_NA	S	68	SRR14851232	21764	A	-TACATG	0,936249	2021-04-10	United States
S_143_NA	S	143	SRR14851232	21990	T	-TTA	0,828837	2021-04-10	United States
S_501_Y	S	501	SRR14851232	23063	A	T	1	2021-04-10	United States
S_570_D	S	570	SRR14851232	23271	C	A	1	2021-04-10	United States
S_614_G	S	614	SRR14851232	23403	A	G	0,999474	2021-04-10	United States
S_681_H	S	681	SRR14851232	23604	C	A	1	2021-04-10	United States
S_716_I	S	716	SRR14851232	23709	C	T	0,999108	2021-04-10	United States
S_982_A	S	982	SRR14851232	24506	T	G	1	2021-04-10	United States
S_1118_H	S	1118	SRR14851232	24914	G	C	1	2021-04-10	United States
ORF3a_270_I	ORF3a	270	SRR14851232	26201	C	T	0,933054	2021-04-10	United States
ORF8_27_*	ORF8	27	SRR14851232	27972	C	T	1	2021-04-10	United States
ORF8_52_I	ORF8	52	SRR14851232	28048	G	T	0,999107	2021-04-10	United States
ORF8_61_F	ORF8	61	SRR14851232	28075	G	T	1	2021-04-10	United States
ORF8_68_*	ORF8	68	SRR14851232	28095	A	T	0,662624	2021-04-10	United States
ORF8_73_C	ORF8	73	SRR14851232	28111	A	G	1	2021-04-10	United States
N_3_H	N	3	SRR14851232	28280	G	C	1	2021-04-10	United States
N_3_V	N	3	SRR14851232	28281	A	T	0,998058	2021-04-10	United States
N_3_E	N	3	SRR14851232	28282	T	A	1	2021-04-10	United States
N_203_K	N	203	SRR14851232	28881	G	A	1	2021-04-10	United States
N_204_R	N	204	SRR14851232	28883	G	C	1	2021-04-10	United States
N_235_F	N	235	SRR14851232	28977	C	T	1	2021-04-10	United States
ORF1ab_265_I	ORF1ab	265	SRR14851234	1059	C	T	1	2021-05-02	United States
ORF1ab_2981_F	ORF1ab	2981	SRR14851234	9207	C	T	1	2021-05-02	United States
ORF1ab_3201_P	ORF1ab	3201	SRR14851234	9867	T	C	1	2021-05-02	United States
ORF1ab_3674_NA	ORF1ab	3674	SRR14851234	11287	G	-TCTGGTTTT	0,953039	2021-05-02	United States
ORF1ab_314_L	ORF1ab	314	SRR14851234	14408	C	T	0,997945	2021-05-02	United States
ORF1ab_833_NA	ORF1ab	833	SRR14851234	15965	G	+T	0,0525478	2021-05-02	United States
ORF1ab_1011_H	ORF1ab	1011	SRR14851234	16500	A	C	0,995585	2021-05-02	United States
S_5_F	S	5	SRR14851234	21575	C	T	1	2021-05-02	United States
S_95_I	S	95	SRR14851234	21846	C	T	1	2021-05-02	United States
S_253_G	S	253	SRR14851234	22320	A	G	1	2021-05-02	United States
S_484_K	S	484	SRR14851234	23012	G	A	1	2021-05-02	United States
S_583_D	S	583	SRR14851234	23311	G	T	0,0886903	2021-05-02	United States
S_614_G	S	614	SRR14851234	23403	A	G	0,999669	2021-05-02	United States
S_701_V	S	701	SRR14851234	23664	C	T	1	2021-05-02	United States
ORF3a_33_S	ORF3a	33	SRR14851234	25489	G	T	1	2021-05-02	United States
ORF3a_42_L	ORF3a	42	SRR14851234	25517	C	T	0,999169	2021-05-02	United States
ORF3a_57_H	ORF3a	57	SRR14851234	25563	G	T	1	2021-05-02	United States
ORF8_11_I	ORF8	11	SRR14851234	27925	C	T	0,997567	2021-05-02	United States
ORF8_36_L	ORF8	36	SRR14851234	28000	C	T	0,997375	2021-05-02	United States
N_199_L	N	199	SRR14851234	28869	C	T	1	2021-05-02	United States
N_234_I	N	234	SRR14851234	28975	G	A	1	2021-05-02	United States
ORF1ab_7_S	ORF1ab	7	SRR14851235	284	G	A	1	2021-05-16	United States
ORF1ab_913_D	ORF1ab	913	SRR14851235	3004	G	T	1	2021-05-16	United States
ORF1ab_1001_I	ORF1ab	1001	SRR14851235	3267	C	T	0,999681	2021-05-16	United States
ORF1ab_1242_I	ORF1ab	1242	SRR14851235	3990	C	T	1	2021-05-16	United States
ORF1ab_1708_D	ORF1ab	1708	SRR14851235	5388	C	A	0,999639	2021-05-16	United States
ORF1ab_2230_T	ORF1ab	2230	SRR14851235	6954	T	C	1	2021-05-16	United States
ORF1ab_2259_I	ORF1ab	2259	SRR14851235	7042	G	T	0,930873	2021-05-16	United States
ORF1ab_3674_NA	ORF1ab	3674	SRR14851235	11287	G	-TCTGGTTTT	0,910437	2021-05-16	United States
ORF1ab_218_L	ORF1ab	218	SRR14851235	14120	C	T	0,999594	2021-05-16	United States
ORF1ab_314_L	ORF1ab	314	SRR14851235	14408	C	T	0,999804	2021-05-16	United States
S_68_NA	S	68	SRR14851235	21764	A	-TACATG	0,929492	2021-05-16	United States
S_143_NA	S	143	SRR14851235	21990	T	-TTA	0,806763	2021-05-16	United States
S_501_Y	S	501	SRR14851235	23063	A	T	0,999704	2021-05-16	United States
S_570_D	S	570	SRR14851235	23271	C	A	0,999718	2021-05-16	United States
S_614_G	S	614	SRR14851235	23403	A	G	1	2021-05-16	United States
S_640_F	S	640	SRR14851235	23481	C	T	1	2021-05-16	United States
S_681_H	S	681	SRR14851235	23604	C	A	1	2021-05-16	United States
S_716_I	S	716	SRR14851235	23709	C	T	1	2021-05-16	United States
S_982_A	S	982	SRR14851235	24506	T	G	0,998856	2021-05-16	United States
S_1118_H	S	1118	SRR14851235	24914	G	C	1	2021-05-16	United States
ORF8_27_*	ORF8	27	SRR14851235	27972	C	T	0,998759	2021-05-16	United States
ORF8_52_I	ORF8	52	SRR14851235	28048	G	T	1	2021-05-16	United States
ORF8_68_*	ORF8	68	SRR14851235	28095	A	T	0,665865	2021-05-16	United States
ORF8_73_C	ORF8	73	SRR14851235	28111	A	G	0,999578	2021-05-16	United States
N_3_H	N	3	SRR14851235	28280	G	C	0,999477	2021-05-16	United States
N_3_V	N	3	SRR14851235	28281	A	T	0,999475	2021-05-16	United States
N_3_E	N	3	SRR14851235	28282	T	A	0,999476	2021-05-16	United States
N_203_K	N	203	SRR14851235	28881	G	A	1	2021-05-16	United States
N_204_R	N	204	SRR14851235	28883	G	C	1	2021-05-16	United States
N_235_F	N	235	SRR14851235	28977	C	T	1	2021-05-16	United States
ORF1ab_1001_I	ORF1ab	1001	SRR14851241	3267	C	T	0,998992	2021-04-21	United States
ORF1ab_1708_D	ORF1ab	1708	SRR14851241	5388	C	A	1	2021-04-21	United States
ORF1ab_2144_NA	ORF1ab	2144	SRR14851241	6696	C	+T	0,0593238	2021-04-21	United States
ORF1ab_2230_T	ORF1ab	2230	SRR14851241	6954	T	C	1	2021-04-21	United States
ORF1ab_2750_I	ORF1ab	2750	SRR14851241	8513	G	A	0,998609	2021-04-21	United States
ORF1ab_3674_NA	ORF1ab	3674	SRR14851241	11287	G	-TCTGGTTTT	0,942569	2021-04-21	United States
ORF1ab_3966_R	ORF1ab	3966	SRR14851241	12162	A	G	0,999538	2021-04-21	United States
ORF1ab_314_L	ORF1ab	314	SRR14851241	14408	C	T	1	2021-04-21	United States
ORF1ab_1383_R	ORF1ab	1383	SRR14851241	17615	A	G	0,999584	2021-04-21	United States
ORF1ab_2557_R	ORF1ab	2557	SRR14851241	21137	A	G	0,999125	2021-04-21	United States
S_68_NA	S	68	SRR14851241	21764	A	-TACATG	0,929839	2021-04-21	United States
S_143_NA	S	143	SRR14851241	21990	T	-TTA	0,795909	2021-04-21	United States
S_501_Y	S	501	SRR14851241	23063	A	T	0,99839	2021-04-21	United States
S_570_D	S	570	SRR14851241	23271	C	A	0,999595	2021-04-21	United States
S_614_G	S	614	SRR14851241	23403	A	G	0,999816	2021-04-21	United States
S_681_H	S	681	SRR14851241	23604	C	A	0,998543	2021-04-21	United States
S_716_I	S	716	SRR14851241	23709	C	T	0,997874	2021-04-21	United States
S_982_A	S	982	SRR14851241	24506	T	G	0,999598	2021-04-21	United States
S_1118_H	S	1118	SRR14851241	24914	G	C	0,999103	2021-04-21	United States
S_1191_N	S	1191	SRR14851241	25135	G	T	0,999346	2021-04-21	United States
ORF8_27_*	ORF8	27	SRR14851241	27972	C	T	0,99933	2021-04-21	United States
ORF8_52_I	ORF8	52	SRR14851241	28048	G	T	1	2021-04-21	United States
ORF8_73_C	ORF8	73	SRR14851241	28111	A	G	0,999383	2021-04-21	United States
N_3_H	N	3	SRR14851241	28280	G	C	0,999419	2021-04-21	United States
N_3_V	N	3	SRR14851241	28281	A	T	0,999131	2021-04-21	United States
N_3_E	N	3	SRR14851241	28282	T	A	0,999133	2021-04-21	United States
N_203_K	N	203	SRR14851241	28881	G	A	1	2021-04-21	United States
N_204_R	N	204	SRR14851241	28883	G	C	1	2021-04-21	United States
N_235_F	N	235	SRR14851241	28977	C	T	0,998775	2021-04-21	United States
ORF1ab_265_I	ORF1ab	265	SRR14851242	1059	C	T	0,99905	2021-04-21	United States
ORF1ab_1946_S	ORF1ab	1946	SRR14851242	6101	G	A	0,998863	2021-04-21	United States
ORF1ab_2556_L	ORF1ab	2556	SRR14851242	7932	C	T	0,998563	2021-04-21	United States
ORF1ab_3201_P	ORF1ab	3201	SRR14851242	9867	T	C	1	2021-04-21	United States
ORF1ab_3674_NA	ORF1ab	3674	SRR14851242	11287	G	-TCTGGTTTT	0,95215	2021-04-21	United States
ORF1ab_3677_L	ORF1ab	3677	SRR14851242	11296	T	G	0,99375	2021-04-21	United States
ORF1ab_314_L	ORF1ab	314	SRR14851242	14408	C	T	0,999666	2021-04-21	United States
ORF1ab_1011_H	ORF1ab	1011	SRR14851242	16500	A	C	1	2021-04-21	United States
S_3_NA	S	3	SRR14851242	21569	G	+T	0,0784621	2021-04-21	United States
S_5_F	S	5	SRR14851242	21575	C	T	0,999234	2021-04-21	United States
S_95_I	S	95	SRR14851242	21846	C	T	0,999846	2021-04-21	United States
S_253_G	S	253	SRR14851242	22320	A	G	0,994632	2021-04-21	United States
S_614_G	S	614	SRR14851242	23403	A	G	0,999605	2021-04-21	United States
S_957_R	S	957	SRR14851242	24432	A	G	0,9992	2021-04-21	United States
ORF3a_42_L	ORF3a	42	SRR14851242	25517	C	T	0,995115	2021-04-21	United States
ORF3a_57_H	ORF3a	57	SRR14851242	25563	G	T	0,999825	2021-04-21	United States
ORF8_11_I	ORF8	11	SRR14851242	27925	C	T	1	2021-04-21	United States
N_13_L	N	13	SRR14851242	28311	C	T	0,999925	2021-04-21	United States
N_202_R	N	202	SRR14851242	28879	T	G	1	2021-04-21	United States
ORF10_29_*	ORF10	29	SRR14851242	29642	C	T	0,0517073	2021-04-21	United States
ORF1ab_1146_T	ORF1ab	1146	SRR14854062	3701	G	A	0,99858	2021-06-07	United States
ORF1ab_1640_L	ORF1ab	1640	SRR14854062	5184	C	T	0,982196	2021-06-07	United States
ORF1ab_3209_V	ORF1ab	3209	SRR14854062	9891	C	T	0,998695	2021-06-07	United States
ORF1ab_3718_A	ORF1ab	3718	SRR14854062	11418	T	C	0,999481	2021-06-07	United States
ORF1ab_3750_I	ORF1ab	3750	SRR14854062	11514	C	T	0,997494	2021-06-07	United States
ORF1ab_314_L	ORF1ab	314	SRR14854062	14408	C	T	0,539799	2021-06-07	United States
ORF1ab_662_S	ORF1ab	662	SRR14854062	15451	G	A	0,846554	2021-06-07	United States
ORF1ab_1000_L	ORF1ab	1000	SRR14854062	16466	C	T	0,999107	2021-06-07	United States
S_19_R	S	19	SRR14854062	21618	C	G	0,995599	2021-06-07	United States
S_70_F	S	70	SRR14854062	21770	G	T	0,998142	2021-06-07	United States
S_142_D	S	142	SRR14854062	21987	G	A	1	2021-06-07	United States
S_156_NA	S	156	SRR14854062	22028	G	-AGTTCA	1	2021-06-07	United States
S_417_N	S	417	SRR14854062	22813	G	T	1	2021-06-07	United States
S_452_R	S	452	SRR14854062	22917	T	G	1	2021-06-07	United States
S_478_K	S	478	SRR14854062	22995	C	A	0,901914	2021-06-07	United States
S_614_G	S	614	SRR14854062	23403	A	G	1	2021-06-07	United States
S_681_R	S	681	SRR14854062	23604	C	G	1	2021-06-07	United States
S_950_N	S	950	SRR14854062	24410	G	A	0,999532	2021-06-07	United States
ORF3a_26_L	ORF3a	26	SRR14854062	25469	C	T	0,997847	2021-06-07	United States
M_82_T	M	82	SRR14854062	26767	T	C	0,993552	2021-06-07	United States
ORF7a_82_A	ORF7a	82	SRR14854062	27638	T	C	0,995671	2021-06-07	United States
ORF7a_120_I	ORF7a	120	SRR14854062	27752	C	T	0,997579	2021-06-07	United States
ORF8_118_NA	ORF8	118	SRR14854062	28247	A	-GATTTC	0,994844	2021-06-07	United States
N_63_G	N	63	SRR14854062	28461	A	G	0,998491	2021-06-07	United States
N_203_M	N	203	SRR14854062	28881	G	T	0,996656	2021-06-07	United States
N_377_Y	N	377	SRR14854062	29402	G	T	0,999471	2021-06-07	United States
ORF1ab_1001_I	ORF1ab	1001	SRR14854070	3267	C	T	0,988341	2021-06-07	United States
ORF1ab_1019_F	ORF1ab	1019	SRR14854070	3320	G	T	0,965611	2021-06-07	United States
ORF1ab_1708_D	ORF1ab	1708	SRR14854070	5388	C	A	1	2021-06-07	United States
ORF1ab_2230_T	ORF1ab	2230	SRR14854070	6954	T	C	0,993142	2021-06-07	United States
ORF1ab_3353_R	ORF1ab	3353	SRR14854070	10323	A	G	0,990566	2021-06-07	United States
ORF1ab_3674_NA	ORF1ab	3674	SRR14854070	11287	G	-TCTGGTTTT	0,993738	2021-06-07	United States
ORF1ab_3966_R	ORF1ab	3966	SRR14854070	12162	A	G	0,993849	2021-06-07	United States
ORF1ab_314_L	ORF1ab	314	SRR14854070	14408	C	T	0,756654	2021-06-07	United States
ORF1ab_1383_R	ORF1ab	1383	SRR14854070	17615	A	G	0,994983	2021-06-07	United States
ORF1ab_2557_R	ORF1ab	2557	SRR14854070	21137	A	G	0,979798	2021-06-07	United States
S_68_NA	S	68	SRR14854070	21764	A	-TACATG	0,988905	2021-06-07	United States
S_143_NA	S	143	SRR14854070	21990	T	-TTA	0,98645	2021-06-07	United States
S_501_Y	S	501	SRR14854070	23063	A	T	1	2021-06-07	United States
S_570_D	S	570	SRR14854070	23271	C	A	0,397531	2021-06-07	United States
S_614_G	S	614	SRR14854070	23403	A	G	0,998397	2021-06-07	United States
S_681_H	S	681	SRR14854070	23604	C	A	0,992908	2021-06-07	United States
S_716_I	S	716	SRR14854070	23709	C	T	0,996181	2021-06-07	United States
S_982_A	S	982	SRR14854070	24506	T	G	0,990297	2021-06-07	United States
S_1092_A	S	1092	SRR14854070	24837	A	C	0,365145	2021-06-07	United States
S_1191_N	S	1191	SRR14854070	25135	G	T	0,993952	2021-06-07	United States
ORF8_27_*	ORF8	27	SRR14854070	27972	C	T	0,992814	2021-06-07	United States
ORF8_52_I	ORF8	52	SRR14854070	28048	G	T	0,995714	2021-06-07	United States
ORF8_73_C	ORF8	73	SRR14854070	28111	A	G	0,938988	2021-06-07	United States
N_3_H	N	3	SRR14854070	28280	G	C	0,996197	2021-06-07	United States
N_3_V	N	3	SRR14854070	28281	A	T	0,996173	2021-06-07	United States
N_3_E	N	3	SRR14854070	28282	T	A	0,997009	2021-06-07	United States
N_203_K	N	203	SRR14854070	28881	G	A	0,996935	2021-06-07	United States
N_204_R	N	204	SRR14854070	28883	G	C	0,996033	2021-06-07	United States
N_235_F	N	235	SRR14854070	28977	C	T	0,996806	2021-06-07	United States
ORF1ab_692_A	ORF1ab	692	SRR14854071	2339	T	G	0,366848	2021-06-08	United States
ORF1ab_1188_L	ORF1ab	1188	SRR14854071	3828	C	T	0,995043	2021-06-08	United States
ORF1ab_1795_Q	ORF1ab	1795	SRR14854071	5648	A	C	0,995511	2021-06-08	United States
ORF1ab_2147_D	ORF1ab	2147	SRR14854071	6704	A	G	0,998127	2021-06-08	United States
ORF1ab_2183_I	ORF1ab	2183	SRR14854071	6813	C	T	0,996346	2021-06-08	United States
ORF1ab_3674_NA	ORF1ab	3674	SRR14854071	11287	G	-TCTGGTTTT	0,995562	2021-06-08	United States
ORF1ab_314_L	ORF1ab	314	SRR14854071	14408	C	T	0,712834	2021-06-08	United States
ORF1ab_1264_D	ORF1ab	1264	SRR14854071	17259	G	T	0,993518	2021-06-08	United States
ORF1ab_1643_V	ORF1ab	1643	SRR14854071	18395	C	T	0,230861	2021-06-08	United States
S_18_F	S	18	SRR14854071	21614	C	T	0,995815	2021-06-08	United States
S_20_N	S	20	SRR14854071	21621	C	A	0,995172	2021-06-08	United States
S_26_S	S	26	SRR14854071	21638	C	T	0,99695	2021-06-08	United States
S_138_Y	S	138	SRR14854071	21974	G	T	0,998583	2021-06-08	United States
S_148_T	S	148	SRR14854071	22005	A	C	0,543369	2021-06-08	United States
S_190_S	S	190	SRR14854071	22132	G	T	0,996877	2021-06-08	United States
S_417_T	S	417	SRR14854071	22812	A	C	0,996552	2021-06-08	United States
S_484_K	S	484	SRR14854071	23012	G	A	0,947368	2021-06-08	United States
S_501_Y	S	501	SRR14854071	23063	A	T	0,997633	2021-06-08	United States
S_614_G	S	614	SRR14854071	23403	A	G	0,999414	2021-06-08	United States
S_655_Y	S	655	SRR14854071	23525	C	T	0,994979	2021-06-08	United States
S_1027_I	S	1027	SRR14854071	24642	C	T	0,997888	2021-06-08	United States
S_1176_F	S	1176	SRR14854071	25088	G	T	0,997434	2021-06-08	United States
ORF3a_253_P	ORF3a	253	SRR14854071	26149	T	C	0,27716	2021-06-08	United States
ORF8_92_K	ORF8	92	SRR14854071	28167	G	A	0,953023	2021-06-08	United States
N_80_R	N	80	SRR14854071	28512	C	G	0,996592	2021-06-08	United States
N_202_C	N	202	SRR14854071	28877	A	T	0,99489	2021-06-08	United States
N_202_T	N	202	SRR14854071	28878	G	C	0,996502	2021-06-08	United States
N_203_K	N	203	SRR14854071	28881	G	A	0,995874	2021-06-08	United States
N_204_R	N	204	SRR14854071	28883	G	C	0,997653	2021-06-08	United States
ORF1ab_1001_I	ORF1ab	1001	SRR14854074	3267	C	T	0,990242	2021-06-08	United States
ORF1ab_1708_D	ORF1ab	1708	SRR14854074	5388	C	A	0,995556	2021-06-08	United States
ORF1ab_2230_T	ORF1ab	2230	SRR14854074	6954	T	C	0,996066	2021-06-08	United States
ORF1ab_2702_H	ORF1ab	2702	SRR14854074	8371	G	T	0,992049	2021-06-08	United States
ORF1ab_3674_NA	ORF1ab	3674	SRR14854074	11287	G	-TCTGGTTTT	0,995151	2021-06-08	United States
ORF1ab_3966_R	ORF1ab	3966	SRR14854074	12162	A	G	0,991979	2021-06-08	United States
ORF1ab_314_L	ORF1ab	314	SRR14854074	14408	C	T	0,715398	2021-06-08	United States
ORF1ab_700_A	ORF1ab	700	SRR14854074	15565	T	G	0,982993	2021-06-08	United States
ORF1ab_1383_R	ORF1ab	1383	SRR14854074	17615	A	G	0,98875	2021-06-08	United States
ORF1ab_2557_R	ORF1ab	2557	SRR14854074	21137	A	G	0,985619	2021-06-08	United States
S_68_NA	S	68	SRR14854074	21764	A	-TACATG	0,989036	2021-06-08	United States
S_143_NA	S	143	SRR14854074	21990	T	-TTA	0,98916	2021-06-08	United States
S_501_Y	S	501	SRR14854074	23063	A	T	0,995833	2021-06-08	United States
S_570_D	S	570	SRR14854074	23271	C	A	0,529101	2021-06-08	United States
S_614_G	S	614	SRR14854074	23403	A	G	0,998532	2021-06-08	United States
S_681_H	S	681	SRR14854074	23604	C	A	0,995283	2021-06-08	United States
S_716_I	S	716	SRR14854074	23709	C	T	0,9875	2021-06-08	United States
S_982_A	S	982	SRR14854074	24506	T	G	0,985317	2021-06-08	United States
S_1118_H	S	1118	SRR14854074	24914	G	C	0,981651	2021-06-08	United States
S_1191_N	S	1191	SRR14854074	25135	G	T	0,996238	2021-06-08	United States
ORF8_27_*	ORF8	27	SRR14854074	27972	C	T	0,988355	2021-06-08	United States
ORF8_52_I	ORF8	52	SRR14854074	28048	G	T	0,990252	2021-06-08	United States
ORF8_73_C	ORF8	73	SRR14854074	28111	A	G	0,896865	2021-06-08	United States
N_3_H	N	3	SRR14854074	28280	G	C	0,994559	2021-06-08	United States
N_3_V	N	3	SRR14854074	28281	A	T	0,994023	2021-06-08	United States
N_3_E	N	3	SRR14854074	28282	T	A	0,994987	2021-06-08	United States
N_203_K	N	203	SRR14854074	28881	G	A	0,993889	2021-06-08	United States
N_204_R	N	204	SRR14854074	28883	G	C	0,994298	2021-06-08	United States
N_235_F	N	235	SRR14854074	28977	C	T	0,995365	2021-06-08	United States
N_243_C	N	243	SRR14854074	29000	G	T	0,995663	2021-06-08	United States
ORF1ab_1188_L	ORF1ab	1188	SRR14854075	3828	C	T	0,996481	2021-06-08	United States
ORF1ab_1739_V	ORF1ab	1739	SRR14854075	5481	C	T	1	2021-06-08	United States
ORF1ab_1795_Q	ORF1ab	1795	SRR14854075	5648	A	C	0,995822	2021-06-08	United States
ORF1ab_2147_D	ORF1ab	2147	SRR14854075	6704	A	G	0,99262	2021-06-08	United States
ORF1ab_3674_NA	ORF1ab	3674	SRR14854075	11287	G	-TCTGGTTTT	0,992267	2021-06-08	United States
ORF1ab_314_L	ORF1ab	314	SRR14854075	14408	C	T	0,229827	2021-06-08	United States
ORF1ab_1261_V	ORF1ab	1261	SRR14854075	17249	C	T	0,9861	2021-06-08	United States
ORF1ab_1264_D	ORF1ab	1264	SRR14854075	17259	G	T	0,985703	2021-06-08	United States
ORF1ab_1271_L	ORF1ab	1271	SRR14854075	17278	G	T	0,984085	2021-06-08	United States
S_18_F	S	18	SRR14854075	21614	C	T	0,991671	2021-06-08	United States
S_20_N	S	20	SRR14854075	21621	C	A	0,990119	2021-06-08	United States
S_26_S	S	26	SRR14854075	21638	C	T	0,993017	2021-06-08	United States
S_138_Y	S	138	SRR14854075	21974	G	T	0,983806	2021-06-08	United States
S_190_S	S	190	SRR14854075	22132	G	T	0,981818	2021-06-08	United States
S_484_K	S	484	SRR14854075	23012	G	A	0,964912	2021-06-08	United States
S_501_Y	S	501	SRR14854075	23063	A	T	0,995745	2021-06-08	United States
S_614_G	S	614	SRR14854075	23403	A	G	0,997712	2021-06-08	United States
S_655_Y	S	655	SRR14854075	23525	C	T	0,991845	2021-06-08	United States
S_1027_I	S	1027	SRR14854075	24642	C	T	0,990283	2021-06-08	United States
S_1176_F	S	1176	SRR14854075	25088	G	T	0,994406	2021-06-08	United States
ORF3a_253_P	ORF3a	253	SRR14854075	26149	T	C	0,587893	2021-06-08	United States
M_124_F	M	124	SRR14854075	26892	C	T	0,995004	2021-06-08	United States
ORF8_92_K	ORF8	92	SRR14854075	28167	G	A	0,960693	2021-06-08	United States
N_80_R	N	80	SRR14854075	28512	C	G	0,997245	2021-06-08	United States
N_202_C	N	202	SRR14854075	28877	A	T	0,99569	2021-06-08	United States
N_202_T	N	202	SRR14854075	28878	G	C	0,996533	2021-06-08	United States
N_203_K	N	203	SRR14854075	28881	G	A	0,996488	2021-06-08	United States
N_204_R	N	204	SRR14854075	28883	G	C	0,998606	2021-06-08	United States
ORF1ab_385_V	ORF1ab	385	SRR14854088	1419	C	T	0,99739	2021-06-08	United States
ORF1ab_1207_S	ORF1ab	1207	SRR14854088	3884	C	T	0,990748	2021-06-08	United States
ORF1ab_1874_I	ORF1ab	1874	SRR14854088	5886	C	T	0,995033	2021-06-08	United States
ORF1ab_2123_V	ORF1ab	2123	SRR14854088	6633	C	T	0,994117	2021-06-08	United States
ORF1ab_2151_I	ORF1ab	2151	SRR14854088	6717	G	T	0,933333	2021-06-08	United States
ORF1ab_2293_G	ORF1ab	2293	SRR14854088	7142	A	G	0,996234	2021-06-08	United States
ORF1ab_2739_S	ORF1ab	2739	SRR14854088	8480	C	T	0,996723	2021-06-08	United States
ORF1ab_3117_A	ORF1ab	3117	SRR14854088	9614	A	G	0,99498	2021-06-08	United States
ORF1ab_3143_V	ORF1ab	3143	SRR14854088	9693	C	T	0,997222	2021-06-08	United States
ORF1ab_3163_S	ORF1ab	3163	SRR14854088	9754	A	C	0,996005	2021-06-08	United States
ORF1ab_3674_NA	ORF1ab	3674	SRR14854088	11287	G	-TCTGGTTTT	0,995818	2021-06-08	United States
ORF1ab_314_L	ORF1ab	314	SRR14854088	14408	C	T	0,469033	2021-06-08	United States
ORF1ab_662_S	ORF1ab	662	SRR14854088	15451	G	A	0,878922	2021-06-08	United States
ORF1ab_1000_L	ORF1ab	1000	SRR14854088	16466	C	T	0,997115	2021-06-08	United States
ORF1ab_1404_M	ORF1ab	1404	SRR14854088	17678	C	T	0,995732	2021-06-08	United States
ORF1ab_2131_S	ORF1ab	2131	SRR14854088	19858	G	T	0,972469	2021-06-08	United States
ORF1ab_2507_I	ORF1ab	2507	SRR14854088	20987	C	T	0,996332	2021-06-08	United States
S_18_R	S	18	SRR14854088	21615	T	G	0,995729	2021-06-08	United States
S_158_S	S	158	SRR14854088	22036	A	C	0,99401	2021-06-08	United States
S_440_K	S	440	SRR14854088	22882	T	A	0,998701	2021-06-08	United States
S_614_G	S	614	SRR14854088	23403	A	G	0,999273	2021-06-08	United States
S_681_H	S	681	SRR14854088	23604	C	A	0,998658	2021-06-08	United States
S_688_V	S	688	SRR14854088	23625	C	T	0,997882	2021-06-08	United States
S_735_A	S	735	SRR14854088	23765	T	G	0,996938	2021-06-08	United States
S_1027_I	S	1027	SRR14854088	24642	C	T	0,99736	2021-06-08	United States
ORF3a_175_I	ORF3a	175	SRR14854088	25916	C	T	0,998123	2021-06-08	United States
ORF3a_255_NA	ORF3a	255	SRR14854088	26157	T	-GTTA	0,989762	2021-06-08	United States
ORF7b_5_L	ORF7b	5	SRR14854088	27769	C	T	0,997879	2021-06-08	United States
ORF8_51_NA	ORF8	51	SRR14854088	28046	T	+A	0,085351	2021-06-08	United States
ORF8_52_K	ORF8	52	SRR14854088	28048	G	A	0,997429	2021-06-08	United States
N_194_L	N	194	SRR14854088	28854	C	T	0,99866	2021-06-08	United States
N_213_Y	N	213	SRR14854088	28910	A	T	0,998602	2021-06-08	United States
ORF1ab_891_I	ORF1ab	891	SRR14854091	2937	C	T	0,192714	2021-06-08	United States
ORF1ab_1188_L	ORF1ab	1188	SRR14854091	3828	C	T	0,999601	2021-06-08	United States
ORF1ab_1795_Q	ORF1ab	1795	SRR14854091	5648	A	C	0,999077	2021-06-08	United States
ORF1ab_3573_R	ORF1ab	3573	SRR14854091	10983	A	G	0,999168	2021-06-08	United States
ORF1ab_3674_NA	ORF1ab	3674	SRR14854091	11287	G	-TCTGGTTTT	0,994674	2021-06-08	United States
ORF1ab_314_L	ORF1ab	314	SRR14854091	14408	C	T	0,397757	2021-06-08	United States
ORF1ab_370_S	ORF1ab	370	SRR14854091	14575	G	T	0,998803	2021-06-08	United States
ORF1ab_1264_D	ORF1ab	1264	SRR14854091	17259	G	T	0,992339	2021-06-08	United States
S_18_F	S	18	SRR14854091	21614	C	T	0,99235	2021-06-08	United States
S_20_N	S	20	SRR14854091	21621	C	A	0,985501	2021-06-08	United States
S_26_S	S	26	SRR14854091	21638	C	T	0,9989	2021-06-08	United States
S_138_Y	S	138	SRR14854091	21974	G	T	0,999601	2021-06-08	United States
S_190_S	S	190	SRR14854091	22132	G	T	0,999401	2021-06-08	United States
S_417_T	S	417	SRR14854091	22812	A	C	0,99945	2021-06-08	United States
S_484_K	S	484	SRR14854091	23012	G	A	0,972079	2021-06-08	United States
S_501_Y	S	501	SRR14854091	23063	A	T	0,999768	2021-06-08	United States
S_614_G	S	614	SRR14854091	23403	A	G	0,999718	2021-06-08	United States
S_655_Y	S	655	SRR14854091	23525	C	T	0,999435	2021-06-08	United States
S_1027_I	S	1027	SRR14854091	24642	C	T	0,999463	2021-06-08	United States
S_1176_F	S	1176	SRR14854091	25088	G	T	0,99904	2021-06-08	United States
ORF3a_93_P	ORF3a	93	SRR14854091	25670	A	C	0,0507218	2021-06-08	United States
ORF3a_172_V	ORF3a	172	SRR14854091	25907	G	T	0,99935	2021-06-08	United States
ORF3a_253_P	ORF3a	253	SRR14854091	26149	T	C	0,844612	2021-06-08	United States
ORF3a_254_V	ORF3a	254	SRR14854091	26153	G	T	0,843104	2021-06-08	United States
ORF8_92_K	ORF8	92	SRR14854091	28167	G	A	0,913944	2021-06-08	United States
N_80_R	N	80	SRR14854091	28512	C	G	0,998956	2021-06-08	United States
N_202_C	N	202	SRR14854091	28877	A	T	0,9976	2021-06-08	United States
N_202_T	N	202	SRR14854091	28878	G	C	0,999657	2021-06-08	United States
N_203_K	N	203	SRR14854091	28881	G	A	0,999076	2021-06-08	United States
N_204_R	N	204	SRR14854091	28883	G	C	0,999547	2021-06-08	United States
ORF1ab_309_L	ORF1ab	309	SRR14854099	1191	C	T	0,930578	2021-06-08	United States
ORF1ab_1640_L	ORF1ab	1640	SRR14854099	5184	C	T	0,928691	2021-06-08	United States
ORF1ab_3209_V	ORF1ab	3209	SRR14854099	9891	C	T	0,997497	2021-06-08	United States
ORF1ab_3447_H	ORF1ab	3447	SRR14854099	10605	C	A	0,996825	2021-06-08	United States
ORF1ab_3718_A	ORF1ab	3718	SRR14854099	11418	T	C	0,997346	2021-06-08	United States
ORF1ab_314_L	ORF1ab	314	SRR14854099	14408	C	T	0,523348	2021-06-08	United States
ORF1ab_662_S	ORF1ab	662	SRR14854099	15451	G	A	0,870401	2021-06-08	United States
ORF1ab_1000_L	ORF1ab	1000	SRR14854099	16466	C	T	0,998267	2021-06-08	United States
ORF1ab_1570_L	ORF1ab	1570	SRR14854099	18176	C	T	0,998039	2021-06-08	United States
S_19_R	S	19	SRR14854099	21618	C	G	0,991751	2021-06-08	United States
S_142_D	S	142	SRR14854099	21987	G	A	0,998999	2021-06-08	United States
S_156_NA	S	156	SRR14854099	22028	G	-AGTTCA	0,994935	2021-06-08	United States
S_452_R	S	452	SRR14854099	22917	T	G	0,997402	2021-06-08	United States
S_478_K	S	478	SRR14854099	22995	C	A	0,445075	2021-06-08	United States
S_614_G	S	614	SRR14854099	23403	A	G	0,999464	2021-06-08	United States
S_681_R	S	681	SRR14854099	23604	C	G	0,998568	2021-06-08	United States
S_950_N	S	950	SRR14854099	24410	G	A	0,99863	2021-06-08	United States
ORF3a_26_L	ORF3a	26	SRR14854099	25469	C	T	0,998512	2021-06-08	United States
M_82_T	M	82	SRR14854099	26767	T	C	0,99036	2021-06-08	United States
ORF7a_82_A	ORF7a	82	SRR14854099	27638	T	C	0,999097	2021-06-08	United States
ORF7a_116_F	ORF7a	116	SRR14854099	27739	C	T	0,99844	2021-06-08	United States
ORF7a_120_I	ORF7a	120	SRR14854099	27752	C	T	0,998873	2021-06-08	United States
ORF8_118_NA	ORF8	118	SRR14854099	28247	A	-GATTTC	0,995267	2021-06-08	United States
N_63_G	N	63	SRR14854099	28461	A	G	0,999163	2021-06-08	United States
ORF1ab_1146_T	ORF1ab	1146	SRR14854118	3701	G	A	0,998113	2021-06-08	United States
ORF1ab_1640_L	ORF1ab	1640	SRR14854118	5184	C	T	0,887892	2021-06-08	United States
ORF1ab_3209_V	ORF1ab	3209	SRR14854118	9891	C	T	0,9985	2021-06-08	United States
ORF1ab_3718_A	ORF1ab	3718	SRR14854118	11418	T	C	0,998085	2021-06-08	United States
ORF1ab_3750_I	ORF1ab	3750	SRR14854118	11514	C	T	0,998112	2021-06-08	United States
ORF1ab_314_L	ORF1ab	314	SRR14854118	14408	C	T	0,765606	2021-06-08	United States
ORF1ab_662_S	ORF1ab	662	SRR14854118	15451	G	A	0,920955	2021-06-08	United States
ORF1ab_1000_L	ORF1ab	1000	SRR14854118	16466	C	T	0,999493	2021-06-08	United States
S_19_R	S	19	SRR14854118	21618	C	G	0,994468	2021-06-08	United States
S_70_F	S	70	SRR14854118	21770	G	T	0,999319	2021-06-08	United States
S_142_D	S	142	SRR14854118	21987	G	A	0,997114	2021-06-08	United States
S_156_NA	S	156	SRR14854118	22028	G	-AGTTCA	0,995627	2021-06-08	United States
S_417_N	S	417	SRR14854118	22813	G	T	0,993631	2021-06-08	United States
S_452_R	S	452	SRR14854118	22917	T	G	1	2021-06-08	United States
S_478_K	S	478	SRR14854118	22995	C	A	0,326425	2021-06-08	United States
S_614_G	S	614	SRR14854118	23403	A	G	1	2021-06-08	United States
S_681_R	S	681	SRR14854118	23604	C	G	1	2021-06-08	United States
S_950_N	S	950	SRR14854118	24410	G	A	0,996995	2021-06-08	United States
ORF3a_26_L	ORF3a	26	SRR14854118	25469	C	T	0,998707	2021-06-08	United States
ORF3a_37_T	ORF3a	37	SRR14854118	25502	T	C	0,0575407	2021-06-08	United States
M_82_T	M	82	SRR14854118	26767	T	C	0,990552	2021-06-08	United States
ORF7a_82_A	ORF7a	82	SRR14854118	27638	T	C	1	2021-06-08	United States
ORF7a_120_I	ORF7a	120	SRR14854118	27752	C	T	0,997842	2021-06-08	United States
ORF8_118_NA	ORF8	118	SRR14854118	28247	A	-GATTTC	0,994966	2021-06-08	United States
N_63_G	N	63	SRR14854118	28461	A	G	0,995368	2021-06-08	United States
N_203_M	N	203	SRR14854118	28881	G	T	0,996209	2021-06-08	United States
N_377_Y	N	377	SRR14854118	29402	G	T	0,995098	2021-06-08	United States
ORF1ab_1146_T	ORF1ab	1146	SRR14854119	3701	G	A	0,998563	2021-06-08	United States
ORF1ab_1640_L	ORF1ab	1640	SRR14854119	5184	C	T	0,907975	2021-06-08	United States
ORF1ab_3209_V	ORF1ab	3209	SRR14854119	9891	C	T	0,998626	2021-06-08	United States
ORF1ab_3718_A	ORF1ab	3718	SRR14854119	11418	T	C	1	2021-06-08	United States
ORF1ab_3750_I	ORF1ab	3750	SRR14854119	11514	C	T	0,999147	2021-06-08	United States
ORF1ab_314_L	ORF1ab	314	SRR14854119	14408	C	T	0,75	2021-06-08	United States
ORF1ab_662_S	ORF1ab	662	SRR14854119	15451	G	A	0,921338	2021-06-08	United States
ORF1ab_1000_L	ORF1ab	1000	SRR14854119	16466	C	T	0,998971	2021-06-08	United States
S_19_R	S	19	SRR14854119	21618	C	G	0,993754	2021-06-08	United States
S_70_F	S	70	SRR14854119	21770	G	T	0,998484	2021-06-08	United States
S_142_D	S	142	SRR14854119	21987	G	A	1	2021-06-08	United States
S_156_NA	S	156	SRR14854119	22028	G	-AGTTCA	0,992674	2021-06-08	United States
S_417_N	S	417	SRR14854119	22813	G	T	0,995516	2021-06-08	United States
S_452_R	S	452	SRR14854119	22917	T	G	0,990566	2021-06-08	United States
S_478_K	S	478	SRR14854119	22995	C	A	0,309091	2021-06-08	United States
S_614_G	S	614	SRR14854119	23403	A	G	0,998654	2021-06-08	United States
S_681_R	S	681	SRR14854119	23604	C	G	1	2021-06-08	United States
S_950_N	S	950	SRR14854119	24410	G	A	0,998521	2021-06-08	United States
ORF3a_26_L	ORF3a	26	SRR14854119	25469	C	T	0,998464	2021-06-08	United States
ORF3a_37_T	ORF3a	37	SRR14854119	25502	T	C	0,0824254	2021-06-08	United States
M_82_T	M	82	SRR14854119	26767	T	C	0,993769	2021-06-08	United States
ORF7a_82_A	ORF7a	82	SRR14854119	27638	T	C	1	2021-06-08	United States
ORF7a_120_I	ORF7a	120	SRR14854119	27752	C	T	0,993617	2021-06-08	United States
ORF8_118_NA	ORF8	118	SRR14854119	28247	A	-GATTTC	0,993558	2021-06-08	United States
N_63_G	N	63	SRR14854119	28461	A	G	0,995352	2021-06-08	United States
N_203_M	N	203	SRR14854119	28881	G	T	0,999195	2021-06-08	United States
N_377_Y	N	377	SRR14854119	29402	G	T	0,994737	2021-06-08	United States
ORF1ab_2193_Y	ORF1ab	2193	SRR14854120	6843	C	A	0,993161	2021-06-07	United States
ORF1ab_2535_L	ORF1ab	2535	SRR14854120	7869	C	T	0,984375	2021-06-07	United States
ORF1ab_3116_F	ORF1ab	3116	SRR14854120	9611	C	T	0,994859	2021-06-07	United States
ORF1ab_3220_V	ORF1ab	3220	SRR14854120	9924	C	T	0,989465	2021-06-07	United States
ORF1ab_3573_E	ORF1ab	3573	SRR14854120	10982	A	G	0,993038	2021-06-07	United States
ORF1ab_3673_NA	ORF1ab	3673	SRR14854120	11282	A	-GTT	0,987663	2021-06-07	United States
ORF1ab_314_L	ORF1ab	314	SRR14854120	14408	C	T	0,716981	2021-06-07	United States
ORF1ab_1979_Y	ORF1ab	1979	SRR14854120	19402	C	T	0,991052	2021-06-07	United States
S_64_R	S	64	SRR14854120	21752	T	A	0,995387	2021-06-07	United States
S_153_T	S	153	SRR14854120	22020	T	C	0,994269	2021-06-07	United States
S_614_G	S	614	SRR14854120	23403	A	G	1	2021-06-07	United States
S_681_H	S	681	SRR14854120	23604	C	A	1	2021-06-07	United States
S_688_V	S	688	SRR14854120	23625	C	T	0,997283	2021-06-07	United States
S_735_A	S	735	SRR14854120	23765	T	G	0,992662	2021-06-07	United States
S_1027_I	S	1027	SRR14854120	24642	C	T	0,989727	2021-06-07	United States
S_1052_Y	S	1052	SRR14854120	24717	T	A	0,991559	2021-06-07	United States
ORF3a_140_I	ORF3a	140	SRR14854120	25810	C	A	0,995253	2021-06-07	United States
ORF3a_255_NA	ORF3a	255	SRR14854120	26157	T	-GTTA	0,965986	2021-06-07	United States
N_217_V	N	217	SRR14854120	28923	C	T	0,893677	2021-06-07	United States
ORF10_6_NA	ORF10	6	SRR14854120	29573	G	-TTTTCGC	0,989918	2021-06-07	United States
ORF10_24_C	ORF10	24	SRR14854120	29627	C	T	0,99305	2021-06-07	United States
ORF1ab_891_I	ORF1ab	891	SRR14854130	2937	C	T	0,18705	2021-06-08	United States
ORF1ab_1188_L	ORF1ab	1188	SRR14854130	3828	C	T	1	2021-06-08	United States
ORF1ab_1795_Q	ORF1ab	1795	SRR14854130	5648	A	C	0,99865	2021-06-08	United States
ORF1ab_3573_R	ORF1ab	3573	SRR14854130	10983	A	G	0,996766	2021-06-08	United States
ORF1ab_3674_NA	ORF1ab	3674	SRR14854130	11287	G	-TCTGGTTTT	0,993699	2021-06-08	United States
ORF1ab_314_L	ORF1ab	314	SRR14854130	14408	C	T	0,445596	2021-06-08	United States
ORF1ab_370_S	ORF1ab	370	SRR14854130	14575	G	T	1	2021-06-08	United States
ORF1ab_1264_D	ORF1ab	1264	SRR14854130	17259	G	T	0,988911	2021-06-08	United States
S_18_F	S	18	SRR14854130	21614	C	T	0,994965	2021-06-08	United States
S_20_N	S	20	SRR14854130	21621	C	A	0,98567	2021-06-08	United States
S_26_S	S	26	SRR14854130	21638	C	T	1	2021-06-08	United States
S_138_Y	S	138	SRR14854130	21974	G	T	1	2021-06-08	United States
S_190_S	S	190	SRR14854130	22132	G	T	1	2021-06-08	United States
S_484_K	S	484	SRR14854130	23012	G	A	0,969349	2021-06-08	United States
S_501_Y	S	501	SRR14854130	23063	A	T	1	2021-06-08	United States
S_614_G	S	614	SRR14854130	23403	A	G	1	2021-06-08	United States
S_655_Y	S	655	SRR14854130	23525	C	T	0,998549	2021-06-08	United States
S_1027_I	S	1027	SRR14854130	24642	C	T	0,998732	2021-06-08	United States
S_1176_F	S	1176	SRR14854130	25088	G	T	1	2021-06-08	United States
ORF3a_172_V	ORF3a	172	SRR14854130	25907	G	T	0,998431	2021-06-08	United States
ORF3a_253_P	ORF3a	253	SRR14854130	26149	T	C	0,842391	2021-06-08	United States
ORF3a_254_V	ORF3a	254	SRR14854130	26153	G	T	0,840541	2021-06-08	United States
ORF8_92_K	ORF8	92	SRR14854130	28167	G	A	0,912912	2021-06-08	United States
N_80_R	N	80	SRR14854130	28512	C	G	0,997201	2021-06-08	United States
N_202_C	N	202	SRR14854130	28877	A	T	0,997085	2021-06-08	United States
N_202_T	N	202	SRR14854130	28878	G	C	0,999745	2021-06-08	United States
N_203_K	N	203	SRR14854130	28881	G	A	0,999224	2021-06-08	United States
N_204_R	N	204	SRR14854130	28883	G	C	0,999482	2021-06-08	United States
ORF1ab_891_I	ORF1ab	891	SRR14854131	2937	C	T	0,122112	2021-06-08	United States
ORF1ab_1188_L	ORF1ab	1188	SRR14854131	3828	C	T	1	2021-06-08	United States
ORF1ab_1795_Q	ORF1ab	1795	SRR14854131	5648	A	C	0,998727	2021-06-08	United States
ORF1ab_3573_R	ORF1ab	3573	SRR14854131	10983	A	G	0,999079	2021-06-08	United States
ORF1ab_3674_NA	ORF1ab	3674	SRR14854131	11287	G	-TCTGGTTTT	0,991723	2021-06-08	United States
ORF1ab_4161_I	ORF1ab	4161	SRR14854131	12747	C	T	0,990634	2021-06-08	United States
ORF1ab_314_L	ORF1ab	314	SRR14854131	14408	C	T	0,35689	2021-06-08	United States
ORF1ab_370_S	ORF1ab	370	SRR14854131	14575	G	T	0,997199	2021-06-08	United States
ORF1ab_1264_D	ORF1ab	1264	SRR14854131	17259	G	T	0,991021	2021-06-08	United States
ORF1ab_2088_D	ORF1ab	2088	SRR14854131	19730	G	A	0,408129	2021-06-08	United States
S_18_F	S	18	SRR14854131	21614	C	T	0,989451	2021-06-08	United States
S_20_N	S	20	SRR14854131	21621	C	A	0,973796	2021-06-08	United States
S_26_S	S	26	SRR14854131	21638	C	T	0,996329	2021-06-08	United States
S_138_Y	S	138	SRR14854131	21974	G	T	1	2021-06-08	United States
S_190_S	S	190	SRR14854131	22132	G	T	1	2021-06-08	United States
S_484_K	S	484	SRR14854131	23012	G	A	0,958848	2021-06-08	United States
S_501_Y	S	501	SRR14854131	23063	A	T	1	2021-06-08	United States
S_614_G	S	614	SRR14854131	23403	A	G	0,996441	2021-06-08	United States
S_655_Y	S	655	SRR14854131	23525	C	T	0,99759	2021-06-08	United States
S_1027_I	S	1027	SRR14854131	24642	C	T	0,99837	2021-06-08	United States
S_1176_F	S	1176	SRR14854131	25088	G	T	0,998628	2021-06-08	United States
ORF3a_93_P	ORF3a	93	SRR14854131	25670	A	C	0,056	2021-06-08	United States
ORF3a_172_V	ORF3a	172	SRR14854131	25907	G	T	1	2021-06-08	United States
ORF3a_253_P	ORF3a	253	SRR14854131	26149	T	C	0,844776	2021-06-08	United States
ORF3a_254_V	ORF3a	254	SRR14854131	26153	G	T	0,844311	2021-06-08	United States
ORF8_92_K	ORF8	92	SRR14854131	28167	G	A	0,933237	2021-06-08	United States
N_80_R	N	80	SRR14854131	28512	C	G	0,997957	2021-06-08	United States
N_202_C	N	202	SRR14854131	28877	A	T	1	2021-06-08	United States
N_202_T	N	202	SRR14854131	28878	G	C	1	2021-06-08	United States
N_203_K	N	203	SRR14854131	28881	G	A	0,999057	2021-06-08	United States
N_204_R	N	204	SRR14854131	28883	G	C	1	2021-06-08	United States
ORF1ab_1306_S	ORF1ab	1306	SRR14854136	4181	G	T	0,997435	2021-06-04	United States
ORF1ab_2046_L	ORF1ab	2046	SRR14854136	6402	C	T	0,705209	2021-06-04	United States
ORF1ab_2287_S	ORF1ab	2287	SRR14854136	7124	C	T	0,997053	2021-06-04	United States
ORF1ab_2554_V	ORF1ab	2554	SRR14854136	7926	C	T	0,997963	2021-06-04	United States
ORF1ab_2930_L	ORF1ab	2930	SRR14854136	9053	G	T	0,994876	2021-06-04	United States
ORF1ab_3255_I	ORF1ab	3255	SRR14854136	10029	C	T	0,175463	2021-06-04	United States
ORF1ab_3646_A	ORF1ab	3646	SRR14854136	11201	A	G	0,967808	2021-06-04	United States
ORF1ab_183_V	ORF1ab	183	SRR14854136	14014	T	G	0,994722	2021-06-04	United States
ORF1ab_314_L	ORF1ab	314	SRR14854136	14408	C	T	0,280074	2021-06-04	United States
ORF1ab_662_S	ORF1ab	662	SRR14854136	15451	G	A	0,778027	2021-06-04	United States
ORF1ab_1000_L	ORF1ab	1000	SRR14854136	16466	C	T	0,997358	2021-06-04	United States
ORF1ab_1918_V	ORF1ab	1918	SRR14854136	19220	C	T	0,997894	2021-06-04	United States
S_19_R	S	19	SRR14854136	21618	C	G	0,883491	2021-06-04	United States
S_142_D	S	142	SRR14854136	21987	G	A	0,998737	2021-06-04	United States
S_156_NA	S	156	SRR14854136	22028	G	-AGTTCA	0,99652	2021-06-04	United States
S_173_L	S	173	SRR14854136	22080	A	T	0,206067	2021-06-04	United States
S_452_R	S	452	SRR14854136	22917	T	G	0,99833	2021-06-04	United States
S_478_K	S	478	SRR14854136	22995	C	A	0,678013	2021-06-04	United States
S_614_G	S	614	SRR14854136	23403	A	G	0,999134	2021-06-04	United States
S_681_R	S	681	SRR14854136	23604	C	G	0,998371	2021-06-04	United States
S_950_N	S	950	SRR14854136	24410	G	A	0,997468	2021-06-04	United States
ORF3a_26_L	ORF3a	26	SRR14854136	25469	C	T	0,9963	2021-06-04	United States
M_82_T	M	82	SRR14854136	26767	T	C	0,990074	2021-06-04	United States
ORF7a_82_A	ORF7a	82	SRR14854136	27638	T	C	0,997972	2021-06-04	United States
ORF7a_120_I	ORF7a	120	SRR14854136	27752	C	T	0,997679	2021-06-04	United States
ORF7b_40_I	ORF7b	40	SRR14854136	27874	C	T	0,693804	2021-06-04	United States
ORF8_118_NA	ORF8	118	SRR14854136	28247	A	-GATTTC	0,994936	2021-06-04	United States
N_63_G	N	63	SRR14854136	28461	A	G	0,997827	2021-06-04	United States
N_203_M	N	203	SRR14854136	28881	G	T	0,99795	2021-06-04	United States
N_214_R	N	214	SRR14854136	28913	G	C	0,339321	2021-06-04	United States
N_215_C	N	215	SRR14854136	28916	G	T	0,99777	2021-06-04	United States
N_373_N	N	373	SRR14854136	29392	G	T	0,996893	2021-06-04	United States
N_377_Y	N	377	SRR14854136	29402	G	T	0,998601	2021-06-04	United States
ORF1ab_197_S	ORF1ab	197	SRR14854137	854	C	T	0,194052	2021-06-03	United States
ORF1ab_1306_S	ORF1ab	1306	SRR14854137	4181	G	T	0,988859	2021-06-03	United States
ORF1ab_2046_L	ORF1ab	2046	SRR14854137	6402	C	T	0,728971	2021-06-03	United States
ORF1ab_2287_S	ORF1ab	2287	SRR14854137	7124	C	T	0,99181	2021-06-03	United States
ORF1ab_2930_L	ORF1ab	2930	SRR14854137	9053	G	T	0,972482	2021-06-03	United States
ORF1ab_3255_I	ORF1ab	3255	SRR14854137	10029	C	T	0,141365	2021-06-03	United States
ORF1ab_3646_A	ORF1ab	3646	SRR14854137	11201	A	G	0,965796	2021-06-03	United States
ORF1ab_3674_NA	ORF1ab	3674	SRR14854137	11287	G	-TCTGGTTTT	0,0653233	2021-06-03	United States
ORF1ab_314_L	ORF1ab	314	SRR14854137	14408	C	T	0,368988	2021-06-03	United States
ORF1ab_662_S	ORF1ab	662	SRR14854137	15451	G	A	0,830886	2021-06-03	United States
ORF1ab_1000_L	ORF1ab	1000	SRR14854137	16466	C	T	0,99286	2021-06-03	United States
ORF1ab_1744_V	ORF1ab	1744	SRR14854137	18698	C	T	0,959782	2021-06-03	United States
ORF1ab_1918_V	ORF1ab	1918	SRR14854137	19220	C	T	0,991197	2021-06-03	United States
S_19_R	S	19	SRR14854137	21618	C	G	0,927371	2021-06-03	United States
S_112_L	S	112	SRR14854137	21897	C	T	0,987486	2021-06-03	United States
S_142_D	S	142	SRR14854137	21987	G	A	0,989891	2021-06-03	United States
S_156_NA	S	156	SRR14854137	22028	G	-AGTTCA	0,987447	2021-06-03	United States
S_452_R	S	452	SRR14854137	22917	T	G	0,991337	2021-06-03	United States
S_478_K	S	478	SRR14854137	22995	C	A	0,688805	2021-06-03	United States
S_614_G	S	614	SRR14854137	23403	A	G	0,998953	2021-06-03	United States
S_681_R	S	681	SRR14854137	23604	C	G	0,993431	2021-06-03	United States
S_950_N	S	950	SRR14854137	24410	G	A	0,993454	2021-06-03	United States
ORF3a_26_L	ORF3a	26	SRR14854137	25469	C	T	0,989537	2021-06-03	United States
ORF3a_239_Q	ORF3a	239	SRR14854137	26107	G	C	0,572448	2021-06-03	United States
M_82_T	M	82	SRR14854137	26767	T	C	0,972011	2021-06-03	United States
ORF7a_82_A	ORF7a	82	SRR14854137	27638	T	C	0,975088	2021-06-03	United States
ORF7a_120_I	ORF7a	120	SRR14854137	27752	C	T	0,990064	2021-06-03	United States
ORF7b_40_I	ORF7b	40	SRR14854137	27874	C	T	0,754506	2021-06-03	United States
ORF8_118_NA	ORF8	118	SRR14854137	28247	A	-GATTTC	0,989115	2021-06-03	United States
N_63_G	N	63	SRR14854137	28461	A	G	0,992773	2021-06-03	United States
N_203_M	N	203	SRR14854137	28881	G	T	0,994171	2021-06-03	United States
N_215_C	N	215	SRR14854137	28916	G	T	0,993205	2021-06-03	United States
ORF1ab_1640_L	ORF1ab	1640	SRR14854139	5184	C	T	0,910256	2021-06-07	United States
ORF1ab_3209_V	ORF1ab	3209	SRR14854139	9891	C	T	0,99686	2021-06-07	United States
ORF1ab_3718_A	ORF1ab	3718	SRR14854139	11418	T	C	0,996359	2021-06-07	United States
ORF1ab_3750_I	ORF1ab	3750	SRR14854139	11514	C	T	0,984542	2021-06-07	United States
ORF1ab_314_L	ORF1ab	314	SRR14854139	14408	C	T	0,3459	2021-06-07	United States
ORF1ab_662_S	ORF1ab	662	SRR14854139	15451	G	A	0,844768	2021-06-07	United States
ORF1ab_1000_L	ORF1ab	1000	SRR14854139	16466	C	T	0,998424	2021-06-07	United States
S_19_R	S	19	SRR14854139	21618	C	G	0,945946	2021-06-07	United States
S_142_D	S	142	SRR14854139	21987	G	A	0,997938	2021-06-07	United States
S_156_NA	S	156	SRR14854139	22028	G	-AGTTCA	0,995524	2021-06-07	United States
S_222_V	S	222	SRR14854139	22227	C	T	0,995522	2021-06-07	United States
S_452_R	S	452	SRR14854139	22917	T	G	0,998837	2021-06-07	United States
S_478_K	S	478	SRR14854139	22995	C	A	0,682803	2021-06-07	United States
S_614_G	S	614	SRR14854139	23403	A	G	0,999676	2021-06-07	United States
S_681_R	S	681	SRR14854139	23604	C	G	0,998623	2021-06-07	United States
S_950_N	S	950	SRR14854139	24410	G	A	0,998844	2021-06-07	United States
ORF3a_26_L	ORF3a	26	SRR14854139	25469	C	T	0,998082	2021-06-07	United States
ORF3a_104_S	ORF3a	104	SRR14854139	25702	C	T	0,996891	2021-06-07	United States
M_82_T	M	82	SRR14854139	26767	T	C	0,989685	2021-06-07	United States
ORF7a_82_A	ORF7a	82	SRR14854139	27638	T	C	0,999191	2021-06-07	United States
ORF7a_120_I	ORF7a	120	SRR14854139	27752	C	T	0,998265	2021-06-07	United States
ORF8_118_NA	ORF8	118	SRR14854139	28247	A	-GATTTC	0,993009	2021-06-07	United States
N_63_G	N	63	SRR14854139	28461	A	G	0,998839	2021-06-07	United States
N_203_M	N	203	SRR14854139	28881	G	T	0,998961	2021-06-07	United States
ORF1ab_378_I	ORF1ab	378	SRR14854140	1397	G	A	0,0511709	2021-06-08	United States
ORF1ab_1207_S	ORF1ab	1207	SRR14854140	3884	C	T	0,945463	2021-06-08	United States
ORF1ab_2123_V	ORF1ab	2123	SRR14854140	6633	C	T	0,982786	2021-06-08	United States
ORF1ab_2224_F	ORF1ab	2224	SRR14854140	6936	C	T	0,177187	2021-06-08	United States
ORF1ab_2293_G	ORF1ab	2293	SRR14854140	7142	A	G	0,993419	2021-06-08	United States
ORF1ab_3117_A	ORF1ab	3117	SRR14854140	9614	A	G	0,991347	2021-06-08	United States
ORF1ab_3143_V	ORF1ab	3143	SRR14854140	9693	C	T	0,992855	2021-06-08	United States
ORF1ab_3163_S	ORF1ab	3163	SRR14854140	9754	A	C	0,994034	2021-06-08	United States
ORF1ab_3674_NA	ORF1ab	3674	SRR14854140	11287	G	-TCTGGTTTT	0,997993	2021-06-08	United States
ORF1ab_4018_C	ORF1ab	4018	SRR14854140	12318	C	G	0,0557377	2021-06-08	United States
ORF1ab_183_L	ORF1ab	183	SRR14854140	14014	T	C	0,994693	2021-06-08	United States
ORF1ab_314_L	ORF1ab	314	SRR14854140	14408	C	T	0,335284	2021-06-08	United States
ORF1ab_662_S	ORF1ab	662	SRR14854140	15451	G	A	0,848606	2021-06-08	United States
ORF1ab_1000_L	ORF1ab	1000	SRR14854140	16466	C	T	0,995076	2021-06-08	United States
ORF1ab_1873_R	ORF1ab	1873	SRR14854140	19085	A	G	0,992144	2021-06-08	United States
S_18_R	S	18	SRR14854140	21615	T	G	0,979457	2021-06-08	United States
S_95_I	S	95	SRR14854140	21846	C	T	0,995244	2021-06-08	United States
S_158_S	S	158	SRR14854140	22036	A	C	0,98953	2021-06-08	United States
S_214_L	S	214	SRR14854140	22203	G	T	0,994573	2021-06-08	United States
S_440_K	S	440	SRR14854140	22882	T	A	0,995018	2021-06-08	United States
S_614_G	S	614	SRR14854140	23403	A	G	0,999796	2021-06-08	United States
S_681_H	S	681	SRR14854140	23604	C	A	0,998582	2021-06-08	United States
S_688_V	S	688	SRR14854140	23625	C	T	0,99377	2021-06-08	United States
S_735_A	S	735	SRR14854140	23765	T	G	0,993581	2021-06-08	United States
S_1027_I	S	1027	SRR14854140	24642	C	T	0,981559	2021-06-08	United States
ORF3a_48_I	ORF3a	48	SRR14854140	25534	G	A	0,989397	2021-06-08	United States
ORF3a_184_H	ORF3a	184	SRR14854140	25942	T	C	0,954596	2021-06-08	United States
ORF3a_255_NA	ORF3a	255	SRR14854140	26157	T	-GTTA	0,990448	2021-06-08	United States
ORF7b_5_L	ORF7b	5	SRR14854140	27769	C	T	0,982557	2021-06-08	United States
ORF8_52_K	ORF8	52	SRR14854140	28048	G	A	0,992103	2021-06-08	United States
N_194_L	N	194	SRR14854140	28854	C	T	0,993762	2021-06-08	United States
N_213_Y	N	213	SRR14854140	28910	A	T	0,993483	2021-06-08	United States
ORF1ab_85_NA	ORF1ab	85	SRR14854141	518	A	-TGGTTG	0,257153	2021-06-07	United States
ORF1ab_211_T	ORF1ab	211	SRR14854141	896	G	A	0,989532	2021-06-07	United States
ORF1ab_1001_I	ORF1ab	1001	SRR14854141	3267	C	T	0,996896	2021-06-07	United States
ORF1ab_1281_E	ORF1ab	1281	SRR14854141	4106	A	G	0,994549	2021-06-07	United States
ORF1ab_1708_D	ORF1ab	1708	SRR14854141	5388	C	A	0,997399	2021-06-07	United States
ORF1ab_2230_T	ORF1ab	2230	SRR14854141	6954	T	C	0,996421	2021-06-07	United States
ORF1ab_3606_F	ORF1ab	3606	SRR14854141	11083	G	T	0,318803	2021-06-07	United States
ORF1ab_3674_NA	ORF1ab	3674	SRR14854141	11287	G	-TCTGGTTTT	0,997773	2021-06-07	United States
ORF1ab_291_D	ORF1ab	291	SRR14854141	14338	A	G	0,311925	2021-06-07	United States
ORF1ab_314_L	ORF1ab	314	SRR14854141	14408	C	T	0,411425	2021-06-07	United States
ORF1ab_1001_S	ORF1ab	1001	SRR14854141	16468	C	T	0,995001	2021-06-07	United States
ORF1ab_1132_I	ORF1ab	1132	SRR14854141	16861	G	A	0,222845	2021-06-07	United States
ORF1ab_1383_R	ORF1ab	1383	SRR14854141	17615	A	G	0,99534	2021-06-07	United States
ORF1ab_1511_I	ORF1ab	1511	SRR14854141	17999	C	T	0,994394	2021-06-07	United States
ORF1ab_1808_D	ORF1ab	1808	SRR14854141	18891	G	T	0,98954	2021-06-07	United States
ORF1ab_2537_I	ORF1ab	2537	SRR14854141	21077	C	T	0,156045	2021-06-07	United States
ORF1ab_2557_R	ORF1ab	2557	SRR14854141	21137	A	G	0,951183	2021-06-07	United States
S_68_NA	S	68	SRR14854141	21764	A	-TACATG	0,991368	2021-06-07	United States
S_143_NA	S	143	SRR14854141	21990	T	-TTA	0,988565	2021-06-07	United States
S_501_Y	S	501	SRR14854141	23063	A	T	0,998946	2021-06-07	United States
S_570_D	S	570	SRR14854141	23271	C	A	0,615599	2021-06-07	United States
S_614_G	S	614	SRR14854141	23403	A	G	0,999725	2021-06-07	United States
S_655_L	S	655	SRR14854141	23526	A	T	0,993845	2021-06-07	United States
S_681_H	S	681	SRR14854141	23604	C	A	0,998898	2021-06-07	United States
S_716_I	S	716	SRR14854141	23709	C	T	0,99783	2021-06-07	United States
S_982_A	S	982	SRR14854141	24506	T	G	0,996784	2021-06-07	United States
S_1118_H	S	1118	SRR14854141	24914	G	C	0,997927	2021-06-07	United States
ORF3a_259_A	ORF3a	259	SRR14854141	26168	T	C	0,457793	2021-06-07	United States
ORF8_27_*	ORF8	27	SRR14854141	27972	C	T	0,997516	2021-06-07	United States
ORF8_52_I	ORF8	52	SRR14854141	28048	G	T	0,997573	2021-06-07	United States
ORF8_73_C	ORF8	73	SRR14854141	28111	A	G	0,878256	2021-06-07	United States
N_1_L	N	1	SRR14854141	28274	A	T	0,0626243	2021-06-07	United States
N_3_H	N	3	SRR14854141	28280	G	C	0,997794	2021-06-07	United States
N_3_V	N	3	SRR14854141	28281	A	T	0,997908	2021-06-07	United States
N_3_E	N	3	SRR14854141	28282	T	A	0,997705	2021-06-07	United States
ORF1ab_1001_I	ORF1ab	1001	SRR14854144	3267	C	T	0,995999	2021-06-04	United States
ORF1ab_1708_D	ORF1ab	1708	SRR14854144	5388	C	A	0,995542	2021-06-04	United States
ORF1ab_2230_T	ORF1ab	2230	SRR14854144	6954	T	C	0,995494	2021-06-04	United States
ORF1ab_3143_V	ORF1ab	3143	SRR14854144	9693	C	T	0,994927	2021-06-04	United States
ORF1ab_3674_NA	ORF1ab	3674	SRR14854144	11287	G	-TCTGGTTTT	0,996276	2021-06-04	United States
ORF1ab_314_L	ORF1ab	314	SRR14854144	14408	C	T	0,453111	2021-06-04	United States
ORF1ab_735_D	ORF1ab	735	SRR14854144	15672	G	T	0,994661	2021-06-04	United States
ORF1ab_1568_S	ORF1ab	1568	SRR14854144	18169	G	A	0,879498	2021-06-04	United States
S_68_NA	S	68	SRR14854144	21764	A	-TACATG	0,986094	2021-06-04	United States
S_143_NA	S	143	SRR14854144	21990	T	-TTA	0,986345	2021-06-04	United States
S_494_P	S	494	SRR14854144	23042	T	C	0,994853	2021-06-04	United States
S_501_Y	S	501	SRR14854144	23063	A	T	0,9963	2021-06-04	United States
S_570_D	S	570	SRR14854144	23271	C	A	0,580035	2021-06-04	United States
S_614_G	S	614	SRR14854144	23403	A	G	0,999118	2021-06-04	United States
S_681_H	S	681	SRR14854144	23604	C	A	0,995354	2021-06-04	United States
S_716_I	S	716	SRR14854144	23709	C	T	0,995374	2021-06-04	United States
S_982_A	S	982	SRR14854144	24506	T	G	0,9945	2021-06-04	United States
S_1118_H	S	1118	SRR14854144	24914	G	C	0,995976	2021-06-04	United States
S_1219_V	S	1219	SRR14854144	25218	G	T	0,994283	2021-06-04	United States
ORF3a_54_V	ORF3a	54	SRR14854144	25553	C	T	0,994951	2021-06-04	United States
ORF8_27_*	ORF8	27	SRR14854144	27972	C	T	0,997379	2021-06-04	United States
ORF8_52_I	ORF8	52	SRR14854144	28048	G	T	0,996516	2021-06-04	United States
ORF8_68_*	ORF8	68	SRR14854144	28095	A	T	0,992676	2021-06-04	United States
ORF8_73_C	ORF8	73	SRR14854144	28111	A	G	0,953171	2021-06-04	United States
N_3_H	N	3	SRR14854144	28280	G	C	0,99666	2021-06-04	United States
N_3_V	N	3	SRR14854144	28281	A	T	0,995416	2021-06-04	United States
N_3_E	N	3	SRR14854144	28282	T	A	0,996758	2021-06-04	United States
ORF1ab_1188_L	ORF1ab	1188	SRR14854145	3828	C	T	0,988438	2021-06-08	United States
ORF1ab_1795_Q	ORF1ab	1795	SRR14854145	5648	A	C	0,986907	2021-06-08	United States
ORF1ab_3674_NA	ORF1ab	3674	SRR14854145	11287	G	-TCTGGTTTT	0,997833	2021-06-08	United States
ORF1ab_4018_C	ORF1ab	4018	SRR14854145	12318	C	G	0,0652174	2021-06-08	United States
ORF1ab_4285_V	ORF1ab	4285	SRR14854145	13119	C	T	0,984001	2021-06-08	United States
ORF1ab_314_L	ORF1ab	314	SRR14854145	14408	C	T	0,353377	2021-06-08	United States
ORF1ab_1264_D	ORF1ab	1264	SRR14854145	17259	G	T	0,979421	2021-06-08	United States
S_18_F	S	18	SRR14854145	21614	C	T	0,965214	2021-06-08	United States
S_20_N	S	20	SRR14854145	21621	C	A	0,952464	2021-06-08	United States
S_26_S	S	26	SRR14854145	21638	C	T	0,981922	2021-06-08	United States
S_138_Y	S	138	SRR14854145	21974	G	T	0,980218	2021-06-08	United States
S_190_S	S	190	SRR14854145	22132	G	T	0,974752	2021-06-08	United States
S_417_T	S	417	SRR14854145	22812	A	C	0,971777	2021-06-08	United States
S_484_K	S	484	SRR14854145	23012	G	A	0,955335	2021-06-08	United States
S_501_Y	S	501	SRR14854145	23063	A	T	0,996248	2021-06-08	United States
S_614_G	S	614	SRR14854145	23403	A	G	0,999437	2021-06-08	United States
S_655_Y	S	655	SRR14854145	23525	C	T	0,974025	2021-06-08	United States
S_1027_I	S	1027	SRR14854145	24642	C	T	0,976848	2021-06-08	United States
S_1176_F	S	1176	SRR14854145	25088	G	T	0,974182	2021-06-08	United States
ORF3a_253_P	ORF3a	253	SRR14854145	26149	T	C	0,880532	2021-06-08	United States
ORF3a_254_R	ORF3a	254	SRR14854145	26152	G	A	0,880348	2021-06-08	United States
ORF8_73_C	ORF8	73	SRR14854145	28111	A	G	0,0558468	2021-06-08	United States
ORF8_92_K	ORF8	92	SRR14854145	28167	G	A	0,888908	2021-06-08	United States
N_3_H	N	3	SRR14854145	28280	G	C	0,0980879	2021-06-08	United States
N_3_V	N	3	SRR14854145	28281	A	T	0,101099	2021-06-08	United States
N_3_E	N	3	SRR14854145	28282	T	A	0,101459	2021-06-08	United States
ORF1ab_211_T	ORF1ab	211	SRR14854148	896	G	A	0,991879	2021-06-07	United States
ORF1ab_1001_I	ORF1ab	1001	SRR14854148	3267	C	T	0,995172	2021-06-07	United States
ORF1ab_1281_E	ORF1ab	1281	SRR14854148	4106	A	G	0,996356	2021-06-07	United States
ORF1ab_1708_D	ORF1ab	1708	SRR14854148	5388	C	A	0,996876	2021-06-07	United States
ORF1ab_2230_T	ORF1ab	2230	SRR14854148	6954	T	C	0,995658	2021-06-07	United States
ORF1ab_3674_NA	ORF1ab	3674	SRR14854148	11287	G	-TCTGGTTTT	0,995703	2021-06-07	United States
ORF1ab_314_L	ORF1ab	314	SRR14854148	14408	C	T	0,543396	2021-06-07	United States
ORF1ab_1001_S	ORF1ab	1001	SRR14854148	16468	C	T	0,995521	2021-06-07	United States
ORF1ab_1383_R	ORF1ab	1383	SRR14854148	17615	A	G	0,995582	2021-06-07	United States
ORF1ab_1511_I	ORF1ab	1511	SRR14854148	17999	C	T	0,995836	2021-06-07	United States
ORF1ab_1808_D	ORF1ab	1808	SRR14854148	18891	G	T	1	2021-06-07	United States
ORF1ab_2557_R	ORF1ab	2557	SRR14854148	21137	A	G	0,936116	2021-06-07	United States
S_68_NA	S	68	SRR14854148	21764	A	-TACATG	0,990242	2021-06-07	United States
S_143_NA	S	143	SRR14854148	21990	T	-TTA	0,98736	2021-06-07	United States
S_501_Y	S	501	SRR14854148	23063	A	T	0,998283	2021-06-07	United States
S_570_D	S	570	SRR14854148	23271	C	A	0,446252	2021-06-07	United States
S_614_G	S	614	SRR14854148	23403	A	G	0,999853	2021-06-07	United States
S_655_L	S	655	SRR14854148	23526	A	T	0,996236	2021-06-07	United States
S_681_H	S	681	SRR14854148	23604	C	A	0,996367	2021-06-07	United States
S_716_I	S	716	SRR14854148	23709	C	T	0,995854	2021-06-07	United States
S_982_A	S	982	SRR14854148	24506	T	G	0,994264	2021-06-07	United States
S_1118_H	S	1118	SRR14854148	24914	G	C	0,995813	2021-06-07	United States
ORF8_27_*	ORF8	27	SRR14854148	27972	C	T	0,997092	2021-06-07	United States
ORF8_52_I	ORF8	52	SRR14854148	28048	G	T	0,997604	2021-06-07	United States
ORF8_73_C	ORF8	73	SRR14854148	28111	A	G	0,69393	2021-06-07	United States
N_3_H	N	3	SRR14854148	28280	G	C	0,98459	2021-06-07	United States
N_3_V	N	3	SRR14854148	28281	A	T	0,984613	2021-06-07	United States
N_3_E	N	3	SRR14854148	28282	T	A	0,98442	2021-06-07	United States
ORF1ab_121_F	ORF1ab	121	SRR14854149	626	G	T	0,994828	2021-06-07	United States
ORF1ab_1306_S	ORF1ab	1306	SRR14854149	4181	G	T	0,997705	2021-06-07	United States
ORF1ab_2046_L	ORF1ab	2046	SRR14854149	6402	C	T	0,711541	2021-06-07	United States
ORF1ab_2287_S	ORF1ab	2287	SRR14854149	7124	C	T	0,996948	2021-06-07	United States
ORF1ab_2554_V	ORF1ab	2554	SRR14854149	7926	C	T	0,99584	2021-06-07	United States
ORF1ab_2708_H	ORF1ab	2708	SRR14854149	8387	A	C	0,337024	2021-06-07	United States
ORF1ab_2930_L	ORF1ab	2930	SRR14854149	9053	G	T	0,992179	2021-06-07	United States
ORF1ab_3255_I	ORF1ab	3255	SRR14854149	10029	C	T	0,158925	2021-06-07	United States
ORF1ab_3646_A	ORF1ab	3646	SRR14854149	11201	A	G	0,976767	2021-06-07	United States
ORF1ab_4297_L	ORF1ab	4297	SRR14854149	13154	A	C	0,996356	2021-06-07	United States
ORF1ab_183_V	ORF1ab	183	SRR14854149	14014	T	G	0,99702	2021-06-07	United States
ORF1ab_314_L	ORF1ab	314	SRR14854149	14408	C	T	0,357642	2021-06-07	United States
ORF1ab_662_S	ORF1ab	662	SRR14854149	15451	G	A	0,844581	2021-06-07	United States
ORF1ab_1000_L	ORF1ab	1000	SRR14854149	16466	C	T	0,998437	2021-06-07	United States
ORF1ab_1918_V	ORF1ab	1918	SRR14854149	19220	C	T	0,997022	2021-06-07	United States
S_19_R	S	19	SRR14854149	21618	C	G	0,950228	2021-06-07	United States
S_142_D	S	142	SRR14854149	21987	G	A	0,9985	2021-06-07	United States
S_156_NA	S	156	SRR14854149	22028	G	-AGTTCA	0,995352	2021-06-07	United States
S_257_S	S	257	SRR14854149	22331	G	A	0,0803882	2021-06-07	United States
S_452_R	S	452	SRR14854149	22917	T	G	0,998498	2021-06-07	United States
S_478_K	S	478	SRR14854149	22995	C	A	0,688189	2021-06-07	United States
S_614_G	S	614	SRR14854149	23403	A	G	0,999332	2021-06-07	United States
S_681_R	S	681	SRR14854149	23604	C	G	0,998591	2021-06-07	United States
S_950_N	S	950	SRR14854149	24410	G	A	0,998625	2021-06-07	United States
ORF3a_26_L	ORF3a	26	SRR14854149	25469	C	T	0,998102	2021-06-07	United States
M_82_T	M	82	SRR14854149	26767	T	C	0,991006	2021-06-07	United States
ORF7a_82_A	ORF7a	82	SRR14854149	27638	T	C	0,999079	2021-06-07	United States
ORF7a_120_I	ORF7a	120	SRR14854149	27752	C	T	0,99806	2021-06-07	United States
ORF7b_40_I	ORF7b	40	SRR14854149	27874	C	T	0,726422	2021-06-07	United States
ORF8_118_NA	ORF8	118	SRR14854149	28247	A	-GATTTC	0,992792	2021-06-07	United States
N_63_G	N	63	SRR14854149	28461	A	G	0,998642	2021-06-07	United States
N_203_M	N	203	SRR14854149	28881	G	T	0,998675	2021-06-07	United States
N_215_C	N	215	SRR14854149	28916	G	T	0,996744	2021-06-07	United States
ORF1ab_4_F	ORF1ab	4	SRR14854164	275	C	T	0,565582	2021-06-07	United States
ORF1ab_967_V	ORF1ab	967	SRR14854164	3165	C	T	0,978379	2021-06-07	United States
ORF1ab_1344_R	ORF1ab	1344	SRR14854164	4296	C	G	0,988365	2021-06-07	United States
ORF1ab_1657_E	ORF1ab	1657	SRR14854164	5234	A	G	0,992022	2021-06-07	United States
ORF1ab_3071_Y	ORF1ab	3071	SRR14854164	9477	T	A	0,990679	2021-06-07	United States
ORF1ab_3255_I	ORF1ab	3255	SRR14854164	10029	C	T	0,149995	2021-06-07	United States
ORF1ab_3580_Q	ORF1ab	3580	SRR14854164	11005	C	A	0,882835	2021-06-07	United States
ORF1ab_1000_L	ORF1ab	1000	SRR14854164	16466	C	T	0,992848	2021-06-07	United States
ORF1ab_1149_L	ORF1ab	1149	SRR14854164	16912	G	T	0,981215	2021-06-07	United States
ORF1ab_1550_Y	ORF1ab	1550	SRR14854164	18115	C	T	0,986419	2021-06-07	United States
S_140_NA	S	140	SRR14854164	21980	T	-TTTTGGGTG	0,990462	2021-06-07	United States
S_152_R	S	152	SRR14854164	22016	T	A	0,994152	2021-06-07	United States
S_263_S	S	263	SRR14854164	22349	G	T	0,988779	2021-06-07	United States
S_452_R	S	452	SRR14854164	22917	T	G	0,988789	2021-06-07	United States
S_614_G	S	614	SRR14854164	23403	A	G	0,999044	2021-06-07	United States
S_1232_F	S	1232	SRR14854164	25256	A	T	0,979654	2021-06-07	United States
ORF3a_74_F	ORF3a	74	SRR14854164	25613	C	T	0,984443	2021-06-07	United States
ORF3a_196_V	ORF3a	196	SRR14854164	25979	G	T	0,98742	2021-06-07	United States
N_197_L	N	197	SRR14854164	28863	C	T	0,989134	2021-06-07	United States
N_234_I	N	234	SRR14854164	28975	G	T	0,987002	2021-06-07	United States
N_365_S	N	365	SRR14854164	29366	C	T	0,978528	2021-06-07	United States
N_383_L	N	383	SRR14854164	29421	C	T	0,610534	2021-06-07	United States
ORF1ab_1306_S	ORF1ab	1306	SRR14854165	4181	G	T	0,984642	2021-06-07	United States
ORF1ab_2046_L	ORF1ab	2046	SRR14854165	6402	C	T	0,821454	2021-06-07	United States
ORF1ab_2287_S	ORF1ab	2287	SRR14854165	7124	C	T	0,983536	2021-06-07	United States
ORF1ab_2554_V	ORF1ab	2554	SRR14854165	7926	C	T	0,945652	2021-06-07	United States
ORF1ab_2930_L	ORF1ab	2930	SRR14854165	9053	G	T	0,959391	2021-06-07	United States
ORF1ab_3255_I	ORF1ab	3255	SRR14854165	10029	C	T	0,121192	2021-06-07	United States
ORF1ab_3646_A	ORF1ab	3646	SRR14854165	11201	A	G	0,966248	2021-06-07	United States
ORF1ab_183_V	ORF1ab	183	SRR14854165	14014	T	G	0,979688	2021-06-07	United States
ORF1ab_314_L	ORF1ab	314	SRR14854165	14408	C	T	0,468692	2021-06-07	United States
ORF1ab_662_S	ORF1ab	662	SRR14854165	15451	G	A	0,882548	2021-06-07	United States
ORF1ab_1000_L	ORF1ab	1000	SRR14854165	16466	C	T	0,99459	2021-06-07	United States
ORF1ab_1918_V	ORF1ab	1918	SRR14854165	19220	C	T	0,992326	2021-06-07	United States
S_19_R	S	19	SRR14854165	21618	C	G	0,944546	2021-06-07	United States
S_142_D	S	142	SRR14854165	21987	G	A	0,99723	2021-06-07	United States
S_156_NA	S	156	SRR14854165	22028	G	-AGTTCA	0,991643	2021-06-07	United States
S_452_R	S	452	SRR14854165	22917	T	G	0,994652	2021-06-07	United States
S_478_K	S	478	SRR14854165	22995	C	A	0,578947	2021-06-07	United States
S_614_G	S	614	SRR14854165	23403	A	G	1	2021-06-07	United States
S_950_N	S	950	SRR14854165	24410	G	A	0,995033	2021-06-07	United States
ORF3a_26_L	ORF3a	26	SRR14854165	25469	C	T	0,989458	2021-06-07	United States
M_82_T	M	82	SRR14854165	26767	T	C	0,9872	2021-06-07	United States
ORF7a_82_A	ORF7a	82	SRR14854165	27638	T	C	0,988636	2021-06-07	United States
ORF7a_120_I	ORF7a	120	SRR14854165	27752	C	T	0,994083	2021-06-07	United States
ORF7b_40_I	ORF7b	40	SRR14854165	27874	C	T	0,730263	2021-06-07	United States
ORF8_118_NA	ORF8	118	SRR14854165	28247	A	-GATTTC	0,987205	2021-06-07	United States
N_63_G	N	63	SRR14854165	28461	A	G	0,989189	2021-06-07	United States
N_203_M	N	203	SRR14854165	28881	G	T	0,995088	2021-06-07	United States
N_215_C	N	215	SRR14854165	28916	G	T	0,989786	2021-06-07	United States
N_377_Y	N	377	SRR14854165	29402	G	T	0,996364	2021-06-07	United States
ORF1ab_528_L	ORF1ab	528	SRR14854166	1848	C	T	0,990701	2021-06-07	United States
ORF1ab_1001_I	ORF1ab	1001	SRR14854166	3267	C	T	0,999711	2021-06-07	United States
ORF1ab_1295_F	ORF1ab	1295	SRR14854166	4148	G	T	0,994595	2021-06-07	United States
ORF1ab_1708_D	ORF1ab	1708	SRR14854166	5388	C	A	1	2021-06-07	United States
ORF1ab_2230_T	ORF1ab	2230	SRR14854166	6954	T	C	0,997795	2021-06-07	United States
ORF1ab_2345_V	ORF1ab	2345	SRR14854166	7299	C	T	0,690542	2021-06-07	United States
ORF1ab_3674_NA	ORF1ab	3674	SRR14854166	11287	G	-TCTGGTTTT	0,997937	2021-06-07	United States
ORF1ab_314_L	ORF1ab	314	SRR14854166	14408	C	T	0,399083	2021-06-07	United States
ORF1ab_2256_S	ORF1ab	2256	SRR14854166	20233	C	T	1	2021-06-07	United States
S_68_NA	S	68	SRR14854166	21764	A	-TACATG	0,989189	2021-06-07	United States
S_143_NA	S	143	SRR14854166	21990	T	-TTA	0,985119	2021-06-07	United States
S_501_Y	S	501	SRR14854166	23063	A	T	1	2021-06-07	United States
S_570_D	S	570	SRR14854166	23271	C	A	0,793241	2021-06-07	United States
S_614_G	S	614	SRR14854166	23403	A	G	1	2021-06-07	United States
S_681_H	S	681	SRR14854166	23604	C	A	1	2021-06-07	United States
S_716_I	S	716	SRR14854166	23709	C	T	1	2021-06-07	United States
S_982_A	S	982	SRR14854166	24506	T	G	0,997979	2021-06-07	United States
S_1118_H	S	1118	SRR14854166	24914	G	C	1	2021-06-07	United States
ORF3a_211_C	ORF3a	211	SRR14854166	26024	A	G	0,816279	2021-06-07	United States
ORF8_27_*	ORF8	27	SRR14854166	27972	C	T	0,998752	2021-06-07	United States
ORF8_52_I	ORF8	52	SRR14854166	28048	G	T	1	2021-06-07	United States
ORF8_68_*	ORF8	68	SRR14854166	28095	A	T	0,990496	2021-06-07	United States
ORF8_73_C	ORF8	73	SRR14854166	28111	A	G	0,942077	2021-06-07	United States
N_3_H	N	3	SRR14854166	28280	G	C	0,999516	2021-06-07	United States
N_3_V	N	3	SRR14854166	28281	A	T	0,999843	2021-06-07	United States
N_3_E	N	3	SRR14854166	28282	T	A	0,999295	2021-06-07	United States
N_202_C	N	202	SRR14854166	28877	A	T	0,991897	2021-06-07	United States
N_202_T	N	202	SRR14854166	28878	G	C	0,995595	2021-06-07	United States
N_203_K	N	203	SRR14854166	28881	G	A	0,99968	2021-06-07	United States
N_204_R	N	204	SRR14854166	28883	G	C	1	2021-06-07	United States
N_235_F	N	235	SRR14854166	28977	C	T	0,999849	2021-06-07	United States
ORF1ab_1001_I	ORF1ab	1001	SRR14854167	3267	C	T	0,992705	2021-06-07	United States
ORF1ab_1708_D	ORF1ab	1708	SRR14854167	5388	C	A	0,995161	2021-06-07	United States
ORF1ab_2230_T	ORF1ab	2230	SRR14854167	6954	T	C	0,986631	2021-06-07	United States
ORF1ab_2259_I	ORF1ab	2259	SRR14854167	7042	G	T	0,983425	2021-06-07	United States
ORF1ab_3674_NA	ORF1ab	3674	SRR14854167	11287	G	-TCTGGTTTT	0,997074	2021-06-07	United States
ORF1ab_218_L	ORF1ab	218	SRR14854167	14120	C	T	0,98827	2021-06-07	United States
ORF1ab_314_L	ORF1ab	314	SRR14854167	14408	C	T	0,572428	2021-06-07	United States
ORF1ab_1432_V	ORF1ab	1432	SRR14854167	17762	C	T	0,989731	2021-06-07	United States
S_68_NA	S	68	SRR14854167	21764	A	-TACATG	0,99016	2021-06-07	United States
S_143_NA	S	143	SRR14854167	21990	T	-TTA	0,981208	2021-06-07	United States
S_501_Y	S	501	SRR14854167	23063	A	T	0,996778	2021-06-07	United States
S_570_D	S	570	SRR14854167	23271	C	A	0,478564	2021-06-07	United States
S_614_G	S	614	SRR14854167	23403	A	G	1	2021-06-07	United States
S_681_H	S	681	SRR14854167	23604	C	A	0,995647	2021-06-07	United States
S_716_I	S	716	SRR14854167	23709	C	T	0,993182	2021-06-07	United States
S_982_A	S	982	SRR14854167	24506	T	G	0,992709	2021-06-07	United States
S_1118_H	S	1118	SRR14854167	24914	G	C	0,991758	2021-06-07	United States
ORF8_27_*	ORF8	27	SRR14854167	27972	C	T	0,98482	2021-06-07	United States
ORF8_52_I	ORF8	52	SRR14854167	28048	G	T	0,983721	2021-06-07	United States
ORF8_68_*	ORF8	68	SRR14854167	28095	A	T	0,988191	2021-06-07	United States
ORF8_73_C	ORF8	73	SRR14854167	28111	A	G	0,96292	2021-06-07	United States
N_3_H	N	3	SRR14854167	28280	G	C	0,992758	2021-06-07	United States
N_3_V	N	3	SRR14854167	28281	A	T	0,992566	2021-06-07	United States
N_3_E	N	3	SRR14854167	28282	T	A	0,992244	2021-06-07	United States
N_200_C	N	200	SRR14854167	28871	G	T	0,0604575	2021-06-07	United States
N_203_K	N	203	SRR14854167	28881	G	A	0,99604	2021-06-07	United States
N_204_R	N	204	SRR14854167	28883	G	C	0,99569	2021-06-07	United States
N_235_F	N	235	SRR14854167	28977	C	T	0,991033	2021-06-07	United States
ORF1ab_778_F	ORF1ab	778	SRR14854169	2599	G	T	0,977804	2021-06-07	United States
ORF1ab_1306_S	ORF1ab	1306	SRR14854169	4181	G	T	0,980251	2021-06-07	United States
ORF1ab_2046_L	ORF1ab	2046	SRR14854169	6402	C	T	0,666941	2021-06-07	United States
ORF1ab_2287_S	ORF1ab	2287	SRR14854169	7124	C	T	0,977599	2021-06-07	United States
ORF1ab_2554_V	ORF1ab	2554	SRR14854169	7926	C	T	0,940299	2021-06-07	United States
ORF1ab_2930_L	ORF1ab	2930	SRR14854169	9053	G	T	0,917431	2021-06-07	United States
ORF1ab_3255_I	ORF1ab	3255	SRR14854169	10029	C	T	0,0708613	2021-06-07	United States
ORF1ab_3312_I	ORF1ab	3312	SRR14854169	10201	G	T	0,700441	2021-06-07	United States
ORF1ab_3646_A	ORF1ab	3646	SRR14854169	11201	A	G	0,948145	2021-06-07	United States
ORF1ab_3674_NA	ORF1ab	3674	SRR14854169	11287	G	-TCTGGTTTT	0,0830769	2021-06-07	United States
ORF1ab_4391_F	ORF1ab	4391	SRR14854169	13436	C	T	0,97037	2021-06-07	United States
ORF1ab_183_V	ORF1ab	183	SRR14854169	14014	T	G	0,980769	2021-06-07	United States
ORF1ab_314_L	ORF1ab	314	SRR14854169	14408	C	T	0,301288	2021-06-07	United States
ORF1ab_662_S	ORF1ab	662	SRR14854169	15451	G	A	0,843808	2021-06-07	United States
ORF1ab_1000_L	ORF1ab	1000	SRR14854169	16466	C	T	0,988476	2021-06-07	United States
ORF1ab_1918_V	ORF1ab	1918	SRR14854169	19220	C	T	0,967928	2021-06-07	United States
S_19_R	S	19	SRR14854169	21618	C	G	0,918311	2021-06-07	United States
S_142_D	S	142	SRR14854169	21987	G	A	0,972222	2021-06-07	United States
S_156_NA	S	156	SRR14854169	22028	G	-AGTTCA	0,962791	2021-06-07	United States
S_452_R	S	452	SRR14854169	22917	T	G	0,961326	2021-06-07	United States
S_478_K	S	478	SRR14854169	22995	C	A	0,653992	2021-06-07	United States
S_614_G	S	614	SRR14854169	23403	A	G	1	2021-06-07	United States
S_681_R	S	681	SRR14854169	23604	C	G	0,972921	2021-06-07	United States
S_950_N	S	950	SRR14854169	24410	G	A	0,985904	2021-06-07	United States
ORF3a_26_L	ORF3a	26	SRR14854169	25469	C	T	0,965484	2021-06-07	United States
M_60_L	M	60	SRR14854169	26700	G	T	0,978027	2021-06-07	United States
M_82_T	M	82	SRR14854169	26767	T	C	0,957265	2021-06-07	United States
ORF7a_82_A	ORF7a	82	SRR14854169	27638	T	C	0,969512	2021-06-07	United States
ORF7a_120_I	ORF7a	120	SRR14854169	27752	C	T	0,975831	2021-06-07	United States
ORF7b_40_I	ORF7b	40	SRR14854169	27874	C	T	0,676887	2021-06-07	United States
ORF8_27_*	ORF8	27	SRR14854169	27972	C	T	0,137931	2021-06-07	United States
ORF8_52_I	ORF8	52	SRR14854169	28048	G	T	0,120567	2021-06-07	United States
ORF8_106_*	ORF8	106	SRR14854169	28209	G	T	0,65981	2021-06-07	United States
ORF8_118_NA	ORF8	118	SRR14854169	28247	A	-GATTTC	0,975541	2021-06-07	United States
N_63_G	N	63	SRR14854169	28461	A	G	0,9727	2021-06-07	United States
N_203_M	N	203	SRR14854169	28881	G	T	0,964386	2021-06-07	United States
N_215_C	N	215	SRR14854169	28916	G	T	0,962314	2021-06-07	United States
N_377_Y	N	377	SRR14854169	29402	G	T	0,962519	2021-06-07	United States
ORF1ab_1001_I	ORF1ab	1001	SRR14854171	3267	C	T	0,173251	2021-05-26	United States
ORF1ab_1306_S	ORF1ab	1306	SRR14854171	4181	G	T	0,200368	2021-05-26	United States
ORF1ab_1640_L	ORF1ab	1640	SRR14854171	5184	C	T	0,149533	2021-05-26	United States
ORF1ab_1708_D	ORF1ab	1708	SRR14854171	5388	C	A	0,326241	2021-05-26	United States
ORF1ab_1991_I	ORF1ab	1991	SRR14854171	6236	G	A	0,573554	2021-05-26	United States
ORF1ab_2046_L	ORF1ab	2046	SRR14854171	6402	C	T	0,179343	2021-05-26	United States
ORF1ab_2166_N	ORF1ab	2166	SRR14854171	6762	C	A	0,0511811	2021-05-26	United States
ORF1ab_2230_T	ORF1ab	2230	SRR14854171	6954	T	C	0,175084	2021-05-26	United States
ORF1ab_2287_S	ORF1ab	2287	SRR14854171	7124	C	T	0,227147	2021-05-26	United States
ORF1ab_2554_V	ORF1ab	2554	SRR14854171	7926	C	T	0,110169	2021-05-26	United States
ORF1ab_2930_L	ORF1ab	2930	SRR14854171	9053	G	T	0,113924	2021-05-26	United States
ORF1ab_3209_V	ORF1ab	3209	SRR14854171	9891	C	T	0,481595	2021-05-26	United States
ORF1ab_3646_A	ORF1ab	3646	SRR14854171	11201	A	G	0,251542	2021-05-26	United States
ORF1ab_3674_NA	ORF1ab	3674	SRR14854171	11287	G	-TCTGGTTTT	0,140625	2021-05-26	United States
ORF1ab_3718_A	ORF1ab	3718	SRR14854171	11418	T	C	0,537143	2021-05-26	United States
ORF1ab_3750_I	ORF1ab	3750	SRR14854171	11514	C	T	0,377193	2021-05-26	United States
ORF1ab_4223_H	ORF1ab	4223	SRR14854171	12933	C	A	0,391865	2021-05-26	United States
ORF1ab_183_V	ORF1ab	183	SRR14854171	14014	T	G	0,152815	2021-05-26	United States
ORF1ab_218_L	ORF1ab	218	SRR14854171	14120	C	T	0,239826	2021-05-26	United States
ORF1ab_314_L	ORF1ab	314	SRR14854171	14408	C	T	0,389121	2021-05-26	United States
ORF1ab_662_S	ORF1ab	662	SRR14854171	15451	G	A	0,764933	2021-05-26	United States
ORF1ab_1000_L	ORF1ab	1000	SRR14854171	16466	C	T	0,791326	2021-05-26	United States
ORF1ab_1918_V	ORF1ab	1918	SRR14854171	19220	C	T	0,266029	2021-05-26	United States
ORF1ab_1975_S	ORF1ab	1975	SRR14854171	19390	C	T	0,0671337	2021-05-26	United States
ORF1ab_2147_V	ORF1ab	2147	SRR14854171	19906	A	G	0,0589896	2021-05-26	United States
S_19_R	S	19	SRR14854171	21618	C	G	0,732642	2021-05-26	United States
S_68_NA	S	68	SRR14854171	21764	A	-TACATG	0,218031	2021-05-26	United States
S_142_D	S	142	SRR14854171	21987	G	A	0,859649	2021-05-26	United States
S_143_NA	S	143	SRR14854171	21990	T	-TTA	0,139535	2021-05-26	United States
S_156_NA	S	156	SRR14854171	22028	G	-AGTTCA	0,859649	2021-05-26	United States
S_452_R	S	452	SRR14854171	22917	T	G	0,772727	2021-05-26	United States
S_478_K	S	478	SRR14854171	22995	C	A	0,463203	2021-05-26	United States
S_501_Y	S	501	SRR14854171	23063	A	T	0,262931	2021-05-26	United States
S_570_D	S	570	SRR14854171	23271	C	A	0,160458	2021-05-26	United States
S_614_G	S	614	SRR14854171	23403	A	G	1	2021-05-26	United States
S_681_R	S	681	SRR14854171	23604	C	G	0,76738	2021-05-26	United States
S_681_H	S	681	SRR14854171	23604	C	A	0,23262	2021-05-26	United States
S_716_I	S	716	SRR14854171	23709	C	T	0,25272	2021-05-26	United States
S_950_N	S	950	SRR14854171	24410	G	A	0,851256	2021-05-26	United States
S_982_A	S	982	SRR14854171	24506	T	G	0,155083	2021-05-26	United States
S_1118_H	S	1118	SRR14854171	24914	G	C	0,163636	2021-05-26	United States
S_1247_F	S	1247	SRR14854171	25302	G	T	0,0917999	2021-05-26	United States
ORF3a_26_L	ORF3a	26	SRR14854171	25469	C	T	0,77788	2021-05-26	United States
ORF3a_54_V	ORF3a	54	SRR14854171	25553	C	T	0,144279	2021-05-26	United States
M_82_T	M	82	SRR14854171	26767	T	C	0,60166	2021-05-26	United States
ORF7a_59_NA	ORF7a	59	SRR14854171	27569	T	-TA	0,0745659	2021-05-26	United States
ORF7a_82_A	ORF7a	82	SRR14854171	27638	T	C	0,891473	2021-05-26	United States
ORF7a_120_I	ORF7a	120	SRR14854171	27752	C	T	0,8125	2021-05-26	United States
ORF7b_40_I	ORF7b	40	SRR14854171	27874	C	T	0,133739	2021-05-26	United States
ORF8_27_*	ORF8	27	SRR14854171	27972	C	T	0,0891892	2021-05-26	United States
ORF8_52_I	ORF8	52	SRR14854171	28048	G	T	0,0776699	2021-05-26	United States
ORF8_68_*	ORF8	68	SRR14854171	28095	A	T	0,177923	2021-05-26	United States
ORF8_73_C	ORF8	73	SRR14854171	28111	A	G	0,2055	2021-05-26	United States
ORF8_118_NA	ORF8	118	SRR14854171	28247	A	-GATTTC	0,78034	2021-05-26	United States
N_3_H	N	3	SRR14854171	28280	G	C	0,208368	2021-05-26	United States
N_3_V	N	3	SRR14854171	28281	A	T	0,210555	2021-05-26	United States
N_3_E	N	3	SRR14854171	28282	T	A	0,212806	2021-05-26	United States
N_63_G	N	63	SRR14854171	28461	A	G	0,711567	2021-05-26	United States
N_79_I	N	79	SRR14854171	28509	G	T	0,203237	2021-05-26	United States
N_203_M	N	203	SRR14854171	28881	G	T	0,674	2021-05-26	United States
N_203_K	N	203	SRR14854171	28881	G	A	0,322	2021-05-26	United States
N_204_R	N	204	SRR14854171	28883	G	C	0,321792	2021-05-26	United States
N_215_C	N	215	SRR14854171	28916	G	T	0,330404	2021-05-26	United States
N_235_F	N	235	SRR14854171	28977	C	T	0,207605	2021-05-26	United States
N_253_A	N	253	SRR14854171	29031	A	C	0,0748663	2021-05-26	United States
N_373_N	N	373	SRR14854171	29392	G	T	0,109557	2021-05-26	United States
N_377_Y	N	377	SRR14854171	29402	G	T	0,734266	2021-05-26	United States
ORF1ab_1055_A	ORF1ab	1055	SRR14854173	3428	A	G	0,0624826	2021-06-02	United States
ORF1ab_1306_S	ORF1ab	1306	SRR14854173	4181	G	T	0,84252	2021-06-02	United States
ORF1ab_1538_I	ORF1ab	1538	SRR14854173	4878	C	T	0,0752089	2021-06-02	United States
ORF1ab_1708_D	ORF1ab	1708	SRR14854173	5388	C	A	0,101266	2021-06-02	United States
ORF1ab_2005_L	ORF1ab	2005	SRR14854173	6279	C	T	0,0549828	2021-06-02	United States
ORF1ab_2046_L	ORF1ab	2046	SRR14854173	6402	C	T	0,344507	2021-06-02	United States
ORF1ab_2071_F	ORF1ab	2071	SRR14854173	6476	G	T	0,49004	2021-06-02	United States
ORF1ab_2230_T	ORF1ab	2230	SRR14854173	6954	T	C	0,0657143	2021-06-02	United States
ORF1ab_2287_S	ORF1ab	2287	SRR14854173	7124	C	T	0,820175	2021-06-02	United States
ORF1ab_2930_L	ORF1ab	2930	SRR14854173	9053	G	T	0,697674	2021-06-02	United States
ORF1ab_3255_I	ORF1ab	3255	SRR14854173	10029	C	T	0,279202	2021-06-02	United States
ORF1ab_3646_A	ORF1ab	3646	SRR14854173	11201	A	G	0,768978	2021-06-02	United States
ORF1ab_3674_NA	ORF1ab	3674	SRR14854173	11287	G	-TCTGGTTTT	0,170732	2021-06-02	United States
ORF1ab_3729_R	ORF1ab	3729	SRR14854173	11451	A	G	0,0672646	2021-06-02	United States
ORF1ab_183_V	ORF1ab	183	SRR14854173	14014	T	G	0,769737	2021-06-02	United States
ORF1ab_218_L	ORF1ab	218	SRR14854173	14120	C	T	0,0807143	2021-06-02	United States
ORF1ab_314_L	ORF1ab	314	SRR14854173	14408	C	T	0,418994	2021-06-02	United States
ORF1ab_512_C	ORF1ab	512	SRR14854173	15002	A	G	0,0711864	2021-06-02	United States
ORF1ab_662_S	ORF1ab	662	SRR14854173	15451	G	A	0,662488	2021-06-02	United States
ORF1ab_1000_L	ORF1ab	1000	SRR14854173	16466	C	T	0,876897	2021-06-02	United States
ORF1ab_1184_D	ORF1ab	1184	SRR14854173	17019	G	T	0,0711111	2021-06-02	United States
ORF1ab_1918_V	ORF1ab	1918	SRR14854173	19220	C	T	0,872247	2021-06-02	United States
S_19_R	S	19	SRR14854173	21618	C	G	0,818275	2021-06-02	United States
S_68_NA	S	68	SRR14854173	21764	A	-TACATG	0,0512528	2021-06-02	United States
S_452_R	S	452	SRR14854173	22917	T	G	0,904412	2021-06-02	United States
S_478_K	S	478	SRR14854173	22995	C	A	0,681319	2021-06-02	United States
S_484_K	S	484	SRR14854173	23012	G	A	0,0679012	2021-06-02	United States
S_501_Y	S	501	SRR14854173	23063	A	T	0,149701	2021-06-02	United States
S_614_G	S	614	SRR14854173	23403	A	G	1	2021-06-02	United States
S_681_R	S	681	SRR14854173	23604	C	G	0,943182	2021-06-02	United States
S_681_H	S	681	SRR14854173	23604	C	A	0,0568182	2021-06-02	United States
S_716_I	S	716	SRR14854173	23709	C	T	0,0588235	2021-06-02	United States
S_950_N	S	950	SRR14854173	24410	G	A	0,939686	2021-06-02	United States
ORF3a_20_M	ORF3a	20	SRR14854173	25452	C	G	0,0607306	2021-06-02	United States
ORF3a_26_L	ORF3a	26	SRR14854173	25469	C	T	0,850446	2021-06-02	United States
ORF3a_54_V	ORF3a	54	SRR14854173	25553	C	T	0,0660981	2021-06-02	United States
ORF3a_57_H	ORF3a	57	SRR14854173	25563	G	T	0,0963597	2021-06-02	United States
M_4_Y	M	4	SRR14854173	26533	C	A	0,0610734	2021-06-02	United States
M_82_T	M	82	SRR14854173	26767	T	C	0,79	2021-06-02	United States
ORF7a_82_A	ORF7a	82	SRR14854173	27638	T	C	0,92233	2021-06-02	United States
ORF7a_120_I	ORF7a	120	SRR14854173	27752	C	T	0,858974	2021-06-02	United States
ORF7b_40_I	ORF7b	40	SRR14854173	27874	C	T	0,427481	2021-06-02	United States
ORF8_11_K	ORF8	11	SRR14854173	27925	C	A	0,141844	2021-06-02	United States
ORF8_27_*	ORF8	27	SRR14854173	27972	C	T	0,0942029	2021-06-02	United States
ORF8_38_S	ORF8	38	SRR14854173	28005	C	T	0,261194	2021-06-02	United States
ORF8_52_I	ORF8	52	SRR14854173	28048	G	T	0,0645161	2021-06-02	United States
ORF8_67_F	ORF8	67	SRR14854173	28093	C	T	0,0579065	2021-06-02	United States
ORF8_118_NA	ORF8	118	SRR14854173	28247	A	-GATTTC	0,900547	2021-06-02	United States
N_63_G	N	63	SRR14854173	28461	A	G	0,896613	2021-06-02	United States
N_203_M	N	203	SRR14854173	28881	G	T	0,93488	2021-06-02	United States
N_215_C	N	215	SRR14854173	28916	G	T	0,929694	2021-06-02	United States
N_377_Y	N	377	SRR14854173	29402	G	T	0,961107	2021-06-02	United States
ORF1ab_1001_I	ORF1ab	1001	SRR14854176	3267	C	T	0,0771734	2021-06-04	United States
ORF1ab_1055_A	ORF1ab	1055	SRR14854176	3428	A	G	0,497111	2021-06-04	United States
ORF1ab_1306_S	ORF1ab	1306	SRR14854176	4181	G	T	0,235562	2021-06-04	United States
ORF1ab_1538_I	ORF1ab	1538	SRR14854176	4878	C	T	0,521332	2021-06-04	United States
ORF1ab_1708_D	ORF1ab	1708	SRR14854176	5388	C	A	0,0767442	2021-06-04	United States
ORF1ab_2046_L	ORF1ab	2046	SRR14854176	6402	C	T	0,21418	2021-06-04	United States
ORF1ab_2230_T	ORF1ab	2230	SRR14854176	6954	T	C	0,0822086	2021-06-04	United States
ORF1ab_2287_S	ORF1ab	2287	SRR14854176	7124	C	T	0,347732	2021-06-04	United States
ORF1ab_2554_V	ORF1ab	2554	SRR14854176	7926	C	T	0,202312	2021-06-04	United States
ORF1ab_2930_L	ORF1ab	2930	SRR14854176	9053	G	T	0,157428	2021-06-04	United States
ORF1ab_3255_I	ORF1ab	3255	SRR14854176	10029	C	T	0,191914	2021-06-04	United States
ORF1ab_3606_F	ORF1ab	3606	SRR14854176	11083	G	T	0,0700921	2021-06-04	United States
ORF1ab_3646_A	ORF1ab	3646	SRR14854176	11201	A	G	0,415038	2021-06-04	United States
ORF1ab_3674_NA	ORF1ab	3674	SRR14854176	11287	G	-TCTGGTTTT	0,120435	2021-06-04	United States
ORF1ab_3729_R	ORF1ab	3729	SRR14854176	11451	A	G	0,537143	2021-06-04	United States
ORF1ab_183_V	ORF1ab	183	SRR14854176	14014	T	G	0,237624	2021-06-04	United States
ORF1ab_218_L	ORF1ab	218	SRR14854176	14120	C	T	0,145475	2021-06-04	United States
ORF1ab_314_L	ORF1ab	314	SRR14854176	14408	C	T	0,376682	2021-06-04	United States
ORF1ab_620_I	ORF1ab	620	SRR14854176	15327	G	T	0,658691	2021-06-04	United States
ORF1ab_662_S	ORF1ab	662	SRR14854176	15451	G	A	0,237281	2021-06-04	United States
ORF1ab_1000_L	ORF1ab	1000	SRR14854176	16466	C	T	0,359434	2021-06-04	United States
ORF1ab_1184_D	ORF1ab	1184	SRR14854176	17019	G	T	0,554932	2021-06-04	United States
ORF1ab_1342_S	ORF1ab	1342	SRR14854176	17491	C	T	0,509023	2021-06-04	United States
ORF1ab_1918_V	ORF1ab	1918	SRR14854176	19220	C	T	0,399265	2021-06-04	United States
S_19_R	S	19	SRR14854176	21618	C	G	0,299088	2021-06-04	United States
S_68_NA	S	68	SRR14854176	21764	A	-TACATG	0,10421	2021-06-04	United States
S_142_D	S	142	SRR14854176	21987	G	A	0,215768	2021-06-04	United States
S_143_NA	S	143	SRR14854176	21990	T	-TTA	0,0617284	2021-06-04	United States
S_143_NA	S	143	SRR14854176	21990	T	+TAC	0,72428	2021-06-04	United States
S_156_NA	S	156	SRR14854176	22028	G	-AGTTCA	0,215768	2021-06-04	United States
S_452_R	S	452	SRR14854176	22917	T	G	0,268571	2021-06-04	United States
S_478_K	S	478	SRR14854176	22995	C	A	0,176471	2021-06-04	United States
S_484_K	S	484	SRR14854176	23012	G	A	0,515038	2021-06-04	United States
S_494_P	S	494	SRR14854176	23042	T	C	0,0643939	2021-06-04	United States
S_501_Y	S	501	SRR14854176	23063	A	T	0,701493	2021-06-04	United States
S_570_D	S	570	SRR14854176	23271	C	A	0,0597701	2021-06-04	United States
S_614_G	S	614	SRR14854176	23403	A	G	1	2021-06-04	United States
S_681_R	S	681	SRR14854176	23604	C	G	0,378168	2021-06-04	United States
S_681_H	S	681	SRR14854176	23604	C	A	0,621832	2021-06-04	United States
S_716_I	S	716	SRR14854176	23709	C	T	0,120952	2021-06-04	United States
S_950_N	S	950	SRR14854176	24410	G	A	0,898462	2021-06-04	United States
S_982_A	S	982	SRR14854176	24506	T	G	0,0850595	2021-06-04	United States
S_1118_H	S	1118	SRR14854176	24914	G	C	0,0777778	2021-06-04	United States
S_1247_F	S	1247	SRR14854176	25302	G	T	0,0614728	2021-06-04	United States
ORF3a_26_L	ORF3a	26	SRR14854176	25469	C	T	0,331831	2021-06-04	United States
ORF3a_54_V	ORF3a	54	SRR14854176	25553	C	T	0,0983607	2021-06-04	United States
ORF3a_57_H	ORF3a	57	SRR14854176	25563	G	T	0,557495	2021-06-04	United States
ORF3a_255_NA	ORF3a	255	SRR14854176	26157	T	-GTTA	0,462783	2021-06-04	United States
M_82_T	M	82	SRR14854176	26767	T	C	0,233333	2021-06-04	United States
ORF7a_59_NA	ORF7a	59	SRR14854176	27569	T	-TA	0,0522994	2021-06-04	United States
ORF7a_82_A	ORF7a	82	SRR14854176	27638	T	C	0,27972	2021-06-04	United States
ORF7a_120_I	ORF7a	120	SRR14854176	27752	C	T	0,548223	2021-06-04	United States
ORF7b_40_I	ORF7b	40	SRR14854176	27874	C	T	0,158416	2021-06-04	United States
ORF8_11_K	ORF8	11	SRR14854176	27925	C	A	0,613162	2021-06-04	United States
ORF8_27_*	ORF8	27	SRR14854176	27972	C	T	0,0696629	2021-06-04	United States
ORF8_38_S	ORF8	38	SRR14854176	28005	C	T	0,790909	2021-06-04	United States
ORF8_52_I	ORF8	52	SRR14854176	28048	G	T	0,0684211	2021-06-04	United States
ORF8_67_F	ORF8	67	SRR14854176	28093	C	T	0,485639	2021-06-04	United States
ORF8_68_*	ORF8	68	SRR14854176	28095	A	T	0,130931	2021-06-04	United States
ORF8_73_C	ORF8	73	SRR14854176	28111	A	G	0,123421	2021-06-04	United States
ORF8_118_NA	ORF8	118	SRR14854176	28247	A	-GATTTC	0,395878	2021-06-04	United States
N_3_H	N	3	SRR14854176	28280	G	C	0,123427	2021-06-04	United States
N_3_V	N	3	SRR14854176	28281	A	T	0,126817	2021-06-04	United States
N_3_E	N	3	SRR14854176	28282	T	A	0,127818	2021-06-04	United States
N_63_G	N	63	SRR14854176	28461	A	G	0,442577	2021-06-04	United States
N_203_M	N	203	SRR14854176	28881	G	T	0,443038	2021-06-04	United States
N_203_K	N	203	SRR14854176	28881	G	A	0,166365	2021-06-04	United States
N_204_R	N	204	SRR14854176	28883	G	C	0,173358	2021-06-04	United States
N_205_I	N	205	SRR14854176	28887	C	T	0,396022	2021-06-04	United States
N_215_C	N	215	SRR14854176	28916	G	T	0,44	2021-06-04	United States
N_235_F	N	235	SRR14854176	28977	C	T	0,116518	2021-06-04	United States
N_253_A	N	253	SRR14854176	29031	A	C	0,0613793	2021-06-04	United States
N_373_N	N	373	SRR14854176	29392	G	T	0,313253	2021-06-04	United States
N_377_Y	N	377	SRR14854176	29402	G	T	0,497984	2021-06-04	United States
ORF1ab_498_V	ORF1ab	498	SRR14854177	1758	C	T	0,0686981	2021-06-04	United States
ORF1ab_1055_A	ORF1ab	1055	SRR14854177	3428	A	G	0,0696103	2021-06-04	United States
ORF1ab_1306_S	ORF1ab	1306	SRR14854177	4181	G	T	0,864721	2021-06-04	United States
ORF1ab_1538_I	ORF1ab	1538	SRR14854177	4878	C	T	0,0969751	2021-06-04	United States
ORF1ab_2046_L	ORF1ab	2046	SRR14854177	6402	C	T	0,643384	2021-06-04	United States
ORF1ab_2287_S	ORF1ab	2287	SRR14854177	7124	C	T	0,88505	2021-06-04	United States
ORF1ab_2554_V	ORF1ab	2554	SRR14854177	7926	C	T	0,794872	2021-06-04	United States
ORF1ab_2930_L	ORF1ab	2930	SRR14854177	9053	G	T	0,760766	2021-06-04	United States
ORF1ab_3255_I	ORF1ab	3255	SRR14854177	10029	C	T	0,146832	2021-06-04	United States
ORF1ab_3646_A	ORF1ab	3646	SRR14854177	11201	A	G	0,901808	2021-06-04	United States
ORF1ab_3674_NA	ORF1ab	3674	SRR14854177	11287	G	-TCTGGTTTT	0,0952381	2021-06-04	United States
ORF1ab_3729_R	ORF1ab	3729	SRR14854177	11451	A	G	0,066233	2021-06-04	United States
ORF1ab_4083_M	ORF1ab	4083	SRR14854177	12513	C	T	0,142183	2021-06-04	United States
ORF1ab_183_V	ORF1ab	183	SRR14854177	14014	T	G	0,837341	2021-06-04	United States
ORF1ab_218_L	ORF1ab	218	SRR14854177	14120	C	T	0,0561043	2021-06-04	United States
ORF1ab_314_L	ORF1ab	314	SRR14854177	14408	C	T	0,4096	2021-06-04	United States
ORF1ab_662_S	ORF1ab	662	SRR14854177	15451	G	A	0,71871	2021-06-04	United States
ORF1ab_1000_L	ORF1ab	1000	SRR14854177	16466	C	T	0,922072	2021-06-04	United States
ORF1ab_1342_S	ORF1ab	1342	SRR14854177	17491	C	T	0,0672554	2021-06-04	United States
ORF1ab_1414_S	ORF1ab	1414	SRR14854177	17707	C	T	0,0532787	2021-06-04	United States
ORF1ab_1918_V	ORF1ab	1918	SRR14854177	19220	C	T	0,920502	2021-06-04	United States
S_19_R	S	19	SRR14854177	21618	C	G	0,835636	2021-06-04	United States
S_142_D	S	142	SRR14854177	21987	G	A	0,835052	2021-06-04	United States
S_143_NA	S	143	SRR14854177	21990	T	+TAC	0,141026	2021-06-04	United States
S_156_NA	S	156	SRR14854177	22028	G	-AGTTCA	0,829457	2021-06-04	United States
S_452_R	S	452	SRR14854177	22917	T	G	0,921671	2021-06-04	United States
S_478_K	S	478	SRR14854177	22995	C	A	0,626761	2021-06-04	United States
S_484_K	S	484	SRR14854177	23012	G	A	0,0655738	2021-06-04	United States
S_501_Y	S	501	SRR14854177	23063	A	T	0,11014	2021-06-04	United States
S_614_G	S	614	SRR14854177	23403	A	G	1	2021-06-04	United States
S_681_R	S	681	SRR14854177	23604	C	G	0,878394	2021-06-04	United States
S_681_H	S	681	SRR14854177	23604	C	A	0,121606	2021-06-04	United States
S_950_N	S	950	SRR14854177	24410	G	A	0,97465	2021-06-04	United States
ORF3a_26_L	ORF3a	26	SRR14854177	25469	C	T	0,888206	2021-06-04	United States
ORF3a_57_H	ORF3a	57	SRR14854177	25563	G	T	0,0763317	2021-06-04	United States
ORF3a_65_F	ORF3a	65	SRR14854177	25585	C	T	0,198701	2021-06-04	United States
M_82_T	M	82	SRR14854177	26767	T	C	0,837037	2021-06-04	United States
ORF7a_82_A	ORF7a	82	SRR14854177	27638	T	C	0,912879	2021-06-04	United States
ORF7a_120_I	ORF7a	120	SRR14854177	27752	C	T	0,960622	2021-06-04	United States
ORF7b_40_I	ORF7b	40	SRR14854177	27874	C	T	0,727437	2021-06-04	United States
ORF8_11_K	ORF8	11	SRR14854177	27925	C	A	0,0909091	2021-06-04	United States
ORF8_38_S	ORF8	38	SRR14854177	28005	C	T	0,314685	2021-06-04	United States
ORF8_67_F	ORF8	67	SRR14854177	28093	C	T	0,0509875	2021-06-04	United States
ORF8_118_NA	ORF8	118	SRR14854177	28247	A	-GATTTC	0,92879	2021-06-04	United States
N_63_G	N	63	SRR14854177	28461	A	G	0,937921	2021-06-04	United States
N_203_M	N	203	SRR14854177	28881	G	T	0,951496	2021-06-04	United States
N_215_C	N	215	SRR14854177	28916	G	T	0,948465	2021-06-04	United States
N_377_Y	N	377	SRR14854177	29402	G	T	0,93033	2021-06-04	United States
ORF1ab_1001_I	ORF1ab	1001	SRR14854178	3267	C	T	0,993338	2021-06-08	United States
ORF1ab_1230_N	ORF1ab	1230	SRR14854178	3955	G	T	0,984547	2021-06-08	United States
ORF1ab_1708_D	ORF1ab	1708	SRR14854178	5388	C	A	0,992495	2021-06-08	United States
ORF1ab_2144_NA	ORF1ab	2144	SRR14854178	6696	C	+T	0,0523256	2021-06-08	United States
ORF1ab_2230_T	ORF1ab	2230	SRR14854178	6954	T	C	0,99399	2021-06-08	United States
ORF1ab_2259_I	ORF1ab	2259	SRR14854178	7042	G	T	0,972067	2021-06-08	United States
ORF1ab_3209_V	ORF1ab	3209	SRR14854178	9891	C	T	0,981091	2021-06-08	United States
ORF1ab_3674_NA	ORF1ab	3674	SRR14854178	11287	G	-TCTGGTTTT	0,999693	2021-06-08	United States
ORF1ab_218_L	ORF1ab	218	SRR14854178	14120	C	T	0,990216	2021-06-08	United States
ORF1ab_314_L	ORF1ab	314	SRR14854178	14408	C	T	0,565217	2021-06-08	United States
S_68_NA	S	68	SRR14854178	21764	A	-TACATG	0,990179	2021-06-08	United States
S_142_V	S	142	SRR14854178	21987	G	T	0,993355	2021-06-08	United States
S_143_NA	S	143	SRR14854178	21990	T	-TTA	0,993421	2021-06-08	United States
S_501_Y	S	501	SRR14854178	23063	A	T	0,998711	2021-06-08	United States
S_570_D	S	570	SRR14854178	23271	C	A	0,605422	2021-06-08	United States
S_614_G	S	614	SRR14854178	23403	A	G	1	2021-06-08	United States
S_681_H	S	681	SRR14854178	23604	C	A	0,996223	2021-06-08	United States
S_716_I	S	716	SRR14854178	23709	C	T	0,995956	2021-06-08	United States
S_982_A	S	982	SRR14854178	24506	T	G	0,99451	2021-06-08	United States
S_1118_H	S	1118	SRR14854178	24914	G	C	0,994253	2021-06-08	United States
ORF8_27_*	ORF8	27	SRR14854178	27972	C	T	0,987135	2021-06-08	United States
ORF8_52_I	ORF8	52	SRR14854178	28048	G	T	0,990909	2021-06-08	United States
ORF8_61_F	ORF8	61	SRR14854178	28075	G	T	0,52896	2021-06-08	United States
ORF8_68_*	ORF8	68	SRR14854178	28095	A	T	0,82807	2021-06-08	United States
ORF8_73_C	ORF8	73	SRR14854178	28111	A	G	0,417765	2021-06-08	United States
N_3_H	N	3	SRR14854178	28280	G	C	0,964794	2021-06-08	United States
N_3_V	N	3	SRR14854178	28281	A	T	0,963407	2021-06-08	United States
N_3_E	N	3	SRR14854178	28282	T	A	0,962202	2021-06-08	United States
N_203_K	N	203	SRR14854178	28881	G	A	0,996607	2021-06-08	United States
N_204_R	N	204	SRR14854178	28883	G	C	0,996575	2021-06-08	United States
N_235_F	N	235	SRR14854178	28977	C	T	0,989161	2021-06-08	United States
ORF1ab_1306_S	ORF1ab	1306	SRR14854180	4181	G	T	0,967655	2021-06-02	United States
ORF1ab_1708_D	ORF1ab	1708	SRR14854180	5388	C	A	0,0735294	2021-06-02	United States
ORF1ab_2046_L	ORF1ab	2046	SRR14854180	6402	C	T	0,412844	2021-06-02	United States
ORF1ab_2071_F	ORF1ab	2071	SRR14854180	6476	G	T	0,779167	2021-06-02	United States
ORF1ab_2287_S	ORF1ab	2287	SRR14854180	7124	C	T	0,971279	2021-06-02	United States
ORF1ab_2930_L	ORF1ab	2930	SRR14854180	9053	G	T	0,914573	2021-06-02	United States
ORF1ab_3255_I	ORF1ab	3255	SRR14854180	10029	C	T	0,180603	2021-06-02	United States
ORF1ab_3646_A	ORF1ab	3646	SRR14854180	11201	A	G	0,944382	2021-06-02	United States
ORF1ab_3674_NA	ORF1ab	3674	SRR14854180	11287	G	-TCTGGTTTT	0,102128	2021-06-02	United States
ORF1ab_183_V	ORF1ab	183	SRR14854180	14014	T	G	0,923913	2021-06-02	United States
ORF1ab_314_L	ORF1ab	314	SRR14854180	14408	C	T	0,393173	2021-06-02	United States
ORF1ab_662_S	ORF1ab	662	SRR14854180	15451	G	A	0,698488	2021-06-02	United States
ORF1ab_1000_L	ORF1ab	1000	SRR14854180	16466	C	T	0,971108	2021-06-02	United States
ORF1ab_1918_V	ORF1ab	1918	SRR14854180	19220	C	T	0,966387	2021-06-02	United States
S_19_R	S	19	SRR14854180	21618	C	G	0,907208	2021-06-02	United States
S_452_R	S	452	SRR14854180	22917	T	G	0,995	2021-06-02	United States
S_478_K	S	478	SRR14854180	22995	C	A	0,857143	2021-06-02	United States
S_614_G	S	614	SRR14854180	23403	A	G	0,996255	2021-06-02	United States
S_681_R	S	681	SRR14854180	23604	C	G	0,98659	2021-06-02	United States
S_950_N	S	950	SRR14854180	24410	G	A	0,973888	2021-06-02	United States
ORF3a_26_L	ORF3a	26	SRR14854180	25469	C	T	0,951491	2021-06-02	United States
M_82_T	M	82	SRR14854180	26767	T	C	0,889313	2021-06-02	United States
ORF7a_120_I	ORF7a	120	SRR14854180	27752	C	T	0,919355	2021-06-02	United States
ORF7b_40_I	ORF7b	40	SRR14854180	27874	C	T	0,530055	2021-06-02	United States
ORF8_118_NA	ORF8	118	SRR14854180	28247	A	-GATTTC	0,956407	2021-06-02	United States
N_63_G	N	63	SRR14854180	28461	A	G	0,953895	2021-06-02	United States
N_203_M	N	203	SRR14854180	28881	G	T	0,95671	2021-06-02	United States
N_215_C	N	215	SRR14854180	28916	G	T	0,954008	2021-06-02	United States
N_377_Y	N	377	SRR14854180	29402	G	T	0,988095	2021-06-02	United States
ORF1ab_1001_I	ORF1ab	1001	SRR14854184	3267	C	T	0,982595	2021-06-08	United States
ORF1ab_1230_N	ORF1ab	1230	SRR14854184	3955	G	T	0,96696	2021-06-08	United States
ORF1ab_1708_D	ORF1ab	1708	SRR14854184	5388	C	A	1	2021-06-08	United States
ORF1ab_2230_T	ORF1ab	2230	SRR14854184	6954	T	C	0,991119	2021-06-08	United States
ORF1ab_3209_V	ORF1ab	3209	SRR14854184	9891	C	T	0,96991	2021-06-08	United States
ORF1ab_3674_NA	ORF1ab	3674	SRR14854184	11287	G	-TCTGGTTTT	0,998014	2021-06-08	United States
ORF1ab_218_L	ORF1ab	218	SRR14854184	14120	C	T	0,979861	2021-06-08	United States
ORF1ab_314_L	ORF1ab	314	SRR14854184	14408	C	T	0,456115	2021-06-08	United States
S_68_NA	S	68	SRR14854184	21764	A	-TACATG	0,988016	2021-06-08	United States
S_142_V	S	142	SRR14854184	21987	G	T	0,557604	2021-06-08	United States
S_143_NA	S	143	SRR14854184	21990	T	-TTA	0,995392	2021-06-08	United States
S_501_Y	S	501	SRR14854184	23063	A	T	0,995745	2021-06-08	United States
S_570_D	S	570	SRR14854184	23271	C	A	0,63141	2021-06-08	United States
S_614_G	S	614	SRR14854184	23403	A	G	1	2021-06-08	United States
S_681_H	S	681	SRR14854184	23604	C	A	0,996923	2021-06-08	United States
S_716_I	S	716	SRR14854184	23709	C	T	0,994876	2021-06-08	United States
S_982_A	S	982	SRR14854184	24506	T	G	0,988343	2021-06-08	United States
ORF8_27_*	ORF8	27	SRR14854184	27972	C	T	0,98708	2021-06-08	United States
ORF8_52_I	ORF8	52	SRR14854184	28048	G	T	0,985465	2021-06-08	United States
ORF8_61_F	ORF8	61	SRR14854184	28075	G	T	0,480826	2021-06-08	United States
ORF8_68_*	ORF8	68	SRR14854184	28095	A	T	0,764095	2021-06-08	United States
ORF8_73_C	ORF8	73	SRR14854184	28111	A	G	0,451754	2021-06-08	United States
N_3_H	N	3	SRR14854184	28280	G	C	0,94709	2021-06-08	United States
N_3_V	N	3	SRR14854184	28281	A	T	0,948718	2021-06-08	United States
N_3_E	N	3	SRR14854184	28282	T	A	0,945486	2021-06-08	United States
N_203_K	N	203	SRR14854184	28881	G	A	1	2021-06-08	United States
N_204_R	N	204	SRR14854184	28883	G	C	0,998066	2021-06-08	United States
N_235_F	N	235	SRR14854184	28977	C	T	0,989717	2021-06-08	United States
ORF1ab_265_I	ORF1ab	265	SRR14855594	1059	C	T	0,999516	2021-06-04	United States
ORF1ab_400_C	ORF1ab	400	SRR14855594	1463	G	T	1	2021-06-04	United States
ORF1ab_804_L	ORF1ab	804	SRR14855594	2676	C	T	1	2021-06-04	United States
ORF1ab_859_V	ORF1ab	859	SRR14855594	2841	C	T	1	2021-06-04	United States
ORF1ab_1655_N	ORF1ab	1655	SRR14855594	5230	G	T	0,997936	2021-06-04	United States
ORF1ab_2144_NA	ORF1ab	2144	SRR14855594	6696	C	+T	0,0766488	2021-06-04	United States
ORF1ab_3353_R	ORF1ab	3353	SRR14855594	10323	A	G	0,99892	2021-06-04	United States
ORF1ab_3523_V	ORF1ab	3523	SRR14855594	10833	C	T	0,998988	2021-06-04	United States
ORF1ab_3674_NA	ORF1ab	3674	SRR14855594	11287	G	-TCTGGTTTT	0,992352	2021-06-04	United States
ORF1ab_83_G	ORF1ab	83	SRR14855594	13715	A	G	0,999608	2021-06-04	United States
ORF1ab_314_L	ORF1ab	314	SRR14855594	14408	C	T	0,999343	2021-06-04	United States
ORF1ab_1851_Q	ORF1ab	1851	SRR14855594	19019	C	A	1	2021-06-04	United States
S_18_F	S	18	SRR14855594	21614	C	T	0,999121	2021-06-04	United States
S_80_A	S	80	SRR14855594	21801	A	C	0,998632	2021-06-04	United States
S_215_G	S	215	SRR14855594	22206	A	G	1	2021-06-04	United States
S_240_NA	S	240	SRR14855594	22280	A	-CTTTACTTG	0,998032	2021-06-04	United States
S_417_N	S	417	SRR14855594	22813	G	T	1	2021-06-04	United States
S_484_K	S	484	SRR14855594	23012	G	A	1	2021-06-04	United States
S_501_Y	S	501	SRR14855594	23063	A	T	1	2021-06-04	United States
S_614_G	S	614	SRR14855594	23403	A	G	1	2021-06-04	United States
S_701_V	S	701	SRR14855594	23664	C	T	1	2021-06-04	United States
ORF3a_57_H	ORF3a	57	SRR14855594	25563	G	T	0,998744	2021-06-04	United States
ORF3a_151_I	ORF3a	151	SRR14855594	25844	C	T	0,999383	2021-06-04	United States
ORF3a_171_L	ORF3a	171	SRR14855594	25904	C	T	0,999382	2021-06-04	United States
E_71_L	E	71	SRR14855594	26456	C	T	0,999132	2021-06-04	United States
N_205_I	N	205	SRR14855594	28887	C	T	1	2021-06-04	United States
N_378_V	N	378	SRR14855594	29406	A	T	0,999426	2021-06-04	United States
ORF1ab_1306_S	ORF1ab	1306	SRR14855595	4181	G	T	1	2021-06-03	United States
ORF1ab_2046_L	ORF1ab	2046	SRR14855595	6402	C	T	1	2021-06-03	United States
ORF1ab_2144_NA	ORF1ab	2144	SRR14855595	6696	C	+T	0,106383	2021-06-03	United States
ORF1ab_2287_S	ORF1ab	2287	SRR14855595	7124	C	T	1	2021-06-03	United States
ORF1ab_2930_L	ORF1ab	2930	SRR14855595	9053	G	T	1	2021-06-03	United States
ORF1ab_3255_I	ORF1ab	3255	SRR14855595	10029	C	T	1	2021-06-03	United States
ORF1ab_3646_A	ORF1ab	3646	SRR14855595	11201	A	G	0,998267	2021-06-03	United States
ORF1ab_314_L	ORF1ab	314	SRR14855595	14408	C	T	1	2021-06-03	United States
ORF1ab_662_S	ORF1ab	662	SRR14855595	15451	G	A	1	2021-06-03	United States
ORF1ab_833_NA	ORF1ab	833	SRR14855595	15965	G	+T	0,0869215	2021-06-03	United States
ORF1ab_1000_L	ORF1ab	1000	SRR14855595	16466	C	T	1	2021-06-03	United States
ORF1ab_1918_V	ORF1ab	1918	SRR14855595	19220	C	T	1	2021-06-03	United States
ORF1ab_2635_H	ORF1ab	2635	SRR14855595	21372	G	T	0,997992	2021-06-03	United States
S_19_R	S	19	SRR14855595	21618	C	G	1	2021-06-03	United States
S_452_R	S	452	SRR14855595	22917	T	G	0,998798	2021-06-03	United States
S_478_K	S	478	SRR14855595	22995	C	A	1	2021-06-03	United States
S_614_G	S	614	SRR14855595	23403	A	G	0,998737	2021-06-03	United States
S_681_R	S	681	SRR14855595	23604	C	G	1	2021-06-03	United States
S_950_N	S	950	SRR14855595	24410	G	A	1	2021-06-03	United States
ORF3a_26_L	ORF3a	26	SRR14855595	25469	C	T	1	2021-06-03	United States
M_82_T	M	82	SRR14855595	26767	T	C	1	2021-06-03	United States
ORF7a_71_I	ORF7a	71	SRR14855595	27604	G	A	1	2021-06-03	United States
ORF7a_82_A	ORF7a	82	SRR14855595	27638	T	C	1	2021-06-03	United States
ORF7a_119_N	ORF7a	119	SRR14855595	27750	G	T	0,383099	2021-06-03	United States
ORF7a_120_I	ORF7a	120	SRR14855595	27752	C	T	1	2021-06-03	United States
ORF7b_40_I	ORF7b	40	SRR14855595	27874	C	T	1	2021-06-03	United States
ORF8_118_NA	ORF8	118	SRR14855595	28247	A	-GATTTC	0,99216	2021-06-03	United States
N_63_G	N	63	SRR14855595	28461	A	G	0,990138	2021-06-03	United States
N_203_M	N	203	SRR14855595	28881	G	T	1	2021-06-03	United States
N_215_C	N	215	SRR14855595	28916	G	T	1	2021-06-03	United States
N_260_NA	N	260	SRR14855595	29051	C	+A	0,0548902	2021-06-03	United States
N_377_Y	N	377	SRR14855595	29402	G	T	1	2021-06-03	United States
ORF1ab_104_I	ORF1ab	104	SRR14855596	575	C	A	1	2021-06-03	United States
ORF1ab_1001_I	ORF1ab	1001	SRR14855596	3267	C	T	0,997245	2021-06-03	United States
ORF1ab_1708_D	ORF1ab	1708	SRR14855596	5388	C	A	1	2021-06-03	United States
ORF1ab_2144_NA	ORF1ab	2144	SRR14855596	6696	C	+T	0,107527	2021-06-03	United States
ORF1ab_2230_T	ORF1ab	2230	SRR14855596	6954	T	C	0,9978	2021-06-03	United States
ORF1ab_3674_NA	ORF1ab	3674	SRR14855596	11287	G	-TCTGGTTTT	0,992282	2021-06-03	United States
ORF1ab_314_L	ORF1ab	314	SRR14855596	14408	C	T	1	2021-06-03	United States
ORF1ab_833_NA	ORF1ab	833	SRR14855596	15965	G	+T	0,0886377	2021-06-03	United States
ORF1ab_1001_S	ORF1ab	1001	SRR14855596	16468	C	T	1	2021-06-03	United States
ORF1ab_1383_R	ORF1ab	1383	SRR14855596	17615	A	G	1	2021-06-03	United States
S_68_NA	S	68	SRR14855596	21764	A	-TACATG	0,998326	2021-06-03	United States
S_143_NA	S	143	SRR14855596	21990	T	-TTA	0,987169	2021-06-03	United States
S_150_T	S	150	SRR14855596	22011	A	C	0,999542	2021-06-03	United States
S_501_Y	S	501	SRR14855596	23063	A	T	0,998514	2021-06-03	United States
S_570_D	S	570	SRR14855596	23271	C	A	1	2021-06-03	United States
S_614_G	S	614	SRR14855596	23403	A	G	1	2021-06-03	United States
S_681_H	S	681	SRR14855596	23604	C	A	1	2021-06-03	United States
S_716_I	S	716	SRR14855596	23709	C	T	1	2021-06-03	United States
S_982_A	S	982	SRR14855596	24506	T	G	0,999207	2021-06-03	United States
S_1118_H	S	1118	SRR14855596	24914	G	C	1	2021-06-03	United States
ORF7a_23_F	ORF7a	23	SRR14855596	27461	G	T	0,99661	2021-06-03	United States
ORF8_27_*	ORF8	27	SRR14855596	27972	C	T	1	2021-06-03	United States
ORF8_52_I	ORF8	52	SRR14855596	28048	G	T	1	2021-06-03	United States
ORF8_73_C	ORF8	73	SRR14855596	28111	A	G	0,999428	2021-06-03	United States
N_3_H	N	3	SRR14855596	28280	G	C	0,999486	2021-06-03	United States
N_3_V	N	3	SRR14855596	28281	A	T	0,99897	2021-06-03	United States
N_3_E	N	3	SRR14855596	28282	T	A	0,998974	2021-06-03	United States
N_203_K	N	203	SRR14855596	28881	G	A	0,999493	2021-06-03	United States
N_204_R	N	204	SRR14855596	28883	G	C	1	2021-06-03	United States
N_208_V	N	208	SRR14855596	28896	C	T	0,998992	2021-06-03	United States
N_235_F	N	235	SRR14855596	28977	C	T	0,998987	2021-06-03	United States
N_260_NA	N	260	SRR14855596	29051	C	+A	0,0585395	2021-06-03	United States
ORF1ab_1001_I	ORF1ab	1001	SRR14855597	3267	C	T	1	2021-06-02	United States
ORF1ab_1473_V	ORF1ab	1473	SRR14855597	4683	C	T	1	2021-06-02	United States
ORF1ab_1708_D	ORF1ab	1708	SRR14855597	5388	C	A	1	2021-06-02	United States
ORF1ab_2123_V	ORF1ab	2123	SRR14855597	6633	C	T	1	2021-06-02	United States
ORF1ab_2144_NA	ORF1ab	2144	SRR14855597	6696	C	+T	0,0870588	2021-06-02	United States
ORF1ab_2230_T	ORF1ab	2230	SRR14855597	6954	T	C	1	2021-06-02	United States
ORF1ab_2495_I	ORF1ab	2495	SRR14855597	7749	C	T	0,998425	2021-06-02	United States
ORF1ab_3674_NA	ORF1ab	3674	SRR14855597	11287	G	-TCTGGTTTT	0,995287	2021-06-02	United States
ORF1ab_3966_R	ORF1ab	3966	SRR14855597	12162	A	G	0,998803	2021-06-02	United States
ORF1ab_314_L	ORF1ab	314	SRR14855597	14408	C	T	1	2021-06-02	United States
ORF1ab_833_NA	ORF1ab	833	SRR14855597	15965	G	+T	0,0639051	2021-06-02	United States
ORF1ab_1173_I	ORF1ab	1173	SRR14855597	16985	C	T	1	2021-06-02	United States
ORF1ab_1383_R	ORF1ab	1383	SRR14855597	17615	A	G	0,99896	2021-06-02	United States
ORF1ab_1634_NA	ORF1ab	1634	SRR14855597	18368	G	+T	0,0524345	2021-06-02	United States
ORF1ab_2557_R	ORF1ab	2557	SRR14855597	21137	A	G	0,999286	2021-06-02	United States
S_68_NA	S	68	SRR14855597	21764	A	-TACATG	0,998631	2021-06-02	United States
S_143_NA	S	143	SRR14855597	21990	T	-TTA	0,985755	2021-06-02	United States
S_501_Y	S	501	SRR14855597	23063	A	T	1	2021-06-02	United States
S_570_D	S	570	SRR14855597	23271	C	A	0,998289	2021-06-02	United States
S_614_G	S	614	SRR14855597	23403	A	G	1	2021-06-02	United States
S_676_I	S	676	SRR14855597	23589	C	T	1	2021-06-02	United States
S_681_H	S	681	SRR14855597	23604	C	A	0,997118	2021-06-02	United States
S_716_I	S	716	SRR14855597	23709	C	T	0,998538	2021-06-02	United States
S_982_A	S	982	SRR14855597	24506	T	G	0,999051	2021-06-02	United States
S_1118_H	S	1118	SRR14855597	24914	G	C	0,999414	2021-06-02	United States
S_1191_N	S	1191	SRR14855597	25135	G	T	1	2021-06-02	United States
ORF3a_240_S	ORF3a	240	SRR14855597	26110	C	T	0,99958	2021-06-02	United States
ORF8_27_*	ORF8	27	SRR14855597	27972	C	T	1	2021-06-02	United States
ORF8_52_I	ORF8	52	SRR14855597	28048	G	T	1	2021-06-02	United States
ORF8_73_C	ORF8	73	SRR14855597	28111	A	G	1	2021-06-02	United States
N_3_H	N	3	SRR14855597	28280	G	C	0,998622	2021-06-02	United States
N_3_V	N	3	SRR14855597	28281	A	T	0,998158	2021-06-02	United States
N_3_E	N	3	SRR14855597	28282	T	A	1	2021-06-02	United States
N_203_K	N	203	SRR14855597	28881	G	A	0,998687	2021-06-02	United States
N_204_R	N	204	SRR14855597	28883	G	C	0,999124	2021-06-02	United States
N_235_F	N	235	SRR14855597	28977	C	T	0,998674	2021-06-02	United States
ORF1ab_166_G	ORF1ab	166	SRR14855598	761	A	G	0,996579	2021-06-02	United States
ORF1ab_1001_I	ORF1ab	1001	SRR14855598	3267	C	T	1	2021-06-02	United States
ORF1ab_1708_D	ORF1ab	1708	SRR14855598	5388	C	A	1	2021-06-02	United States
ORF1ab_2144_NA	ORF1ab	2144	SRR14855598	6696	C	+T	0,0816327	2021-06-02	United States
ORF1ab_2230_T	ORF1ab	2230	SRR14855598	6954	T	C	1	2021-06-02	United States
ORF1ab_3353_R	ORF1ab	3353	SRR14855598	10323	A	G	0,996779	2021-06-02	United States
ORF1ab_3674_NA	ORF1ab	3674	SRR14855598	11287	G	-TCTGGTTTT	0,995146	2021-06-02	United States
ORF1ab_218_L	ORF1ab	218	SRR14855598	14120	C	T	1	2021-06-02	United States
ORF1ab_314_L	ORF1ab	314	SRR14855598	14408	C	T	1	2021-06-02	United States
ORF1ab_1975_S	ORF1ab	1975	SRR14855598	19390	C	T	1	2021-06-02	United States
S_68_NA	S	68	SRR14855598	21764	A	-TACATG	1	2021-06-02	United States
S_143_NA	S	143	SRR14855598	21990	T	-TTA	0,995392	2021-06-02	United States
S_501_Y	S	501	SRR14855598	23063	A	T	1	2021-06-02	United States
S_570_D	S	570	SRR14855598	23271	C	A	0,998141	2021-06-02	United States
S_572_I	S	572	SRR14855598	23277	C	T	1	2021-06-02	United States
S_614_G	S	614	SRR14855598	23403	A	G	1	2021-06-02	United States
S_681_H	S	681	SRR14855598	23604	C	A	1	2021-06-02	United States
S_716_I	S	716	SRR14855598	23709	C	T	0,996283	2021-06-02	United States
S_982_A	S	982	SRR14855598	24506	T	G	0,997433	2021-06-02	United States
S_1118_H	S	1118	SRR14855598	24914	G	C	1	2021-06-02	United States
ORF7a_96_F	ORF7a	96	SRR14855598	27679	C	T	1	2021-06-02	United States
ORF8_27_*	ORF8	27	SRR14855598	27972	C	T	1	2021-06-02	United States
ORF8_52_I	ORF8	52	SRR14855598	28048	G	T	1	2021-06-02	United States
ORF8_68_*	ORF8	68	SRR14855598	28095	A	T	0,996047	2021-06-02	United States
ORF8_72_H	ORF8	72	SRR14855598	28109	G	T	0,998821	2021-06-02	United States
ORF8_73_C	ORF8	73	SRR14855598	28111	A	G	0,998819	2021-06-02	United States
N_3_H	N	3	SRR14855598	28280	G	C	1	2021-06-02	United States
N_3_V	N	3	SRR14855598	28281	A	T	1	2021-06-02	United States
N_3_E	N	3	SRR14855598	28282	T	A	1	2021-06-02	United States
N_203_K	N	203	SRR14855598	28881	G	A	1	2021-06-02	United States
N_204_R	N	204	SRR14855598	28883	G	C	1	2021-06-02	United States
N_235_F	N	235	SRR14855598	28977	C	T	1	2021-06-02	United States
N_260_NA	N	260	SRR14855598	29051	C	+A	0,0523865	2021-06-02	United States
ORF1ab_1001_I	ORF1ab	1001	SRR14855599	3267	C	T	1	2021-06-03	United States
ORF1ab_1357_S	ORF1ab	1357	SRR14855599	4334	C	T	0,0611222	2021-06-03	United States
ORF1ab_1708_D	ORF1ab	1708	SRR14855599	5388	C	A	1	2021-06-03	United States
ORF1ab_2144_NA	ORF1ab	2144	SRR14855599	6696	C	+T	0,0998937	2021-06-03	United States
ORF1ab_2230_T	ORF1ab	2230	SRR14855599	6954	T	C	0,998905	2021-06-03	United States
ORF1ab_3359_L	ORF1ab	3359	SRR14855599	10341	C	T	0,654083	2021-06-03	United States
ORF1ab_3674_NA	ORF1ab	3674	SRR14855599	11287	G	-TCTGGTTTT	0,989328	2021-06-03	United States
ORF1ab_314_L	ORF1ab	314	SRR14855599	14408	C	T	1	2021-06-03	United States
ORF1ab_833_NA	ORF1ab	833	SRR14855599	15965	G	+T	0,0682107	2021-06-03	United States
ORF1ab_1001_S	ORF1ab	1001	SRR14855599	16468	C	T	1	2021-06-03	United States
ORF1ab_1383_R	ORF1ab	1383	SRR14855599	17615	A	G	0,998646	2021-06-03	United States
ORF1ab_1634_NA	ORF1ab	1634	SRR14855599	18368	G	+T	0,0548862	2021-06-03	United States
ORF1ab_1808_D	ORF1ab	1808	SRR14855599	18891	G	T	0,998827	2021-06-03	United States
S_3_NA	S	3	SRR14855599	21569	G	+T	0,08	2021-06-03	United States
S_5_F	S	5	SRR14855599	21575	C	T	0,998819	2021-06-03	United States
S_68_NA	S	68	SRR14855599	21764	A	-TACATG	0,998386	2021-06-03	United States
S_143_NA	S	143	SRR14855599	21990	T	-TTA	0,989221	2021-06-03	United States
S_501_Y	S	501	SRR14855599	23063	A	T	1	2021-06-03	United States
S_570_D	S	570	SRR14855599	23271	C	A	0,998706	2021-06-03	United States
S_614_G	S	614	SRR14855599	23403	A	G	1	2021-06-03	United States
S_681_H	S	681	SRR14855599	23604	C	A	1	2021-06-03	United States
S_716_I	S	716	SRR14855599	23709	C	T	1	2021-06-03	United States
S_982_A	S	982	SRR14855599	24506	T	G	0,998735	2021-06-03	United States
S_1118_H	S	1118	SRR14855599	24914	G	C	0,998001	2021-06-03	United States
ORF8_27_*	ORF8	27	SRR14855599	27972	C	T	1	2021-06-03	United States
ORF8_52_I	ORF8	52	SRR14855599	28048	G	T	0,998645	2021-06-03	United States
ORF8_63_N	ORF8	63	SRR14855599	28080	G	A	1	2021-06-03	United States
ORF8_73_C	ORF8	73	SRR14855599	28111	A	G	0,998526	2021-06-03	United States
N_3_H	N	3	SRR14855599	28280	G	C	0,999185	2021-06-03	United States
N_3_V	N	3	SRR14855599	28281	A	T	1	2021-06-03	United States
N_3_E	N	3	SRR14855599	28282	T	A	0,999184	2021-06-03	United States
N_203_K	N	203	SRR14855599	28881	G	A	0,999531	2021-06-03	United States
N_204_R	N	204	SRR14855599	28883	G	C	0,999061	2021-06-03	United States
N_235_F	N	235	SRR14855599	28977	C	T	1	2021-06-03	United States
N_260_NA	N	260	SRR14855599	29051	C	+A	0,0565032	2021-06-03	United States
ORF1ab_1001_I	ORF1ab	1001	SRR14855600	3267	C	T	1	2021-06-02	United States
ORF1ab_1547_Y	ORF1ab	1547	SRR14855600	4904	G	T	1	2021-06-02	United States
ORF1ab_1708_D	ORF1ab	1708	SRR14855600	5388	C	A	1	2021-06-02	United States
ORF1ab_2230_T	ORF1ab	2230	SRR14855600	6954	T	C	0,993333	2021-06-02	United States
ORF1ab_2259_I	ORF1ab	2259	SRR14855600	7042	G	T	1	2021-06-02	United States
ORF1ab_3674_NA	ORF1ab	3674	SRR14855600	11287	G	-TCTGGTTTT	0,995604	2021-06-02	United States
ORF1ab_218_L	ORF1ab	218	SRR14855600	14120	C	T	1	2021-06-02	United States
ORF1ab_314_L	ORF1ab	314	SRR14855600	14408	C	T	1	2021-06-02	United States
ORF1ab_833_NA	ORF1ab	833	SRR14855600	15965	G	+T	0,0678733	2021-06-02	United States
ORF1ab_2172_NA	ORF1ab	2172	SRR14855600	19983	C	+T	0,0539326	2021-06-02	United States
S_68_NA	S	68	SRR14855600	21764	A	-TACATG	1	2021-06-02	United States
S_143_NA	S	143	SRR14855600	21990	T	-TTA	0,989637	2021-06-02	United States
S_501_Y	S	501	SRR14855600	23063	A	T	1	2021-06-02	United States
S_570_D	S	570	SRR14855600	23271	C	A	1	2021-06-02	United States
S_614_G	S	614	SRR14855600	23403	A	G	1	2021-06-02	United States
S_681_H	S	681	SRR14855600	23604	C	A	1	2021-06-02	United States
S_716_I	S	716	SRR14855600	23709	C	T	1	2021-06-02	United States
S_982_A	S	982	SRR14855600	24506	T	G	1	2021-06-02	United States
S_1118_H	S	1118	SRR14855600	24914	G	C	1	2021-06-02	United States
ORF7a_118_G	ORF7a	118	SRR14855600	27745	A	G	1	2021-06-02	United States
ORF8_27_*	ORF8	27	SRR14855600	27972	C	T	1	2021-06-02	United States
ORF8_52_I	ORF8	52	SRR14855600	28048	G	T	1	2021-06-02	United States
ORF8_61_F	ORF8	61	SRR14855600	28075	G	T	1	2021-06-02	United States
ORF8_68_*	ORF8	68	SRR14855600	28095	A	T	1	2021-06-02	United States
ORF8_73_C	ORF8	73	SRR14855600	28111	A	G	0,997919	2021-06-02	United States
N_3_H	N	3	SRR14855600	28280	G	C	0,997329	2021-06-02	United States
N_3_V	N	3	SRR14855600	28281	A	T	0,995556	2021-06-02	United States
N_3_E	N	3	SRR14855600	28282	T	A	0,998224	2021-06-02	United States
N_203_K	N	203	SRR14855600	28881	G	A	1	2021-06-02	United States
N_204_R	N	204	SRR14855600	28883	G	C	1	2021-06-02	United States
N_235_F	N	235	SRR14855600	28977	C	T	0,999398	2021-06-02	United States
ORF1ab_913_D	ORF1ab	913	SRR14855601	3004	G	T	1	2021-06-02	United States
ORF1ab_1001_I	ORF1ab	1001	SRR14855601	3267	C	T	1	2021-06-02	United States
ORF1ab_1708_D	ORF1ab	1708	SRR14855601	5388	C	A	1	2021-06-02	United States
ORF1ab_2144_NA	ORF1ab	2144	SRR14855601	6696	C	+T	0,0654521	2021-06-02	United States
ORF1ab_2230_T	ORF1ab	2230	SRR14855601	6954	T	C	1	2021-06-02	United States
ORF1ab_2259_I	ORF1ab	2259	SRR14855601	7042	G	T	0,997255	2021-06-02	United States
ORF1ab_3674_NA	ORF1ab	3674	SRR14855601	11287	G	-TCTGGTTTT	0,981781	2021-06-02	United States
ORF1ab_3829_F	ORF1ab	3829	SRR14855601	11750	C	T	1	2021-06-02	United States
ORF1ab_218_L	ORF1ab	218	SRR14855601	14120	C	T	1	2021-06-02	United States
ORF1ab_314_L	ORF1ab	314	SRR14855601	14408	C	T	1	2021-06-02	United States
ORF1ab_1145_S	ORF1ab	1145	SRR14855601	16900	G	A	0,99707	2021-06-02	United States
ORF1ab_1873_N	ORF1ab	1873	SRR14855601	19086	G	T	1	2021-06-02	United States
ORF1ab_2180_D	ORF1ab	2180	SRR14855601	20006	G	A	0,993871	2021-06-02	United States
S_68_NA	S	68	SRR14855601	21764	A	-TACATG	0,996935	2021-06-02	United States
S_143_NA	S	143	SRR14855601	21990	T	-TTA	0,986677	2021-06-02	United States
S_501_Y	S	501	SRR14855601	23063	A	T	1	2021-06-02	United States
S_570_D	S	570	SRR14855601	23271	C	A	0,998708	2021-06-02	United States
S_614_G	S	614	SRR14855601	23403	A	G	1	2021-06-02	United States
S_681_H	S	681	SRR14855601	23604	C	A	1	2021-06-02	United States
S_716_I	S	716	SRR14855601	23709	C	T	1	2021-06-02	United States
S_803_L	S	803	SRR14855601	23970	C	T	1	2021-06-02	United States
S_982_A	S	982	SRR14855601	24506	T	G	0,999372	2021-06-02	United States
S_1118_H	S	1118	SRR14855601	24914	G	C	1	2021-06-02	United States
ORF3a_240_S	ORF3a	240	SRR14855601	26110	C	T	1	2021-06-02	United States
ORF8_27_*	ORF8	27	SRR14855601	27972	C	T	0,998596	2021-06-02	United States
ORF8_52_I	ORF8	52	SRR14855601	28048	G	T	1	2021-06-02	United States
ORF8_68_*	ORF8	68	SRR14855601	28095	A	T	1	2021-06-02	United States
ORF8_73_C	ORF8	73	SRR14855601	28111	A	G	1	2021-06-02	United States
N_3_H	N	3	SRR14855601	28280	G	C	0,998987	2021-06-02	United States
N_3_V	N	3	SRR14855601	28281	A	T	1	2021-06-02	United States
N_3_E	N	3	SRR14855601	28282	T	A	0,998991	2021-06-02	United States
N_13_L	N	13	SRR14855601	28311	C	T	1	2021-06-02	United States
N_203_K	N	203	SRR14855601	28881	G	A	0,998402	2021-06-02	United States
N_204_R	N	204	SRR14855601	28883	G	C	1	2021-06-02	United States
N_235_F	N	235	SRR14855601	28977	C	T	0,998926	2021-06-02	United States
ORF1ab_526_H	ORF1ab	526	SRR14855602	1843	G	T	0,999121	2021-06-02	United States
ORF1ab_1001_I	ORF1ab	1001	SRR14855602	3267	C	T	1	2021-06-02	United States
ORF1ab_1708_D	ORF1ab	1708	SRR14855602	5388	C	A	1	2021-06-02	United States
ORF1ab_2144_NA	ORF1ab	2144	SRR14855602	6696	C	+T	0,0698925	2021-06-02	United States
ORF1ab_2230_T	ORF1ab	2230	SRR14855602	6954	T	C	1	2021-06-02	United States
ORF1ab_3674_NA	ORF1ab	3674	SRR14855602	11287	G	-TCTGGTTTT	0,990619	2021-06-02	United States
ORF1ab_218_L	ORF1ab	218	SRR14855602	14120	C	T	0,998567	2021-06-02	United States
ORF1ab_314_L	ORF1ab	314	SRR14855602	14408	C	T	0,996032	2021-06-02	United States
S_68_NA	S	68	SRR14855602	21764	A	-TACATG	0,99688	2021-06-02	United States
S_143_NA	S	143	SRR14855602	21990	T	-TTA	0,989045	2021-06-02	United States
S_501_Y	S	501	SRR14855602	23063	A	T	1	2021-06-02	United States
S_570_D	S	570	SRR14855602	23271	C	A	1	2021-06-02	United States
S_614_G	S	614	SRR14855602	23403	A	G	0,998344	2021-06-02	United States
S_681_H	S	681	SRR14855602	23604	C	A	1	2021-06-02	United States
S_716_I	S	716	SRR14855602	23709	C	T	1	2021-06-02	United States
S_771_S	S	771	SRR14855602	23873	G	T	1	2021-06-02	United States
S_982_A	S	982	SRR14855602	24506	T	G	0,998026	2021-06-02	United States
S_1118_H	S	1118	SRR14855602	24914	G	C	1	2021-06-02	United States
ORF8_27_*	ORF8	27	SRR14855602	27972	C	T	1	2021-06-02	United States
ORF8_52_I	ORF8	52	SRR14855602	28048	G	T	1	2021-06-02	United States
ORF8_68_*	ORF8	68	SRR14855602	28095	A	T	1	2021-06-02	United States
ORF8_73_C	ORF8	73	SRR14855602	28111	A	G	0,999036	2021-06-02	United States
N_3_H	N	3	SRR14855602	28280	G	C	0,998396	2021-06-02	United States
N_3_V	N	3	SRR14855602	28281	A	T	0,996805	2021-06-02	United States
N_3_E	N	3	SRR14855602	28282	T	A	0,996803	2021-06-02	United States
N_203_K	N	203	SRR14855602	28881	G	A	1	2021-06-02	United States
N_204_R	N	204	SRR14855602	28883	G	C	0,999268	2021-06-02	United States
N_235_F	N	235	SRR14855602	28977	C	T	1	2021-06-02	United States
ORF1ab_10_NA	ORF1ab	10	SRR14855603	295	G	+A	0,151545	2021-06-02	United States
ORF1ab_467_NA	ORF1ab	467	SRR14855603	1666	T	+A	0,115174	2021-06-02	United States
ORF1ab_516_NA	ORF1ab	516	SRR14855603	1813	T	+A	0,104459	2021-06-02	United States
ORF1ab_556_NA	ORF1ab	556	SRR14855603	1931	C	+A	0,107469	2021-06-02	United States
ORF1ab_622_NA	ORF1ab	622	SRR14855603	2129	G	+A	0,153527	2021-06-02	United States
ORF1ab_797_G	ORF1ab	797	SRR14855603	2655	A	G	0,276119	2021-06-02	United States
ORF1ab_1001_I	ORF1ab	1001	SRR14855603	3267	C	T	0,999413	2021-06-02	United States
ORF1ab_1146_T	ORF1ab	1146	SRR14855603	3701	G	A	0,0735759	2021-06-02	United States
ORF1ab_1346_NA	ORF1ab	1346	SRR14855603	4303	T	-A	0,0748214	2021-06-02	United States
ORF1ab_1466_NA	ORF1ab	1466	SRR14855603	4661	A	-T	0,119915	2021-06-02	United States
ORF1ab_1708_D	ORF1ab	1708	SRR14855603	5388	C	A	1	2021-06-02	United States
ORF1ab_1794_NA	ORF1ab	1794	SRR14855603	5646	C	+A	0,164423	2021-06-02	United States
ORF1ab_1948_NA	ORF1ab	1948	SRR14855603	6109	G	+A	0,154662	2021-06-02	United States
ORF1ab_2084_NA	ORF1ab	2084	SRR14855603	6516	T	+A	0,0730501	2021-06-02	United States
ORF1ab_2108_NA	ORF1ab	2108	SRR14855603	6589	G	+A	0,180456	2021-06-02	United States
ORF1ab_2230_T	ORF1ab	2230	SRR14855603	6954	T	C	1	2021-06-02	United States
ORF1ab_2259_I	ORF1ab	2259	SRR14855603	7042	G	T	0,999242	2021-06-02	United States
ORF1ab_2715_F	ORF1ab	2715	SRR14855603	8408	G	T	0,242546	2021-06-02	United States
ORF1ab_3603_NA	ORF1ab	3603	SRR14855603	11074	C	-T	0,150762	2021-06-02	United States
ORF1ab_3674_NA	ORF1ab	3674	SRR14855603	11287	G	-TCTGGTTTT	0,999205	2021-06-02	United States
ORF1ab_3798_NA	ORF1ab	3798	SRR14855603	11658	G	+T	0,186378	2021-06-02	United States
ORF1ab_3933_NA	ORF1ab	3933	SRR14855603	12062	G	+A	0,49924	2021-06-02	United States
ORF1ab_3979_R	ORF1ab	3979	SRR14855603	12201	A	G	0,0775727	2021-06-02	United States
ORF1ab_4014_NA	ORF1ab	4014	SRR14855603	12305	A	+T	0,0890746	2021-06-02	United States
ORF1ab_211_V	ORF1ab	211	SRR14855603	14099	G	T	0,132182	2021-06-02	United States
ORF1ab_218_L	ORF1ab	218	SRR14855603	14120	C	T	1	2021-06-02	United States
ORF1ab_314_L	ORF1ab	314	SRR14855603	14408	C	T	1	2021-06-02	United States
ORF1ab_833_NA	ORF1ab	833	SRR14855603	15965	G	+T	0,494716	2021-06-02	United States
ORF1ab_1377_NA	ORF1ab	1377	SRR14855603	17597	C	-T	0,159682	2021-06-02	United States
ORF1ab_1439_S	ORF1ab	1439	SRR14855603	17783	A	G	0,120746	2021-06-02	United States
ORF1ab_1736_K	ORF1ab	1736	SRR14855603	18674	G	A	0,123457	2021-06-02	United States
ORF1ab_1980_E	ORF1ab	1980	SRR14855603	19406	G	A	0,09991	2021-06-02	United States
ORF1ab_2200_E	ORF1ab	2200	SRR14855603	20065	A	G	0,08897	2021-06-02	United States
ORF1ab_2239_NA	ORF1ab	2239	SRR14855603	20184	A	+T	0,0903632	2021-06-02	United States
ORF1ab_2499_NA	ORF1ab	2499	SRR14855603	20964	C	-T	0,23731	2021-06-02	United States
ORF1ab_2545_NA	ORF1ab	2545	SRR14855603	21101	G	+T	0,130757	2021-06-02	United States
ORF1ab_2558_P	ORF1ab	2558	SRR14855603	21140	T	C	0,0851735	2021-06-02	United States
S_47_NA	S	47	SRR14855603	21701	G	+T	0,0776178	2021-06-02	United States
S_68_NA	S	68	SRR14855603	21764	A	-TACATG	0,998711	2021-06-02	United States
S_143_NA	S	143	SRR14855603	21990	T	-TTA	0,991993	2021-06-02	United States
S_248_NA	S	248	SRR14855603	22305	A	-T	0,226722	2021-06-02	United States
S_341_NA	S	341	SRR14855603	22583	G	-TTT	0,145981	2021-06-02	United States
S_501_Y	S	501	SRR14855603	23063	A	T	0,999677	2021-06-02	United States
S_570_D	S	570	SRR14855603	23271	C	A	1	2021-06-02	United States
S_614_G	S	614	SRR14855603	23403	A	G	1	2021-06-02	United States
S_681_H	S	681	SRR14855603	23604	C	A	1	2021-06-02	United States
S_716_I	S	716	SRR14855603	23709	C	T	1	2021-06-02	United States
S_880_S	S	880	SRR14855603	24200	G	A	0,227833	2021-06-02	United States
S_887_NA	S	887	SRR14855603	24223	C	+T	0,145637	2021-06-02	United States
S_924_P	S	924	SRR14855603	24332	G	C	0,253056	2021-06-02	United States
S_932_NA	S	932	SRR14855603	24358	C	+A	0,115523	2021-06-02	United States
S_982_A	S	982	SRR14855603	24506	T	G	1	2021-06-02	United States
S_1118_H	S	1118	SRR14855603	24914	G	C	0,99948	2021-06-02	United States
S_1206_H	S	1206	SRR14855603	25178	T	C	0,391743	2021-06-02	United States
ORF3a_191_NA	ORF3a	191	SRR14855603	25963	G	+A	0,141962	2021-06-02	United States
M_15_R	M	15	SRR14855603	26566	A	G	0,0769628	2021-06-02	United States
M_44_NA	M	44	SRR14855603	26654	G	+T	0,0753906	2021-06-02	United States
ORF6_6_NA	ORF6	6	SRR14855603	27219	C	+T	0,146179	2021-06-02	United States
ORF7b_12_NA	ORF7b	12	SRR14855603	27791	C	+T	0,292958	2021-06-02	United States
ORF8_27_*	ORF8	27	SRR14855603	27972	C	T	1	2021-06-02	United States
ORF8_52_I	ORF8	52	SRR14855603	28048	G	T	1	2021-06-02	United States
ORF8_61_F	ORF8	61	SRR14855603	28075	G	T	0,999124	2021-06-02	United States
ORF8_68_*	ORF8	68	SRR14855603	28095	A	T	1	2021-06-02	United States
ORF8_73_C	ORF8	73	SRR14855603	28111	A	G	1	2021-06-02	United States
N_3_H	N	3	SRR14855603	28280	G	C	0,99902	2021-06-02	United States
N_3_V	N	3	SRR14855603	28281	A	T	0,999021	2021-06-02	United States
N_3_E	N	3	SRR14855603	28282	T	A	1	2021-06-02	United States
N_64_P	N	64	SRR14855603	28464	T	C	0,210068	2021-06-02	United States
N_203_K	N	203	SRR14855603	28881	G	A	1	2021-06-02	United States
N_204_R	N	204	SRR14855603	28883	G	C	1	2021-06-02	United States
N_235_F	N	235	SRR14855603	28977	C	T	1	2021-06-02	United States
N_402_NA	N	402	SRR14855603	29478	A	-T	0,19025	2021-06-02	United States
N_419_S	N	419	SRR14855603	29528	G	T	0,136816	2021-06-02	United States
ORF1ab_265_I	ORF1ab	265	SRR14855604	1059	C	T	0,999055	2021-06-04	United States
ORF1ab_1946_S	ORF1ab	1946	SRR14855604	6101	G	A	1	2021-06-04	United States
ORF1ab_2144_NA	ORF1ab	2144	SRR14855604	6696	C	+T	0,0510638	2021-06-04	United States
ORF1ab_3201_P	ORF1ab	3201	SRR14855604	9867	T	C	1	2021-06-04	United States
ORF1ab_3603_NA	ORF1ab	3603	SRR14855604	11074	C	+T	0,0504451	2021-06-04	United States
ORF1ab_3674_NA	ORF1ab	3674	SRR14855604	11287	G	-TCTGGTTTT	0,991304	2021-06-04	United States
ORF1ab_3750_I	ORF1ab	3750	SRR14855604	11514	C	T	1	2021-06-04	United States
ORF1ab_314_L	ORF1ab	314	SRR14855604	14408	C	T	1	2021-06-04	United States
ORF1ab_1011_H	ORF1ab	1011	SRR14855604	16500	A	C	0,990476	2021-06-04	United States
ORF1ab_1522_I	ORF1ab	1522	SRR14855604	18032	C	T	1	2021-06-04	United States
ORF1ab_2172_NA	ORF1ab	2172	SRR14855604	19983	C	+T	0,0593824	2021-06-04	United States
S_3_NA	S	3	SRR14855604	21569	G	+T	0,0724299	2021-06-04	United States
S_5_F	S	5	SRR14855604	21575	C	T	1	2021-06-04	United States
S_95_I	S	95	SRR14855604	21846	C	T	1	2021-06-04	United States
S_253_G	S	253	SRR14855604	22320	A	G	0,998681	2021-06-04	United States
S_477_N	S	477	SRR14855604	22992	G	A	1	2021-06-04	United States
S_614_G	S	614	SRR14855604	23403	A	G	0,998874	2021-06-04	United States
S_957_R	S	957	SRR14855604	24432	A	G	0,998426	2021-06-04	United States
ORF3a_42_L	ORF3a	42	SRR14855604	25517	C	T	0,999177	2021-06-04	United States
ORF3a_57_H	ORF3a	57	SRR14855604	25563	G	T	1	2021-06-04	United States
ORF7a_44_T	ORF7a	44	SRR14855604	27523	T	A	0,996503	2021-06-04	United States
ORF7a_116_F	ORF7a	116	SRR14855604	27739	C	T	1	2021-06-04	United States
ORF8_11_I	ORF8	11	SRR14855604	27925	C	T	1	2021-06-04	United States
N_13_L	N	13	SRR14855604	28311	C	T	1	2021-06-04	United States
N_202_R	N	202	SRR14855604	28879	T	G	0,998958	2021-06-04	United States
ORF1ab_498_V	ORF1ab	498	SRR14855605	1758	C	T	1	2021-06-03	United States
ORF1ab_1001_I	ORF1ab	1001	SRR14855605	3267	C	T	1	2021-06-03	United States
ORF1ab_1708_D	ORF1ab	1708	SRR14855605	5388	C	A	1	2021-06-03	United States
ORF1ab_2144_NA	ORF1ab	2144	SRR14855605	6696	C	+T	0,0848485	2021-06-03	United States
ORF1ab_2230_T	ORF1ab	2230	SRR14855605	6954	T	C	1	2021-06-03	United States
ORF1ab_3674_NA	ORF1ab	3674	SRR14855605	11287	G	-TCTGGTTTT	0,99297	2021-06-03	United States
ORF1ab_314_L	ORF1ab	314	SRR14855605	14408	C	T	1	2021-06-03	United States
S_3_NA	S	3	SRR14855605	21569	G	+T	0,123	2021-06-03	United States
S_5_F	S	5	SRR14855605	21575	C	T	1	2021-06-03	United States
S_68_NA	S	68	SRR14855605	21764	A	-TACATG	0,997249	2021-06-03	United States
S_143_NA	S	143	SRR14855605	21990	T	-TTA	0,988748	2021-06-03	United States
S_501_Y	S	501	SRR14855605	23063	A	T	1	2021-06-03	United States
S_570_D	S	570	SRR14855605	23271	C	A	1	2021-06-03	United States
S_614_G	S	614	SRR14855605	23403	A	G	0,997608	2021-06-03	United States
S_681_H	S	681	SRR14855605	23604	C	A	1	2021-06-03	United States
S_716_I	S	716	SRR14855605	23709	C	T	1	2021-06-03	United States
S_982_A	S	982	SRR14855605	24506	T	G	0,998839	2021-06-03	United States
S_1118_Y	S	1118	SRR14855605	24914	G	T	0,998894	2021-06-03	United States
ORF3a_45_L	ORF3a	45	SRR14855605	25526	G	T	0,99912	2021-06-03	United States
ORF3a_151_I	ORF3a	151	SRR14855605	25844	C	T	0,995851	2021-06-03	United States
ORF7a_62_*	ORF7a	62	SRR14855605	27577	C	T	1	2021-06-03	United States
ORF7a_83_L	ORF7a	83	SRR14855605	27641	C	T	1	2021-06-03	United States
ORF7b_32_F	ORF7b	32	SRR14855605	27849	C	T	1	2021-06-03	United States
ORF8_27_*	ORF8	27	SRR14855605	27972	C	T	1	2021-06-03	United States
ORF8_52_I	ORF8	52	SRR14855605	28048	G	T	1	2021-06-03	United States
ORF8_73_C	ORF8	73	SRR14855605	28111	A	G	1	2021-06-03	United States
N_3_H	N	3	SRR14855605	28280	G	C	1	2021-06-03	United States
N_3_V	N	3	SRR14855605	28281	A	T	1	2021-06-03	United States
N_3_E	N	3	SRR14855605	28282	T	A	1	2021-06-03	United States
N_203_K	N	203	SRR14855605	28881	G	A	1	2021-06-03	United States
N_204_R	N	204	SRR14855605	28883	G	C	1	2021-06-03	United States
N_235_F	N	235	SRR14855605	28977	C	T	1	2021-06-03	United States
ORF1ab_913_D	ORF1ab	913	SRR14855606	3004	G	T	1	2021-06-03	United States
ORF1ab_1001_I	ORF1ab	1001	SRR14855606	3267	C	T	1	2021-06-03	United States
ORF1ab_1708_D	ORF1ab	1708	SRR14855606	5388	C	A	1	2021-06-03	United States
ORF1ab_1759_R	ORF1ab	1759	SRR14855606	5541	A	G	0,99729	2021-06-03	United States
ORF1ab_2144_NA	ORF1ab	2144	SRR14855606	6696	C	+T	0,0856102	2021-06-03	United States
ORF1ab_2230_T	ORF1ab	2230	SRR14855606	6954	T	C	1	2021-06-03	United States
ORF1ab_2247_I	ORF1ab	2247	SRR14855606	7005	C	T	1	2021-06-03	United States
ORF1ab_2259_I	ORF1ab	2259	SRR14855606	7042	G	T	1	2021-06-03	United States
ORF1ab_3674_NA	ORF1ab	3674	SRR14855606	11287	G	-TCTGGTTTT	0,995127	2021-06-03	United States
ORF1ab_3730_V	ORF1ab	3730	SRR14855606	11454	C	T	0,999024	2021-06-03	United States
ORF1ab_218_L	ORF1ab	218	SRR14855606	14120	C	T	1	2021-06-03	United States
ORF1ab_314_L	ORF1ab	314	SRR14855606	14408	C	T	1	2021-06-03	United States
S_68_NA	S	68	SRR14855606	21764	A	-TACATG	0,996997	2021-06-03	United States
S_143_NA	S	143	SRR14855606	21990	T	-TTA	0,979821	2021-06-03	United States
S_501_Y	S	501	SRR14855606	23063	A	T	1	2021-06-03	United States
S_549_I	S	549	SRR14855606	23208	C	T	0,998853	2021-06-03	United States
S_570_D	S	570	SRR14855606	23271	C	A	0,998824	2021-06-03	United States
S_614_G	S	614	SRR14855606	23403	A	G	0,996595	2021-06-03	United States
S_681_H	S	681	SRR14855606	23604	C	A	1	2021-06-03	United States
S_716_I	S	716	SRR14855606	23709	C	T	1	2021-06-03	United States
S_982_A	S	982	SRR14855606	24506	T	G	1	2021-06-03	United States
S_1118_H	S	1118	SRR14855606	24914	G	C	1	2021-06-03	United States
ORF8_27_*	ORF8	27	SRR14855606	27972	C	T	0,998818	2021-06-03	United States
ORF8_41_V	ORF8	41	SRR14855606	28014	T	G	1	2021-06-03	United States
ORF8_52_I	ORF8	52	SRR14855606	28048	G	T	1	2021-06-03	United States
ORF8_68_*	ORF8	68	SRR14855606	28095	A	T	1	2021-06-03	United States
ORF8_73_C	ORF8	73	SRR14855606	28111	A	G	0,998985	2021-06-03	United States
N_3_H	N	3	SRR14855606	28280	G	C	0,999664	2021-06-03	United States
N_3_V	N	3	SRR14855606	28281	A	T	1	2021-06-03	United States
N_3_E	N	3	SRR14855606	28282	T	A	0,999664	2021-06-03	United States
N_35_S	N	35	SRR14855606	28376	G	T	0,999344	2021-06-03	United States
N_203_K	N	203	SRR14855606	28881	G	A	0,999621	2021-06-03	United States
N_204_R	N	204	SRR14855606	28883	G	C	0,999242	2021-06-03	United States
N_235_F	N	235	SRR14855606	28977	C	T	0,999619	2021-06-03	United States
N_260_NA	N	260	SRR14855606	29051	C	+A	0,064114	2021-06-03	United States
ORF1ab_1001_I	ORF1ab	1001	SRR14855608	3267	C	T	1	2021-06-04	United States
ORF1ab_1708_D	ORF1ab	1708	SRR14855608	5388	C	A	1	2021-06-04	United States
ORF1ab_1803_S	ORF1ab	1803	SRR14855608	5672	C	T	1	2021-06-04	United States
ORF1ab_2230_T	ORF1ab	2230	SRR14855608	6954	T	C	1	2021-06-04	United States
ORF1ab_2529_V	ORF1ab	2529	SRR14855608	7851	C	T	1	2021-06-04	United States
ORF1ab_3353_R	ORF1ab	3353	SRR14855608	10323	A	G	1	2021-06-04	United States
ORF1ab_3603_NA	ORF1ab	3603	SRR14855608	11074	C	+T	0,0574713	2021-06-04	United States
ORF1ab_3674_NA	ORF1ab	3674	SRR14855608	11287	G	-TCTGGTTTT	0,996226	2021-06-04	United States
ORF1ab_3966_R	ORF1ab	3966	SRR14855608	12162	A	G	0,997308	2021-06-04	United States
ORF1ab_314_L	ORF1ab	314	SRR14855608	14408	C	T	1	2021-06-04	United States
ORF1ab_1383_R	ORF1ab	1383	SRR14855608	17615	A	G	1	2021-06-04	United States
ORF1ab_2172_NA	ORF1ab	2172	SRR14855608	19983	C	+T	0,0590164	2021-06-04	United States
ORF1ab_2383_C	ORF1ab	2383	SRR14855608	20616	G	T	1	2021-06-04	United States
ORF1ab_2557_R	ORF1ab	2557	SRR14855608	21137	A	G	0,997817	2021-06-04	United States
S_18_F	S	18	SRR14855608	21614	C	T	1	2021-06-04	United States
S_68_NA	S	68	SRR14855608	21764	A	-TACATG	0,994536	2021-06-04	United States
S_143_NA	S	143	SRR14855608	21990	T	-TTA	0,997283	2021-06-04	United States
S_501_Y	S	501	SRR14855608	23063	A	T	1	2021-06-04	United States
S_570_D	S	570	SRR14855608	23271	C	A	1	2021-06-04	United States
S_614_G	S	614	SRR14855608	23403	A	G	1	2021-06-04	United States
S_681_H	S	681	SRR14855608	23604	C	A	1	2021-06-04	United States
S_716_I	S	716	SRR14855608	23709	C	T	1	2021-06-04	United States
S_982_A	S	982	SRR14855608	24506	T	G	1	2021-06-04	United States
S_1118_H	S	1118	SRR14855608	24914	G	C	1	2021-06-04	United States
S_1191_N	S	1191	SRR14855608	25135	G	T	1	2021-06-04	United States
M_48_V	M	48	SRR14855608	26664	A	G	1	2021-06-04	United States
ORF8_27_*	ORF8	27	SRR14855608	27972	C	T	1	2021-06-04	United States
ORF8_52_I	ORF8	52	SRR14855608	28048	G	T	1	2021-06-04	United States
ORF8_73_C	ORF8	73	SRR14855608	28111	A	G	1	2021-06-04	United States
N_3_H	N	3	SRR14855608	28280	G	C	1	2021-06-04	United States
N_3_V	N	3	SRR14855608	28281	A	T	1	2021-06-04	United States
N_3_E	N	3	SRR14855608	28282	T	A	1	2021-06-04	United States
N_203_K	N	203	SRR14855608	28881	G	A	1	2021-06-04	United States
N_204_R	N	204	SRR14855608	28883	G	C	1	2021-06-04	United States
N_235_F	N	235	SRR14855608	28977	C	T	1	2021-06-04	United States
ORF1ab_124_C	ORF1ab	124	SRR14855609	635	C	T	0,117087	2021-06-04	United States
ORF1ab_519_S	ORF1ab	519	SRR14855609	1820	G	A	0,988095	2021-06-04	United States
ORF1ab_1001_I	ORF1ab	1001	SRR14855609	3267	C	T	1	2021-06-04	United States
ORF1ab_1708_D	ORF1ab	1708	SRR14855609	5388	C	A	0,998267	2021-06-04	United States
ORF1ab_2144_NA	ORF1ab	2144	SRR14855609	6696	C	+T	0,107977	2021-06-04	United States
ORF1ab_2230_T	ORF1ab	2230	SRR14855609	6954	T	C	0,998726	2021-06-04	United States
ORF1ab_2259_I	ORF1ab	2259	SRR14855609	7042	G	T	0,998701	2021-06-04	United States
ORF1ab_3674_NA	ORF1ab	3674	SRR14855609	11287	G	-TCTGGTTTT	0,988248	2021-06-04	United States
ORF1ab_218_L	ORF1ab	218	SRR14855609	14120	C	T	0,998784	2021-06-04	United States
ORF1ab_314_L	ORF1ab	314	SRR14855609	14408	C	T	1	2021-06-04	United States
ORF1ab_1658_F	ORF1ab	1658	SRR14855609	18440	C	T	0,0576271	2021-06-04	United States
S_68_NA	S	68	SRR14855609	21764	A	-TACATG	0,995227	2021-06-04	United States
S_143_NA	S	143	SRR14855609	21990	T	-TTA	0,991843	2021-06-04	United States
S_501_Y	S	501	SRR14855609	23063	A	T	0,999117	2021-06-04	United States
S_570_D	S	570	SRR14855609	23271	C	A	1	2021-06-04	United States
S_614_G	S	614	SRR14855609	23403	A	G	1	2021-06-04	United States
S_681_H	S	681	SRR14855609	23604	C	A	1	2021-06-04	United States
S_716_I	S	716	SRR14855609	23709	C	T	1	2021-06-04	United States
S_982_A	S	982	SRR14855609	24506	T	G	0,999342	2021-06-04	United States
S_1118_H	S	1118	SRR14855609	24914	G	C	0,997462	2021-06-04	United States
ORF3a_213_K	ORF3a	213	SRR14855609	26029	C	A	1	2021-06-04	United States
M_88_NA	M	88	SRR14855609	26786	A	-GGCTTGATGTGGCTCAGCTACTTCATTGCTTCTT	0,0655527	2021-06-04	United States
ORF8_27_*	ORF8	27	SRR14855609	27972	C	T	1	2021-06-04	United States
ORF8_52_I	ORF8	52	SRR14855609	28048	G	T	1	2021-06-04	United States
ORF8_68_*	ORF8	68	SRR14855609	28095	A	T	1	2021-06-04	United States
ORF8_73_C	ORF8	73	SRR14855609	28111	A	G	1	2021-06-04	United States
N_3_H	N	3	SRR14855609	28280	G	C	0,9994	2021-06-04	United States
N_3_V	N	3	SRR14855609	28281	A	T	0,9994	2021-06-04	United States
N_3_E	N	3	SRR14855609	28282	T	A	0,997011	2021-06-04	United States
N_203_K	N	203	SRR14855609	28881	G	A	1	2021-06-04	United States
N_204_R	N	204	SRR14855609	28883	G	C	0,999411	2021-06-04	United States
N_235_F	N	235	SRR14855609	28977	C	T	1	2021-06-04	United States
N_260_NA	N	260	SRR14855609	29051	C	+A	0,0704138	2021-06-04	United States
ORF1ab_265_I	ORF1ab	265	SRR14855610	1059	C	T	0,99798	2021-06-03	United States
ORF1ab_2144_NA	ORF1ab	2144	SRR14855610	6696	C	+T	0,0639098	2021-06-03	United States
ORF1ab_2977_I	ORF1ab	2977	SRR14855610	9195	C	T	0,99916	2021-06-03	United States
ORF1ab_3201_P	ORF1ab	3201	SRR14855610	9867	T	C	1	2021-06-03	United States
ORF1ab_3674_NA	ORF1ab	3674	SRR14855610	11287	G	-TCTGGTTTT	0,998578	2021-06-03	United States
ORF1ab_314_L	ORF1ab	314	SRR14855610	14408	C	T	0,996914	2021-06-03	United States
ORF1ab_1011_H	ORF1ab	1011	SRR14855610	16500	A	C	0,991667	2021-06-03	United States
S_3_NA	S	3	SRR14855610	21569	G	+T	0,091195	2021-06-03	United States
S_5_F	S	5	SRR14855610	21575	C	T	0,995604	2021-06-03	United States
S_95_I	S	95	SRR14855610	21846	C	T	1	2021-06-03	United States
S_253_G	S	253	SRR14855610	22320	A	G	0,998853	2021-06-03	United States
S_484_K	S	484	SRR14855610	23012	G	A	0,999024	2021-06-03	United States
S_614_G	S	614	SRR14855610	23403	A	G	1	2021-06-03	United States
S_701_V	S	701	SRR14855610	23664	C	T	0,997992	2021-06-03	United States
ORF3a_42_L	ORF3a	42	SRR14855610	25517	C	T	0,999431	2021-06-03	United States
ORF3a_57_H	ORF3a	57	SRR14855610	25563	G	T	1	2021-06-03	United States
ORF8_11_I	ORF8	11	SRR14855610	27925	C	T	0,997167	2021-06-03	United States
N_20_L	N	20	SRR14855610	28332	C	T	0,998891	2021-06-03	United States
N_199_L	N	199	SRR14855610	28869	C	T	0,999108	2021-06-03	United States
N_234_I	N	234	SRR14855610	28975	G	A	0,998645	2021-06-03	United States
ORF1ab_1001_I	ORF1ab	1001	SRR14855611	3267	C	T	1	2021-06-04	United States
ORF1ab_1708_D	ORF1ab	1708	SRR14855611	5388	C	A	1	2021-06-04	United States
ORF1ab_2144_NA	ORF1ab	2144	SRR14855611	6696	C	+T	0,105386	2021-06-04	United States
ORF1ab_2230_T	ORF1ab	2230	SRR14855611	6954	T	C	0,998815	2021-06-04	United States
ORF1ab_2345_V	ORF1ab	2345	SRR14855611	7299	C	T	0,995434	2021-06-04	United States
ORF1ab_3674_NA	ORF1ab	3674	SRR14855611	11287	G	-TCTGGTTTT	0,995327	2021-06-04	United States
ORF1ab_101_L	ORF1ab	101	SRR14855611	13768	A	T	0,99848	2021-06-04	United States
ORF1ab_314_L	ORF1ab	314	SRR14855611	14408	C	T	0,998932	2021-06-04	United States
ORF1ab_833_NA	ORF1ab	833	SRR14855611	15965	G	+T	0,0764156	2021-06-04	United States
S_68_NA	S	68	SRR14855611	21764	A	-TACATG	0,999044	2021-06-04	United States
S_143_NA	S	143	SRR14855611	21990	T	-TTA	0,978723	2021-06-04	United States
S_501_Y	S	501	SRR14855611	23063	A	T	1	2021-06-04	United States
S_570_D	S	570	SRR14855611	23271	C	A	1	2021-06-04	United States
S_614_G	S	614	SRR14855611	23403	A	G	1	2021-06-04	United States
S_681_H	S	681	SRR14855611	23604	C	A	1	2021-06-04	United States
S_716_I	S	716	SRR14855611	23709	C	T	0,997925	2021-06-04	United States
S_982_A	S	982	SRR14855611	24506	T	G	1	2021-06-04	United States
S_1118_H	S	1118	SRR14855611	24914	G	C	0,999209	2021-06-04	United States
ORF8_27_*	ORF8	27	SRR14855611	27972	C	T	1	2021-06-04	United States
ORF8_52_I	ORF8	52	SRR14855611	28048	G	T	0,998188	2021-06-04	United States
ORF8_68_*	ORF8	68	SRR14855611	28095	A	T	1	2021-06-04	United States
ORF8_73_C	ORF8	73	SRR14855611	28111	A	G	1	2021-06-04	United States
N_3_H	N	3	SRR14855611	28280	G	C	1	2021-06-04	United States
N_3_V	N	3	SRR14855611	28281	A	T	0,999141	2021-06-04	United States
N_3_E	N	3	SRR14855611	28282	T	A	1	2021-06-04	United States
N_202_C	N	202	SRR14855611	28877	A	T	0,998807	2021-06-04	United States
N_202_T	N	202	SRR14855611	28878	G	C	0,999207	2021-06-04	United States
N_203_K	N	203	SRR14855611	28881	G	A	0,998415	2021-06-04	United States
N_204_R	N	204	SRR14855611	28883	G	C	0,99921	2021-06-04	United States
N_235_F	N	235	SRR14855611	28977	C	T	0,999205	2021-06-04	United States
N_260_NA	N	260	SRR14855611	29051	C	+A	0,0532319	2021-06-04	United States
ORF1ab_216_F	ORF1ab	216	SRR14855612	912	C	T	0,997434	2021-06-04	United States
ORF1ab_1001_I	ORF1ab	1001	SRR14855612	3267	C	T	1	2021-06-04	United States
ORF1ab_1708_D	ORF1ab	1708	SRR14855612	5388	C	A	1	2021-06-04	United States
ORF1ab_2144_NA	ORF1ab	2144	SRR14855612	6696	C	+T	0,0755556	2021-06-04	United States
ORF1ab_2230_T	ORF1ab	2230	SRR14855612	6954	T	C	1	2021-06-04	United States
ORF1ab_3674_NA	ORF1ab	3674	SRR14855612	11287	G	-TCTGGTTTT	0,99568	2021-06-04	United States
ORF1ab_3800_F	ORF1ab	3800	SRR14855612	11663	C	T	0,995495	2021-06-04	United States
ORF1ab_4357_V	ORF1ab	4357	SRR14855612	13335	C	T	0,999143	2021-06-04	United States
ORF1ab_314_L	ORF1ab	314	SRR14855612	14408	C	T	1	2021-06-04	United States
ORF1ab_1701_F	ORF1ab	1701	SRR14855612	18568	C	T	0,997238	2021-06-04	United States
S_68_NA	S	68	SRR14855612	21764	A	-TACATG	0,998442	2021-06-04	United States
S_143_NA	S	143	SRR14855612	21990	T	-TTA	0,989198	2021-06-04	United States
S_501_Y	S	501	SRR14855612	23063	A	T	1	2021-06-04	United States
S_570_D	S	570	SRR14855612	23271	C	A	1	2021-06-04	United States
S_614_G	S	614	SRR14855612	23403	A	G	0,998761	2021-06-04	United States
S_660_F	S	660	SRR14855612	23541	A	T	0,997167	2021-06-04	United States
S_681_H	S	681	SRR14855612	23604	C	A	1	2021-06-04	United States
S_716_I	S	716	SRR14855612	23709	C	T	1	2021-06-04	United States
S_982_A	S	982	SRR14855612	24506	T	G	1	2021-06-04	United States
S_1118_H	S	1118	SRR14855612	24914	G	C	1	2021-06-04	United States
S_1162_S	S	1162	SRR14855612	25046	C	T	1	2021-06-04	United States
ORF3a_5_I	ORF3a	5	SRR14855612	25407	G	T	0,078203	2021-06-04	United States
ORF8_27_*	ORF8	27	SRR14855612	27972	C	T	1	2021-06-04	United States
ORF8_52_I	ORF8	52	SRR14855612	28048	G	T	1	2021-06-04	United States
ORF8_73_C	ORF8	73	SRR14855612	28111	A	G	0,998996	2021-06-04	United States
ORF8_102_F	ORF8	102	SRR14855612	28198	G	T	1	2021-06-04	United States
N_3_H	N	3	SRR14855612	28280	G	C	1	2021-06-04	United States
N_3_V	N	3	SRR14855612	28281	A	T	1	2021-06-04	United States
N_3_E	N	3	SRR14855612	28282	T	A	0,999104	2021-06-04	United States
N_152_V	N	152	SRR14855612	28728	C	T	0,998084	2021-06-04	United States
N_203_K	N	203	SRR14855612	28881	G	A	1	2021-06-04	United States
N_204_R	N	204	SRR14855612	28883	G	C	1	2021-06-04	United States
N_235_F	N	235	SRR14855612	28977	C	T	0,998708	2021-06-04	United States
ORF1ab_1001_I	ORF1ab	1001	SRR14855613	3267	C	T	1	2021-06-04	United States
ORF1ab_1708_D	ORF1ab	1708	SRR14855613	5388	C	A	1	2021-06-04	United States
ORF1ab_1822_I	ORF1ab	1822	SRR14855613	5730	C	T	0,998051	2021-06-04	United States
ORF1ab_2144_NA	ORF1ab	2144	SRR14855613	6696	C	+T	0,0645161	2021-06-04	United States
ORF1ab_2230_T	ORF1ab	2230	SRR14855613	6954	T	C	1	2021-06-04	United States
ORF1ab_2336_K	ORF1ab	2336	SRR14855613	7272	G	A	1	2021-06-04	United States
ORF1ab_3674_NA	ORF1ab	3674	SRR14855613	11287	G	-TCTGGTTTT	1	2021-06-04	United States
ORF1ab_4223_L	ORF1ab	4223	SRR14855613	12933	C	T	1	2021-06-04	United States
ORF1ab_314_L	ORF1ab	314	SRR14855613	14408	C	T	0,997519	2021-06-04	United States
ORF1ab_2172_NA	ORF1ab	2172	SRR14855613	19983	C	+T	0,0575342	2021-06-04	United States
ORF1ab_2545_NA	ORF1ab	2545	SRR14855613	21101	G	+T	0,0535117	2021-06-04	United States
S_29_I	S	29	SRR14855613	21648	C	T	1	2021-06-04	United States
S_68_NA	S	68	SRR14855613	21764	A	-TACATG	0,992891	2021-06-04	United States
S_94_F	S	94	SRR14855613	21843	C	T	0,997625	2021-06-04	United States
S_143_NA	S	143	SRR14855613	21990	T	-TTA	0,983452	2021-06-04	United States
S_501_Y	S	501	SRR14855613	23063	A	T	0,997519	2021-06-04	United States
S_570_D	S	570	SRR14855613	23271	C	A	1	2021-06-04	United States
S_614_G	S	614	SRR14855613	23403	A	G	1	2021-06-04	United States
S_681_H	S	681	SRR14855613	23604	C	A	1	2021-06-04	United States
S_716_I	S	716	SRR14855613	23709	C	T	1	2021-06-04	United States
S_982_A	S	982	SRR14855613	24506	T	G	0,998162	2021-06-04	United States
S_1118_H	S	1118	SRR14855613	24914	G	C	1	2021-06-04	United States
ORF8_27_*	ORF8	27	SRR14855613	27972	C	T	1	2021-06-04	United States
ORF8_52_I	ORF8	52	SRR14855613	28048	G	T	1	2021-06-04	United States
ORF8_73_C	ORF8	73	SRR14855613	28111	A	G	1	2021-06-04	United States
N_3_H	N	3	SRR14855613	28280	G	C	0,998397	2021-06-04	United States
N_3_V	N	3	SRR14855613	28281	A	T	1	2021-06-04	United States
N_3_E	N	3	SRR14855613	28282	T	A	0,9984	2021-06-04	United States
N_203_K	N	203	SRR14855613	28881	G	A	1	2021-06-04	United States
N_204_R	N	204	SRR14855613	28883	G	C	0,998656	2021-06-04	United States
N_235_F	N	235	SRR14855613	28977	C	T	1	2021-06-04	United States
ORF1ab_83_NA	ORF1ab	83	SRR14855614	514	T	-GTTATG	0,979529	2021-06-01	United States
ORF1ab_1001_I	ORF1ab	1001	SRR14855614	3267	C	T	1	2021-06-01	United States
ORF1ab_1708_D	ORF1ab	1708	SRR14855614	5388	C	A	0,998353	2021-06-01	United States
ORF1ab_2230_T	ORF1ab	2230	SRR14855614	6954	T	C	0,998565	2021-06-01	United States
ORF1ab_2345_V	ORF1ab	2345	SRR14855614	7299	C	T	0,997214	2021-06-01	United States
ORF1ab_3674_NA	ORF1ab	3674	SRR14855614	11287	G	-TCTGGTTTT	0,994852	2021-06-01	United States
ORF1ab_314_L	ORF1ab	314	SRR14855614	14408	C	T	1	2021-06-01	United States
ORF1ab_2172_NA	ORF1ab	2172	SRR14855614	19983	C	+T	0,0528256	2021-06-01	United States
S_68_NA	S	68	SRR14855614	21764	A	-TACATG	0,996238	2021-06-01	United States
S_143_NA	S	143	SRR14855614	21990	T	-TTA	0,983346	2021-06-01	United States
S_501_Y	S	501	SRR14855614	23063	A	T	1	2021-06-01	United States
S_570_D	S	570	SRR14855614	23271	C	A	1	2021-06-01	United States
S_614_G	S	614	SRR14855614	23403	A	G	1	2021-06-01	United States
S_681_H	S	681	SRR14855614	23604	C	A	0,995506	2021-06-01	United States
S_716_I	S	716	SRR14855614	23709	C	T	0,995565	2021-06-01	United States
S_982_A	S	982	SRR14855614	24506	T	G	0,999373	2021-06-01	United States
S_1118_H	S	1118	SRR14855614	24914	G	C	0,998637	2021-06-01	United States
ORF3a_223_I	ORF3a	223	SRR14855614	26060	C	T	1	2021-06-01	United States
ORF3a_236_T	ORF3a	236	SRR14855614	26099	T	C	0,999442	2021-06-01	United States
ORF8_27_*	ORF8	27	SRR14855614	27972	C	T	1	2021-06-01	United States
ORF8_52_I	ORF8	52	SRR14855614	28048	G	T	1	2021-06-01	United States
ORF8_68_*	ORF8	68	SRR14855614	28095	A	T	1	2021-06-01	United States
ORF8_73_C	ORF8	73	SRR14855614	28111	A	G	1	2021-06-01	United States
N_3_H	N	3	SRR14855614	28280	G	C	0,999383	2021-06-01	United States
N_3_V	N	3	SRR14855614	28281	A	T	0,999692	2021-06-01	United States
N_3_E	N	3	SRR14855614	28282	T	A	0,999077	2021-06-01	United States
N_203_K	N	203	SRR14855614	28881	G	A	0,99922	2021-06-01	United States
N_204_R	N	204	SRR14855614	28883	G	C	0,99961	2021-06-01	United States
N_235_F	N	235	SRR14855614	28977	C	T	1	2021-06-01	United States
ORF1ab_1001_I	ORF1ab	1001	SRR14855615	3267	C	T	1	2021-06-03	United States
ORF1ab_1497_S	ORF1ab	1497	SRR14855615	4754	C	T	1	2021-06-03	United States
ORF1ab_1708_D	ORF1ab	1708	SRR14855615	5388	C	A	1	2021-06-03	United States
ORF1ab_2144_NA	ORF1ab	2144	SRR14855615	6696	C	+T	0,0763359	2021-06-03	United States
ORF1ab_2230_T	ORF1ab	2230	SRR14855615	6954	T	C	0,996732	2021-06-03	United States
ORF1ab_3674_NA	ORF1ab	3674	SRR14855615	11287	G	-TCTGGTTTT	0,994624	2021-06-03	United States
ORF1ab_218_L	ORF1ab	218	SRR14855615	14120	C	T	1	2021-06-03	United States
ORF1ab_314_L	ORF1ab	314	SRR14855615	14408	C	T	1	2021-06-03	United States
ORF1ab_833_NA	ORF1ab	833	SRR14855615	15965	G	+T	0,0734767	2021-06-03	United States
ORF1ab_1975_S	ORF1ab	1975	SRR14855615	19390	C	T	0,992126	2021-06-03	United States
S_68_NA	S	68	SRR14855615	21764	A	-TACATG	0,997481	2021-06-03	United States
S_143_NA	S	143	SRR14855615	21990	T	-TTA	0,992547	2021-06-03	United States
S_501_Y	S	501	SRR14855615	23063	A	T	1	2021-06-03	United States
S_570_D	S	570	SRR14855615	23271	C	A	1	2021-06-03	United States
S_614_G	S	614	SRR14855615	23403	A	G	0,999011	2021-06-03	United States
S_681_H	S	681	SRR14855615	23604	C	A	1	2021-06-03	United States
S_716_I	S	716	SRR14855615	23709	C	T	1	2021-06-03	United States
S_982_A	S	982	SRR14855615	24506	T	G	1	2021-06-03	United States
S_1118_H	S	1118	SRR14855615	24914	G	C	1	2021-06-03	United States
ORF8_27_*	ORF8	27	SRR14855615	27972	C	T	1	2021-06-03	United States
ORF8_52_I	ORF8	52	SRR14855615	28048	G	T	1	2021-06-03	United States
ORF8_68_*	ORF8	68	SRR14855615	28095	A	T	1	2021-06-03	United States
ORF8_73_C	ORF8	73	SRR14855615	28111	A	G	1	2021-06-03	United States
N_3_H	N	3	SRR14855615	28280	G	C	1	2021-06-03	United States
N_3_V	N	3	SRR14855615	28281	A	T	0,998411	2021-06-03	United States
N_3_E	N	3	SRR14855615	28282	T	A	1	2021-06-03	United States
N_203_K	N	203	SRR14855615	28881	G	A	0,999449	2021-06-03	United States
N_204_R	N	204	SRR14855615	28883	G	C	0,999449	2021-06-03	United States
N_235_F	N	235	SRR14855615	28977	C	T	1	2021-06-03	United States
ORF1ab_1001_I	ORF1ab	1001	SRR14855616	3267	C	T	1	2021-06-02	United States
ORF1ab_1413_D	ORF1ab	1413	SRR14855616	4504	G	T	1	2021-06-02	United States
ORF1ab_1708_D	ORF1ab	1708	SRR14855616	5388	C	A	1	2021-06-02	United States
ORF1ab_2144_NA	ORF1ab	2144	SRR14855616	6696	C	+T	0,097619	2021-06-02	United States
ORF1ab_2230_T	ORF1ab	2230	SRR14855616	6954	T	C	0,997368	2021-06-02	United States
ORF1ab_3674_NA	ORF1ab	3674	SRR14855616	11287	G	-TCTGGTTTT	0,994643	2021-06-02	United States
ORF1ab_218_L	ORF1ab	218	SRR14855616	14120	C	T	1	2021-06-02	United States
ORF1ab_314_L	ORF1ab	314	SRR14855616	14408	C	T	1	2021-06-02	United States
ORF1ab_833_NA	ORF1ab	833	SRR14855616	15965	G	+T	0,051057	2021-06-02	United States
ORF1ab_1975_S	ORF1ab	1975	SRR14855616	19390	C	T	1	2021-06-02	United States
S_68_NA	S	68	SRR14855616	21764	A	-TACATG	0,997275	2021-06-02	United States
S_143_NA	S	143	SRR14855616	21990	T	-TTA	0,985014	2021-06-02	United States
S_501_Y	S	501	SRR14855616	23063	A	T	0,9988	2021-06-02	United States
S_570_D	S	570	SRR14855616	23271	C	A	1	2021-06-02	United States
S_614_G	S	614	SRR14855616	23403	A	G	1	2021-06-02	United States
S_681_H	S	681	SRR14855616	23604	C	A	1	2021-06-02	United States
S_716_I	S	716	SRR14855616	23709	C	T	1	2021-06-02	United States
S_982_A	S	982	SRR14855616	24506	T	G	0,997824	2021-06-02	United States
S_1118_H	S	1118	SRR14855616	24914	G	C	1	2021-06-02	United States
ORF7a_34_L	ORF7a	34	SRR14855616	27494	C	T	0,185908	2021-06-02	United States
ORF8_27_*	ORF8	27	SRR14855616	27972	C	T	1	2021-06-02	United States
ORF8_52_I	ORF8	52	SRR14855616	28048	G	T	1	2021-06-02	United States
ORF8_68_*	ORF8	68	SRR14855616	28095	A	T	1	2021-06-02	United States
ORF8_73_C	ORF8	73	SRR14855616	28111	A	G	1	2021-06-02	United States
N_3_H	N	3	SRR14855616	28280	G	C	1	2021-06-02	United States
N_3_V	N	3	SRR14855616	28281	A	T	1	2021-06-02	United States
N_3_E	N	3	SRR14855616	28282	T	A	1	2021-06-02	United States
N_203_K	N	203	SRR14855616	28881	G	A	1	2021-06-02	United States
N_204_R	N	204	SRR14855616	28883	G	C	1	2021-06-02	United States
N_235_F	N	235	SRR14855616	28977	C	T	0,999355	2021-06-02	United States
N_260_NA	N	260	SRR14855616	29051	C	+A	0,0815179	2021-06-02	United States
ORF1ab_671_V	ORF1ab	671	SRR14855617	2276	A	G	0,998663	2021-06-02	United States
ORF1ab_1001_I	ORF1ab	1001	SRR14855617	3267	C	T	1	2021-06-02	United States
ORF1ab_1291_F	ORF1ab	1291	SRR14855617	4136	G	T	1	2021-06-02	United States
ORF1ab_1496_I	ORF1ab	1496	SRR14855617	4752	C	T	0,999165	2021-06-02	United States
ORF1ab_1708_D	ORF1ab	1708	SRR14855617	5388	C	A	1	2021-06-02	United States
ORF1ab_2055_S	ORF1ab	2055	SRR14855617	6428	C	T	1	2021-06-02	United States
ORF1ab_2143_N	ORF1ab	2143	SRR14855617	6694	G	T	0,998469	2021-06-02	United States
ORF1ab_2230_T	ORF1ab	2230	SRR14855617	6954	T	C	1	2021-06-02	United States
ORF1ab_2850_V	ORF1ab	2850	SRR14855617	8814	C	T	0,0564854	2021-06-02	United States
ORF1ab_3475_F	ORF1ab	3475	SRR14855617	10688	G	T	0,998397	2021-06-02	United States
ORF1ab_3674_NA	ORF1ab	3674	SRR14855617	11287	G	-TCTGGTTTT	0,997847	2021-06-02	United States
ORF1ab_4090_I	ORF1ab	4090	SRR14855617	12534	C	T	1	2021-06-02	United States
ORF1ab_314_L	ORF1ab	314	SRR14855617	14408	C	T	1	2021-06-02	United States
ORF1ab_2163_I	ORF1ab	2163	SRR14855617	19955	C	T	1	2021-06-02	United States
S_68_NA	S	68	SRR14855617	21764	A	-TACATG	0,999313	2021-06-02	United States
S_143_NA	S	143	SRR14855617	21990	T	-TTA	0,993103	2021-06-02	United States
S_501_Y	S	501	SRR14855617	23063	A	T	1	2021-06-02	United States
S_570_D	S	570	SRR14855617	23271	C	A	0,99867	2021-06-02	United States
S_614_G	S	614	SRR14855617	23403	A	G	0,998741	2021-06-02	United States
S_681_H	S	681	SRR14855617	23604	C	A	1	2021-06-02	United States
S_716_I	S	716	SRR14855617	23709	C	T	0,997642	2021-06-02	United States
S_982_A	S	982	SRR14855617	24506	T	G	0,999356	2021-06-02	United States
S_1118_H	S	1118	SRR14855617	24914	G	C	0,998163	2021-06-02	United States
ORF3a_188_C	ORF3a	188	SRR14855617	25954	G	T	1	2021-06-02	United States
ORF8_27_*	ORF8	27	SRR14855617	27972	C	T	1	2021-06-02	United States
ORF8_52_I	ORF8	52	SRR14855617	28048	G	T	1	2021-06-02	United States
ORF8_73_C	ORF8	73	SRR14855617	28111	A	G	0,999573	2021-06-02	United States
N_3_H	N	3	SRR14855617	28280	G	C	1	2021-06-02	United States
N_3_V	N	3	SRR14855617	28281	A	T	0,99955	2021-06-02	United States
N_3_E	N	3	SRR14855617	28282	T	A	0,99865	2021-06-02	United States
N_14_C	N	14	SRR14855617	28313	C	T	1	2021-06-02	United States
N_203_K	N	203	SRR14855617	28881	G	A	1	2021-06-02	United States
N_204_R	N	204	SRR14855617	28883	G	C	1	2021-06-02	United States
N_235_F	N	235	SRR14855617	28977	C	T	1	2021-06-02	United States
ORF1ab_1306_S	ORF1ab	1306	SRR14855618	4181	G	T	1	2021-06-04	United States
ORF1ab_1538_I	ORF1ab	1538	SRR14855618	4878	C	T	1	2021-06-04	United States
ORF1ab_2046_L	ORF1ab	2046	SRR14855618	6402	C	T	1	2021-06-04	United States
ORF1ab_2930_L	ORF1ab	2930	SRR14855618	9053	G	T	0,999093	2021-06-04	United States
ORF1ab_3255_I	ORF1ab	3255	SRR14855618	10029	C	T	1	2021-06-04	United States
ORF1ab_3603_NA	ORF1ab	3603	SRR14855618	11074	C	+T	0,0519931	2021-06-04	United States
ORF1ab_3646_A	ORF1ab	3646	SRR14855618	11201	A	G	0,99654	2021-06-04	United States
ORF1ab_314_L	ORF1ab	314	SRR14855618	14408	C	T	1	2021-06-04	United States
ORF1ab_662_S	ORF1ab	662	SRR14855618	15451	G	A	1	2021-06-04	United States
ORF1ab_1000_L	ORF1ab	1000	SRR14855618	16466	C	T	0,996403	2021-06-04	United States
ORF1ab_1257_V	ORF1ab	1257	SRR14855618	17236	A	G	0,998195	2021-06-04	United States
ORF1ab_1634_NA	ORF1ab	1634	SRR14855618	18368	G	+T	0,0502283	2021-06-04	United States
ORF1ab_1918_V	ORF1ab	1918	SRR14855618	19220	C	T	1	2021-06-04	United States
S_19_R	S	19	SRR14855618	21618	C	G	1	2021-06-04	United States
S_452_R	S	452	SRR14855618	22917	T	G	1	2021-06-04	United States
S_478_K	S	478	SRR14855618	22995	C	A	1	2021-06-04	United States
S_614_G	S	614	SRR14855618	23403	A	G	0,999531	2021-06-04	United States
S_681_R	S	681	SRR14855618	23604	C	G	1	2021-06-04	United States
S_950_N	S	950	SRR14855618	24410	G	A	0,995082	2021-06-04	United States
ORF3a_26_L	ORF3a	26	SRR14855618	25469	C	T	1	2021-06-04	United States
