## Supplementary Table 2 for "Early detection and improved genomic surveillance of SARS-CoV-2 variants from deep sequencing data": SupplementaryTable2.txt (part 198 of 363)

VARIANT_ID	CDS_NAME	CDS_POS	PATIENT_ID	REF_POS	REF_BASE	ALT_BASE	VARIANT_FREQ	COLLECTION_DATE	COUNTRY
M_82_T	M	82	SRR14855618	26767	T	C	0,999378	2021-06-04	United States
ORF7a_82_A	ORF7a	82	SRR14855618	27638	T	C	1	2021-06-04	United States
ORF7a_120_I	ORF7a	120	SRR14855618	27752	C	T	1	2021-06-04	United States
ORF7b_40_I	ORF7b	40	SRR14855618	27874	C	T	1	2021-06-04	United States
ORF8_118_NA	ORF8	118	SRR14855618	28247	A	-GATTTC	0,990358	2021-06-04	United States
N_24_I	N	24	SRR14855618	28344	C	T	1	2021-06-04	United States
N_63_G	N	63	SRR14855618	28461	A	G	0,995468	2021-06-04	United States
N_203_M	N	203	SRR14855618	28881	G	T	0,99948	2021-06-04	United States
N_215_C	N	215	SRR14855618	28916	G	T	0,998693	2021-06-04	United States
N_377_Y	N	377	SRR14855618	29402	G	T	1	2021-06-04	United States
ORF1ab_214_I	ORF1ab	214	SRR14855619	906	C	T	0,0525362	2021-05-30	United States
ORF1ab_305_S	ORF1ab	305	SRR14855619	1178	C	T	0,0573026	2021-05-30	United States
ORF1ab_379_V	ORF1ab	379	SRR14855619	1401	G	T	0,0515924	2021-05-30	United States
ORF1ab_694_NA	ORF1ab	694	SRR14855619	2346	T	-TA	0,0549451	2021-05-30	United States
ORF1ab_1001_I	ORF1ab	1001	SRR14855619	3267	C	T	1	2021-05-30	United States
ORF1ab_1230_NA	ORF1ab	1230	SRR14855619	3955	G	+A	0,0762852	2021-05-30	United States
ORF1ab_1708_D	ORF1ab	1708	SRR14855619	5388	C	A	0,998374	2021-05-30	United States
ORF1ab_1824_S	ORF1ab	1824	SRR14855619	5735	G	T	0,0529826	2021-05-30	United States
ORF1ab_2055_L	ORF1ab	2055	SRR14855619	6429	C	T	0,0950266	2021-05-30	United States
ORF1ab_2230_T	ORF1ab	2230	SRR14855619	6954	T	C	0,998959	2021-05-30	United States
ORF1ab_2391_NA	ORF1ab	2391	SRR14855619	7436	T	-ATTA	0,173694	2021-05-30	United States
ORF1ab_2786_NA	ORF1ab	2786	SRR14855619	8621	A	+T	0,0616357	2021-05-30	United States
ORF1ab_3603_NA	ORF1ab	3603	SRR14855619	11074	C	-T	0,0834428	2021-05-30	United States
ORF1ab_3606_F	ORF1ab	3606	SRR14855619	11083	G	T	0,0757373	2021-05-30	United States
ORF1ab_3674_NA	ORF1ab	3674	SRR14855619	11287	G	-TCTGGTTTT	0,997414	2021-05-30	United States
ORF1ab_2_NA	ORF1ab	2	SRR14855619	13471	G	-T	0,0612245	2021-05-30	United States
ORF1ab_314_L	ORF1ab	314	SRR14855619	14408	C	T	1	2021-05-30	United States
ORF1ab_414_NA	ORF1ab	414	SRR14855619	14708	C	-TG	0,0539104	2021-05-30	United States
ORF1ab_573_I	ORF1ab	573	SRR14855619	15185	C	T	0,077147	2021-05-30	United States
ORF1ab_587_D	ORF1ab	587	SRR14855619	15227	G	A	0,133183	2021-05-30	United States
ORF1ab_783_NA	ORF1ab	783	SRR14855619	15814	G	+T	0,097214	2021-05-30	United States
ORF1ab_833_NA	ORF1ab	833	SRR14855619	15965	G	+T	0,0666441	2021-05-30	United States
ORF1ab_979_G	ORF1ab	979	SRR14855619	16403	A	G	0,0641026	2021-05-30	United States
ORF1ab_1095_S	ORF1ab	1095	SRR14855619	16750	C	T	1	2021-05-30	United States
ORF1ab_1670_NA	ORF1ab	1670	SRR14855619	18475	T	-TTAAACACCTCATACCAC	0,0677541	2021-05-30	United States
ORF1ab_1693_I	ORF1ab	1693	SRR14855619	18546	G	A	0,0577617	2021-05-30	United States
ORF1ab_1961_I	ORF1ab	1961	SRR14855619	19348	G	A	0,0839937	2021-05-30	United States
ORF1ab_2046_NA	ORF1ab	2046	SRR14855619	19604	C	+T	0,0594262	2021-05-30	United States
ORF1ab_2172_NA	ORF1ab	2172	SRR14855619	19983	C	+T	0,0714924	2021-05-30	United States
ORF1ab_2382_NA	ORF1ab	2382	SRR14855619	20611	C	-T	0,0504065	2021-05-30	United States
ORF1ab_2396_S	ORF1ab	2396	SRR14855619	20654	T	C	0,05465	2021-05-30	United States
ORF1ab_2449_R	ORF1ab	2449	SRR14855619	20813	A	G	0,138996	2021-05-30	United States
ORF1ab_2518_NA	ORF1ab	2518	SRR14855619	21020	C	-TAA	0,0520024	2021-05-30	United States
ORF1ab_2662_R	ORF1ab	2662	SRR14855619	21451	G	C	0,0522088	2021-05-30	United States
S_5_F	S	5	SRR14855619	21575	C	T	0,998969	2021-05-30	United States
S_59_L	S	59	SRR14855619	21737	T	C	0,150139	2021-05-30	United States
S_68_NA	S	68	SRR14855619	21764	A	-TACATG	0,99778	2021-05-30	United States
S_143_NA	S	143	SRR14855619	21990	T	-TTA	0,997815	2021-05-30	United States
S_186_NA	S	186	SRR14855619	22120	C	-A	0,0801187	2021-05-30	United States
S_186_NA	S	186	SRR14855619	22120	C	+A	0,0734421	2021-05-30	United States
S_187_E	S	187	SRR14855619	22121	A	G	0,0936968	2021-05-30	United States
S_501_Y	S	501	SRR14855619	23063	A	T	1	2021-05-30	United States
S_570_D	S	570	SRR14855619	23271	C	A	1	2021-05-30	United States
S_614_G	S	614	SRR14855619	23403	A	G	1	2021-05-30	United States
S_632_S	S	632	SRR14855619	23456	A	T	0,0666667	2021-05-30	United States
S_681_H	S	681	SRR14855619	23604	C	A	1	2021-05-30	United States
S_716_I	S	716	SRR14855619	23709	C	T	1	2021-05-30	United States
S_775_V	S	775	SRR14855619	23886	A	T	0,0846154	2021-05-30	United States
S_982_A	S	982	SRR14855619	24506	T	G	1	2021-05-30	United States
S_1118_H	S	1118	SRR14855619	24914	G	C	1	2021-05-30	United States
ORF3a_151_I	ORF3a	151	SRR14855619	25844	C	T	1	2021-05-30	United States
ORF7a_61_NA	ORF7a	61	SRR14855619	27576	T	-C	0,0991045	2021-05-30	United States
ORF7a_62_*	ORF7a	62	SRR14855619	27577	C	T	0,999301	2021-05-30	United States
ORF7a_96_NA	ORF7a	96	SRR14855619	27679	C	-TTTACTCTCCAATT	0,302333	2021-05-30	United States
ORF8_27_*	ORF8	27	SRR14855619	27972	C	T	1	2021-05-30	United States
ORF8_52_I	ORF8	52	SRR14855619	28048	G	T	0,999396	2021-05-30	United States
ORF8_73_C	ORF8	73	SRR14855619	28111	A	G	0,999559	2021-05-30	United States
N_3_H	N	3	SRR14855619	28280	G	C	1	2021-05-30	United States
N_3_V	N	3	SRR14855619	28281	A	T	0,99974	2021-05-30	United States
N_3_E	N	3	SRR14855619	28282	T	A	1	2021-05-30	United States
N_203_K	N	203	SRR14855619	28881	G	A	1	2021-05-30	United States
N_204_R	N	204	SRR14855619	28883	G	C	0,999331	2021-05-30	United States
N_235_F	N	235	SRR14855619	28977	C	T	0,998993	2021-05-30	United States
ORF1ab_1001_I	ORF1ab	1001	SRR14855620	3267	C	T	1	2021-06-05	United States
ORF1ab_1708_D	ORF1ab	1708	SRR14855620	5388	C	A	1	2021-06-05	United States
ORF1ab_2144_NA	ORF1ab	2144	SRR14855620	6696	C	+T	0,0615385	2021-06-05	United States
ORF1ab_2230_T	ORF1ab	2230	SRR14855620	6954	T	C	0,999265	2021-06-05	United States
ORF1ab_2345_V	ORF1ab	2345	SRR14855620	7299	C	T	1	2021-06-05	United States
ORF1ab_3674_NA	ORF1ab	3674	SRR14855620	11287	G	-TCTGGTTTT	0,992577	2021-06-05	United States
ORF1ab_3829_F	ORF1ab	3829	SRR14855620	11750	C	T	1	2021-06-05	United States
ORF1ab_314_L	ORF1ab	314	SRR14855620	14408	C	T	1	2021-06-05	United States
S_68_NA	S	68	SRR14855620	21764	A	-TACATG	0,997156	2021-06-05	United States
S_143_NA	S	143	SRR14855620	21990	T	-TTA	0,984762	2021-06-05	United States
S_501_Y	S	501	SRR14855620	23063	A	T	1	2021-06-05	United States
S_570_D	S	570	SRR14855620	23271	C	A	1	2021-06-05	United States
S_614_G	S	614	SRR14855620	23403	A	G	0,999197	2021-06-05	United States
S_681_H	S	681	SRR14855620	23604	C	A	0,997921	2021-06-05	United States
S_716_I	S	716	SRR14855620	23709	C	T	0,99789	2021-06-05	United States
S_936_Y	S	936	SRR14855620	24368	G	T	1	2021-06-05	United States
S_982_A	S	982	SRR14855620	24506	T	G	0,999395	2021-06-05	United States
S_1118_H	S	1118	SRR14855620	24914	G	C	0,998731	2021-06-05	United States
ORF3a_33_S	ORF3a	33	SRR14855620	25489	G	T	1	2021-06-05	United States
ORF8_27_*	ORF8	27	SRR14855620	27972	C	T	1	2021-06-05	United States
ORF8_52_I	ORF8	52	SRR14855620	28048	G	T	1	2021-06-05	United States
ORF8_68_*	ORF8	68	SRR14855620	28095	A	T	0,997868	2021-06-05	United States
ORF8_73_C	ORF8	73	SRR14855620	28111	A	G	1	2021-06-05	United States
N_3_H	N	3	SRR14855620	28280	G	C	1	2021-06-05	United States
N_3_V	N	3	SRR14855620	28281	A	T	0,998759	2021-06-05	United States
N_3_E	N	3	SRR14855620	28282	T	A	0,99938	2021-06-05	United States
N_203_K	N	203	SRR14855620	28881	G	A	0,999664	2021-06-05	United States
N_204_R	N	204	SRR14855620	28883	G	C	1	2021-06-05	United States
N_235_F	N	235	SRR14855620	28977	C	T	0,998989	2021-06-05	United States
ORF1ab_1001_I	ORF1ab	1001	SRR14855621	3267	C	T	1	2021-06-05	United States
ORF1ab_2230_T	ORF1ab	2230	SRR14855621	6954	T	C	1	2021-06-05	United States
ORF1ab_2259_I	ORF1ab	2259	SRR14855621	7042	G	T	1	2021-06-05	United States
ORF1ab_3674_NA	ORF1ab	3674	SRR14855621	11287	G	-TCTGGTTTT	0,995349	2021-06-05	United States
ORF1ab_189_S	ORF1ab	189	SRR14855621	14033	A	G	1	2021-06-05	United States
ORF1ab_218_L	ORF1ab	218	SRR14855621	14120	C	T	1	2021-06-05	United States
ORF1ab_314_L	ORF1ab	314	SRR14855621	14408	C	T	1	2021-06-05	United States
S_68_NA	S	68	SRR14855621	21764	A	-TACATG	0,99115	2021-06-05	United States
S_143_NA	S	143	SRR14855621	21990	T	-TTA	0,991667	2021-06-05	United States
S_501_Y	S	501	SRR14855621	23063	A	T	1	2021-06-05	United States
S_570_D	S	570	SRR14855621	23271	C	A	1	2021-06-05	United States
S_614_G	S	614	SRR14855621	23403	A	G	1	2021-06-05	United States
S_681_H	S	681	SRR14855621	23604	C	A	1	2021-06-05	United States
S_716_I	S	716	SRR14855621	23709	C	T	1	2021-06-05	United States
S_982_A	S	982	SRR14855621	24506	T	G	1	2021-06-05	United States
S_1118_H	S	1118	SRR14855621	24914	G	C	1	2021-06-05	United States
ORF8_27_*	ORF8	27	SRR14855621	27972	C	T	0,991071	2021-06-05	United States
ORF8_52_I	ORF8	52	SRR14855621	28048	G	T	1	2021-06-05	United States
ORF8_61_F	ORF8	61	SRR14855621	28075	G	T	1	2021-06-05	United States
ORF8_68_*	ORF8	68	SRR14855621	28095	A	T	1	2021-06-05	United States
ORF8_73_C	ORF8	73	SRR14855621	28111	A	G	0,997567	2021-06-05	United States
N_3_H	N	3	SRR14855621	28280	G	C	0,998392	2021-06-05	United States
N_3_V	N	3	SRR14855621	28281	A	T	0,996769	2021-06-05	United States
N_3_E	N	3	SRR14855621	28282	T	A	0,998387	2021-06-05	United States
N_203_K	N	203	SRR14855621	28881	G	A	1	2021-06-05	United States
N_204_R	N	204	SRR14855621	28883	G	C	1	2021-06-05	United States
N_235_F	N	235	SRR14855621	28977	C	T	1	2021-06-05	United States
N_342_N	N	342	SRR14855621	29299	A	C	0,777188	2021-06-05	United States
ORF1ab_1306_S	ORF1ab	1306	SRR14855622	4181	G	T	1	2021-06-04	United States
ORF1ab_2046_L	ORF1ab	2046	SRR14855622	6402	C	T	0,99934	2021-06-04	United States
ORF1ab_2144_L	ORF1ab	2144	SRR14855622	6696	C	T	0,0722311	2021-06-04	United States
ORF1ab_2144_NA	ORF1ab	2144	SRR14855622	6696	C	+T	0,0954357	2021-06-04	United States
ORF1ab_2930_L	ORF1ab	2930	SRR14855622	9053	G	T	0,998447	2021-06-04	United States
ORF1ab_3255_I	ORF1ab	3255	SRR14855622	10029	C	T	1	2021-06-04	United States
ORF1ab_3646_A	ORF1ab	3646	SRR14855622	11201	A	G	0,999578	2021-06-04	United States
ORF1ab_3731_V	ORF1ab	3731	SRR14855622	11456	A	G	0,999077	2021-06-04	United States
ORF1ab_314_L	ORF1ab	314	SRR14855622	14408	C	T	1	2021-06-04	United States
ORF1ab_662_S	ORF1ab	662	SRR14855622	15451	G	A	1	2021-06-04	United States
ORF1ab_1000_L	ORF1ab	1000	SRR14855622	16466	C	T	0,999155	2021-06-04	United States
ORF1ab_1918_V	ORF1ab	1918	SRR14855622	19220	C	T	1	2021-06-04	United States
ORF1ab_2545_NA	ORF1ab	2545	SRR14855622	21101	G	+T	0,0795019	2021-06-04	United States
S_19_R	S	19	SRR14855622	21618	C	G	0,998478	2021-06-04	United States
S_156_NA	S	156	SRR14855622	22028	G	-AGTTCA	0,996416	2021-06-04	United States
S_174_NA	S	174	SRR14855622	22083	C	+T	0,0742049	2021-06-04	United States
S_452_R	S	452	SRR14855622	22917	T	G	0,997797	2021-06-04	United States
S_478_K	S	478	SRR14855622	22995	C	A	0,997807	2021-06-04	United States
S_614_G	S	614	SRR14855622	23403	A	G	1	2021-06-04	United States
S_681_R	S	681	SRR14855622	23604	C	G	1	2021-06-04	United States
S_932_NA	S	932	SRR14855622	24358	C	+A	0,0518764	2021-06-04	United States
S_950_N	S	950	SRR14855622	24410	G	A	0,998834	2021-06-04	United States
ORF3a_26_L	ORF3a	26	SRR14855622	25469	C	T	0,999377	2021-06-04	United States
M_82_T	M	82	SRR14855622	26767	T	C	0,999433	2021-06-04	United States
ORF7a_82_A	ORF7a	82	SRR14855622	27638	T	C	1	2021-06-04	United States
ORF7a_120_I	ORF7a	120	SRR14855622	27752	C	T	1	2021-06-04	United States
ORF7b_40_I	ORF7b	40	SRR14855622	27874	C	T	1	2021-06-04	United States
ORF8_107_NA	ORF8	107	SRR14855622	28214	C	+T	0,0528931	2021-06-04	United States
ORF8_118_NA	ORF8	118	SRR14855622	28247	A	-GATTTC	0,998258	2021-06-04	United States
N_63_G	N	63	SRR14855622	28461	A	G	0,972603	2021-06-04	United States
N_203_M	N	203	SRR14855622	28881	G	T	1	2021-06-04	United States
N_212_D	N	212	SRR14855622	28908	G	A	0,283582	2021-06-04	United States
N_215_C	N	215	SRR14855622	28916	G	T	1	2021-06-04	United States
N_377_Y	N	377	SRR14855622	29402	G	T	1	2021-06-04	United States
ORF1ab_1306_S	ORF1ab	1306	SRR14855623	4181	G	T	0,999174	2021-06-04	United States
ORF1ab_2046_L	ORF1ab	2046	SRR14855623	6402	C	T	1	2021-06-04	United States
ORF1ab_2144_NA	ORF1ab	2144	SRR14855623	6696	C	+T	0,0604782	2021-06-04	United States
ORF1ab_2287_S	ORF1ab	2287	SRR14855623	7124	C	T	1	2021-06-04	United States
ORF1ab_2930_L	ORF1ab	2930	SRR14855623	9053	G	T	0,999197	2021-06-04	United States
ORF1ab_3255_I	ORF1ab	3255	SRR14855623	10029	C	T	1	2021-06-04	United States
ORF1ab_3646_A	ORF1ab	3646	SRR14855623	11201	A	G	0,998492	2021-06-04	United States
ORF1ab_3731_V	ORF1ab	3731	SRR14855623	11456	A	G	0,999122	2021-06-04	United States
ORF1ab_314_L	ORF1ab	314	SRR14855623	14408	C	T	1	2021-06-04	United States
ORF1ab_662_S	ORF1ab	662	SRR14855623	15451	G	A	1	2021-06-04	United States
ORF1ab_1000_L	ORF1ab	1000	SRR14855623	16466	C	T	0,998462	2021-06-04	United States
ORF1ab_1918_V	ORF1ab	1918	SRR14855623	19220	C	T	1	2021-06-04	United States
S_19_R	S	19	SRR14855623	21618	C	G	0,998976	2021-06-04	United States
S_156_NA	S	156	SRR14855623	22028	G	-AGTTCA	0,990385	2021-06-04	United States
S_452_R	S	452	SRR14855623	22917	T	G	0,99914	2021-06-04	United States
S_478_K	S	478	SRR14855623	22995	C	A	1	2021-06-04	United States
S_614_G	S	614	SRR14855623	23403	A	G	1	2021-06-04	United States
S_681_R	S	681	SRR14855623	23604	C	G	0,997455	2021-06-04	United States
S_950_N	S	950	SRR14855623	24410	G	A	1	2021-06-04	United States
ORF3a_26_L	ORF3a	26	SRR14855623	25469	C	T	1	2021-06-04	United States
M_82_T	M	82	SRR14855623	26767	T	C	1	2021-06-04	United States
ORF7a_82_A	ORF7a	82	SRR14855623	27638	T	C	0,998195	2021-06-04	United States
ORF7a_120_I	ORF7a	120	SRR14855623	27752	C	T	1	2021-06-04	United States
ORF7b_40_I	ORF7b	40	SRR14855623	27874	C	T	1	2021-06-04	United States
ORF8_118_NA	ORF8	118	SRR14855623	28247	A	-GATTTC	0,989238	2021-06-04	United States
N_63_G	N	63	SRR14855623	28461	A	G	0,996552	2021-06-04	United States
N_203_M	N	203	SRR14855623	28881	G	T	1	2021-06-04	United States
N_215_C	N	215	SRR14855623	28916	G	T	1	2021-06-04	United States
N_377_Y	N	377	SRR14855623	29402	G	T	1	2021-06-04	United States
ORF1ab_1306_S	ORF1ab	1306	SRR14855624	4181	G	T	1	2021-06-04	United States
ORF1ab_2046_L	ORF1ab	2046	SRR14855624	6402	C	T	0,999242	2021-06-04	United States
ORF1ab_2287_S	ORF1ab	2287	SRR14855624	7124	C	T	1	2021-06-04	United States
ORF1ab_2930_L	ORF1ab	2930	SRR14855624	9053	G	T	1	2021-06-04	United States
ORF1ab_3255_I	ORF1ab	3255	SRR14855624	10029	C	T	1	2021-06-04	United States
ORF1ab_3646_A	ORF1ab	3646	SRR14855624	11201	A	G	1	2021-06-04	United States
ORF1ab_183_V	ORF1ab	183	SRR14855624	14014	T	G	1	2021-06-04	United States
ORF1ab_314_L	ORF1ab	314	SRR14855624	14408	C	T	1	2021-06-04	United States
ORF1ab_662_S	ORF1ab	662	SRR14855624	15451	G	A	1	2021-06-04	United States
ORF1ab_1000_L	ORF1ab	1000	SRR14855624	16466	C	T	1	2021-06-04	United States
ORF1ab_1918_V	ORF1ab	1918	SRR14855624	19220	C	T	0,998684	2021-06-04	United States
S_19_R	S	19	SRR14855624	21618	C	G	1	2021-06-04	United States
S_156_NA	S	156	SRR14855624	22028	G	-AGTTCA	1	2021-06-04	United States
S_452_R	S	452	SRR14855624	22917	T	G	0,999204	2021-06-04	United States
S_478_K	S	478	SRR14855624	22995	C	A	0,999204	2021-06-04	United States
S_614_G	S	614	SRR14855624	23403	A	G	0,999485	2021-06-04	United States
S_681_R	S	681	SRR14855624	23604	C	G	1	2021-06-04	United States
S_950_N	S	950	SRR14855624	24410	G	A	1	2021-06-04	United States
ORF3a_26_L	ORF3a	26	SRR14855624	25469	C	T	0,998596	2021-06-04	United States
M_82_T	M	82	SRR14855624	26767	T	C	1	2021-06-04	United States
ORF7a_82_A	ORF7a	82	SRR14855624	27638	T	C	1	2021-06-04	United States
ORF7a_120_I	ORF7a	120	SRR14855624	27752	C	T	0,998358	2021-06-04	United States
ORF7b_40_I	ORF7b	40	SRR14855624	27874	C	T	0,997636	2021-06-04	United States
ORF8_118_NA	ORF8	118	SRR14855624	28247	A	-GATTTC	0,995038	2021-06-04	United States
N_63_G	N	63	SRR14855624	28461	A	G	1	2021-06-04	United States
N_203_M	N	203	SRR14855624	28881	G	T	0,999031	2021-06-04	United States
N_215_C	N	215	SRR14855624	28916	G	T	0,99837	2021-06-04	United States
N_377_Y	N	377	SRR14855624	29402	G	T	1	2021-06-04	United States
ORF1ab_1001_I	ORF1ab	1001	SRR14855625	3267	C	T	1	2021-06-04	United States
ORF1ab_1708_D	ORF1ab	1708	SRR14855625	5388	C	A	1	2021-06-04	United States
ORF1ab_2144_NA	ORF1ab	2144	SRR14855625	6696	C	+T	0,0634249	2021-06-04	United States
ORF1ab_2230_T	ORF1ab	2230	SRR14855625	6954	T	C	1	2021-06-04	United States
ORF1ab_2648_I	ORF1ab	2648	SRR14855625	8208	C	T	0,998131	2021-06-04	United States
ORF1ab_3674_NA	ORF1ab	3674	SRR14855625	11287	G	-TCTGGTTTT	0,99537	2021-06-04	United States
ORF1ab_314_L	ORF1ab	314	SRR14855625	14408	C	T	1	2021-06-04	United States
S_68_NA	S	68	SRR14855625	21764	A	-TACATG	0,996094	2021-06-04	United States
S_143_NA	S	143	SRR14855625	21990	T	-TTA	0,992079	2021-06-04	United States
S_258_L	S	258	SRR14855625	22335	G	T	1	2021-06-04	United States
S_501_Y	S	501	SRR14855625	23063	A	T	1	2021-06-04	United States
S_570_D	S	570	SRR14855625	23271	C	A	1	2021-06-04	United States
S_614_G	S	614	SRR14855625	23403	A	G	1	2021-06-04	United States
S_681_H	S	681	SRR14855625	23604	C	A	1	2021-06-04	United States
S_716_I	S	716	SRR14855625	23709	C	T	0,996479	2021-06-04	United States
S_982_A	S	982	SRR14855625	24506	T	G	0,997717	2021-06-04	United States
S_1118_H	S	1118	SRR14855625	24914	G	C	1	2021-06-04	United States
ORF3a_131_C	ORF3a	131	SRR14855625	25785	G	T	0,998794	2021-06-04	United States
ORF8_27_*	ORF8	27	SRR14855625	27972	C	T	1	2021-06-04	United States
ORF8_52_I	ORF8	52	SRR14855625	28048	G	T	1	2021-06-04	United States
ORF8_68_*	ORF8	68	SRR14855625	28095	A	T	1	2021-06-04	United States
ORF8_73_C	ORF8	73	SRR14855625	28111	A	G	1	2021-06-04	United States
N_3_H	N	3	SRR14855625	28280	G	C	1	2021-06-04	United States
N_3_V	N	3	SRR14855625	28281	A	T	1	2021-06-04	United States
N_3_E	N	3	SRR14855625	28282	T	A	1	2021-06-04	United States
N_203_K	N	203	SRR14855625	28881	G	A	0,999283	2021-06-04	United States
N_204_R	N	204	SRR14855625	28883	G	C	0,998565	2021-06-04	United States
N_235_F	N	235	SRR14855625	28977	C	T	0,997856	2021-06-04	United States
N_260_NA	N	260	SRR14855625	29051	C	+A	0,05923	2021-06-04	United States
ORF1ab_83_NA	ORF1ab	83	SRR14855626	514	T	-GTTATG	0,196581	2021-06-04	United States
ORF1ab_84_NA	ORF1ab	84	SRR14855626	517	T	-ATG	0,119658	2021-06-04	United States
ORF1ab_85_NA	ORF1ab	85	SRR14855626	520	G	-GTT	0,0512821	2021-06-04	United States
ORF1ab_1196_V	ORF1ab	1196	SRR14855626	3852	A	T	0,998081	2021-06-04	United States
ORF1ab_1269_A	ORF1ab	1269	SRR14855626	4070	A	G	0,674929	2021-06-04	United States
ORF1ab_1542_I	ORF1ab	1542	SRR14855626	4890	C	T	1	2021-06-04	United States
ORF1ab_2144_NA	ORF1ab	2144	SRR14855626	6696	C	+T	0,118324	2021-06-04	United States
ORF1ab_2511_N	ORF1ab	2511	SRR14855626	7798	G	T	0,997101	2021-06-04	United States
ORF1ab_2936_I	ORF1ab	2936	SRR14855626	9072	C	T	0,996583	2021-06-04	United States
ORF1ab_3209_V	ORF1ab	3209	SRR14855626	9891	C	T	1	2021-06-04	United States
ORF1ab_3284_I	ORF1ab	3284	SRR14855626	10116	C	T	0,999008	2021-06-04	United States
ORF1ab_3674_NA	ORF1ab	3674	SRR14855626	11287	G	-TCTGGTTTT	0,997209	2021-06-04	United States
ORF1ab_314_L	ORF1ab	314	SRR14855626	14408	C	T	1	2021-06-04	United States
ORF1ab_833_NA	ORF1ab	833	SRR14855626	15965	G	+T	0,0967145	2021-06-04	United States
ORF1ab_2371_M	ORF1ab	2371	SRR14855626	20578	G	A	1	2021-06-04	United States
S_95_I	S	95	SRR14855626	21846	C	T	0,999206	2021-06-04	United States
S_143_NA	S	143	SRR14855626	21990	T	-TTA	0,983399	2021-06-04	United States
S_484_K	S	484	SRR14855626	23012	G	A	0,997059	2021-06-04	United States
S_614_G	S	614	SRR14855626	23403	A	G	1	2021-06-04	United States
S_681_H	S	681	SRR14855626	23604	C	A	0,994652	2021-06-04	United States
S_796_H	S	796	SRR14855626	23948	G	C	1	2021-06-04	United States
M_82_T	M	82	SRR14855626	26767	T	C	0,997852	2021-06-04	United States
ORF7b_44_NA	ORF7b	44	SRR14855626	27886	A	-AACGAACATGAAATT	1	2021-06-04	United States
ORF8_106_*	ORF8	106	SRR14855626	28209	G	T	0,999005	2021-06-04	United States
N_203_K	N	203	SRR14855626	28881	G	A	0,997581	2021-06-04	United States
N_204_R	N	204	SRR14855626	28883	G	C	0,998386	2021-06-04	United States
N_208_NA	N	208	SRR14855626	28895	G	-CTA	0,995695	2021-06-04	United States
N_260_NA	N	260	SRR14855626	29051	C	+A	0,0698758	2021-06-04	United States
ORF1ab_959_S	ORF1ab	959	SRR14855627	3140	C	T	0,837545	2021-06-04	United States
ORF1ab_1001_I	ORF1ab	1001	SRR14855627	3267	C	T	0,997938	2021-06-04	United States
ORF1ab_1708_D	ORF1ab	1708	SRR14855627	5388	C	A	1	2021-06-04	United States
ORF1ab_2144_NA	ORF1ab	2144	SRR14855627	6696	C	+T	0,0576021	2021-06-04	United States
ORF1ab_2230_T	ORF1ab	2230	SRR14855627	6954	T	C	0,999127	2021-06-04	United States
ORF1ab_2345_V	ORF1ab	2345	SRR14855627	7299	C	T	1	2021-06-04	United States
ORF1ab_3674_NA	ORF1ab	3674	SRR14855627	11287	G	-TCTGGTTTT	0,995622	2021-06-04	United States
ORF1ab_3829_F	ORF1ab	3829	SRR14855627	11750	C	T	1	2021-06-04	United States
ORF1ab_314_L	ORF1ab	314	SRR14855627	14408	C	T	1	2021-06-04	United States
S_68_NA	S	68	SRR14855627	21764	A	-TACATG	0,998583	2021-06-04	United States
S_143_NA	S	143	SRR14855627	21990	T	-TTA	0,989899	2021-06-04	United States
S_501_Y	S	501	SRR14855627	23063	A	T	1	2021-06-04	United States
S_570_D	S	570	SRR14855627	23271	C	A	0,999165	2021-06-04	United States
S_614_G	S	614	SRR14855627	23403	A	G	1	2021-06-04	United States
S_681_H	S	681	SRR14855627	23604	C	A	1	2021-06-04	United States
S_716_I	S	716	SRR14855627	23709	C	T	1	2021-06-04	United States
S_982_A	S	982	SRR14855627	24506	T	G	0,998848	2021-06-04	United States
S_1118_H	S	1118	SRR14855627	24914	G	C	1	2021-06-04	United States
ORF3a_33_S	ORF3a	33	SRR14855627	25489	G	T	0,999523	2021-06-04	United States
ORF8_27_*	ORF8	27	SRR14855627	27972	C	T	1	2021-06-04	United States
ORF8_52_I	ORF8	52	SRR14855627	28048	G	T	1	2021-06-04	United States
ORF8_68_*	ORF8	68	SRR14855627	28095	A	T	0,998066	2021-06-04	United States
ORF8_73_C	ORF8	73	SRR14855627	28111	A	G	0,999419	2021-06-04	United States
N_3_H	N	3	SRR14855627	28280	G	C	1	2021-06-04	United States
N_3_V	N	3	SRR14855627	28281	A	T	1	2021-06-04	United States
N_3_E	N	3	SRR14855627	28282	T	A	1	2021-06-04	United States
N_203_K	N	203	SRR14855627	28881	G	A	1	2021-06-04	United States
N_204_R	N	204	SRR14855627	28883	G	C	0,999523	2021-06-04	United States
N_235_F	N	235	SRR14855627	28977	C	T	1	2021-06-04	United States
ORF1ab_265_I	ORF1ab	265	SRR14855628	1059	C	T	0,997326	2021-06-04	United States
ORF1ab_384_F	ORF1ab	384	SRR14855628	1415	C	T	0,467936	2021-06-04	United States
ORF1ab_2144_NA	ORF1ab	2144	SRR14855628	6696	C	+T	0,0647376	2021-06-04	United States
ORF1ab_3201_P	ORF1ab	3201	SRR14855628	9867	T	C	1	2021-06-04	United States
ORF1ab_3674_NA	ORF1ab	3674	SRR14855628	11287	G	-TCTGGTTTT	0,997477	2021-06-04	United States
ORF1ab_314_L	ORF1ab	314	SRR14855628	14408	C	T	1	2021-06-04	United States
ORF1ab_833_NA	ORF1ab	833	SRR14855628	15965	G	+T	0,0507945	2021-06-04	United States
ORF1ab_1011_H	ORF1ab	1011	SRR14855628	16500	A	C	1	2021-06-04	United States
ORF1ab_1567_S	ORF1ab	1567	SRR14855628	18166	C	T	0,998071	2021-06-04	United States
S_3_NA	S	3	SRR14855628	21569	G	+T	0,0837545	2021-06-04	United States
S_5_F	S	5	SRR14855628	21575	C	T	1	2021-06-04	United States
S_95_I	S	95	SRR14855628	21846	C	T	0,999125	2021-06-04	United States
S_253_G	S	253	SRR14855628	22320	A	G	1	2021-06-04	United States
S_484_K	S	484	SRR14855628	23012	G	A	1	2021-06-04	United States
S_614_G	S	614	SRR14855628	23403	A	G	0,994455	2021-06-04	United States
S_701_V	S	701	SRR14855628	23664	C	T	1	2021-06-04	United States
S_1252_F	S	1252	SRR14855628	25317	C	T	1	2021-06-04	United States
ORF3a_42_L	ORF3a	42	SRR14855628	25517	C	T	0,99683	2021-06-04	United States
ORF3a_57_H	ORF3a	57	SRR14855628	25563	G	T	0,998397	2021-06-04	United States
ORF7a_116_F	ORF7a	116	SRR14855628	27739	C	T	0,413793	2021-06-04	United States
ORF8_11_I	ORF8	11	SRR14855628	27925	C	T	1	2021-06-04	United States
N_199_L	N	199	SRR14855628	28869	C	T	0,996641	2021-06-04	United States
N_234_I	N	234	SRR14855628	28975	G	A	0,998305	2021-06-04	United States
ORF1ab_1157_E	ORF1ab	1157	SRR14855629	3736	C	A	0,0514161	2021-06-02	United States
ORF1ab_1306_S	ORF1ab	1306	SRR14855629	4181	G	T	1	2021-06-02	United States
ORF1ab_2046_L	ORF1ab	2046	SRR14855629	6402	C	T	0,999538	2021-06-02	United States
ORF1ab_2144_NA	ORF1ab	2144	SRR14855629	6696	C	+T	0,0854271	2021-06-02	United States
ORF1ab_2287_S	ORF1ab	2287	SRR14855629	7124	C	T	1	2021-06-02	United States
ORF1ab_2616_V	ORF1ab	2616	SRR14855629	8112	C	T	1	2021-06-02	United States
ORF1ab_2930_L	ORF1ab	2930	SRR14855629	9053	G	T	0,998318	2021-06-02	United States
ORF1ab_3255_I	ORF1ab	3255	SRR14855629	10029	C	T	1	2021-06-02	United States
ORF1ab_3618_T	ORF1ab	3618	SRR14855629	11118	T	C	0,0556492	2021-06-02	United States
ORF1ab_3646_A	ORF1ab	3646	SRR14855629	11201	A	G	1	2021-06-02	United States
ORF1ab_3731_V	ORF1ab	3731	SRR14855629	11456	A	G	0,999532	2021-06-02	United States
ORF1ab_314_L	ORF1ab	314	SRR14855629	14408	C	T	1	2021-06-02	United States
ORF1ab_662_S	ORF1ab	662	SRR14855629	15451	G	A	1	2021-06-02	United States
ORF1ab_1000_L	ORF1ab	1000	SRR14855629	16466	C	T	1	2021-06-02	United States
ORF1ab_1918_V	ORF1ab	1918	SRR14855629	19220	C	T	1	2021-06-02	United States
S_19_R	S	19	SRR14855629	21618	C	G	0,998783	2021-06-02	United States
S_156_NA	S	156	SRR14855629	22028	G	-AGTTCA	1	2021-06-02	United States
S_452_R	S	452	SRR14855629	22917	T	G	0,999162	2021-06-02	United States
S_478_K	S	478	SRR14855629	22995	C	A	1	2021-06-02	United States
S_614_G	S	614	SRR14855629	23403	A	G	0,9988	2021-06-02	United States
S_681_R	S	681	SRR14855629	23604	C	G	1	2021-06-02	United States
S_950_N	S	950	SRR14855629	24410	G	A	1	2021-06-02	United States
ORF3a_26_L	ORF3a	26	SRR14855629	25469	C	T	1	2021-06-02	United States
M_78_V	M	78	SRR14855629	26755	G	T	1	2021-06-02	United States
M_82_T	M	82	SRR14855629	26767	T	C	1	2021-06-02	United States
ORF7a_82_A	ORF7a	82	SRR14855629	27638	T	C	1	2021-06-02	United States
ORF7a_120_I	ORF7a	120	SRR14855629	27752	C	T	1	2021-06-02	United States
ORF7b_40_I	ORF7b	40	SRR14855629	27874	C	T	0,997429	2021-06-02	United States
ORF8_118_NA	ORF8	118	SRR14855629	28247	A	-GATTTC	0,981286	2021-06-02	United States
N_63_G	N	63	SRR14855629	28461	A	G	0,993151	2021-06-02	United States
N_203_M	N	203	SRR14855629	28881	G	T	1	2021-06-02	United States
N_215_C	N	215	SRR14855629	28916	G	T	0,995614	2021-06-02	United States
N_377_Y	N	377	SRR14855629	29402	G	T	0,998667	2021-06-02	United States
ORF1ab_1306_S	ORF1ab	1306	SRR14855630	4181	G	T	1	2021-06-06	United States
ORF1ab_2046_L	ORF1ab	2046	SRR14855630	6402	C	T	0,998039	2021-06-06	United States
ORF1ab_2144_NA	ORF1ab	2144	SRR14855630	6696	C	+T	0,0538012	2021-06-06	United States
ORF1ab_2930_L	ORF1ab	2930	SRR14855630	9053	G	T	1	2021-06-06	United States
ORF1ab_3255_I	ORF1ab	3255	SRR14855630	10029	C	T	1	2021-06-06	United States
ORF1ab_3646_A	ORF1ab	3646	SRR14855630	11201	A	G	0,998807	2021-06-06	United States
ORF1ab_3731_V	ORF1ab	3731	SRR14855630	11456	A	G	0,999194	2021-06-06	United States
ORF1ab_4174_I	ORF1ab	4174	SRR14855630	12786	C	T	0,0679612	2021-06-06	United States
ORF1ab_314_L	ORF1ab	314	SRR14855630	14408	C	T	0,997625	2021-06-06	United States
ORF1ab_662_S	ORF1ab	662	SRR14855630	15451	G	A	1	2021-06-06	United States
ORF1ab_1000_L	ORF1ab	1000	SRR14855630	16466	C	T	1	2021-06-06	United States
ORF1ab_1918_V	ORF1ab	1918	SRR14855630	19220	C	T	1	2021-06-06	United States
S_19_R	S	19	SRR14855630	21618	C	G	1	2021-06-06	United States
S_156_NA	S	156	SRR14855630	22028	G	-AGTTCA	1	2021-06-06	United States
S_452_R	S	452	SRR14855630	22917	T	G	0,998158	2021-06-06	United States
S_478_K	S	478	SRR14855630	22995	C	A	1	2021-06-06	United States
S_614_G	S	614	SRR14855630	23403	A	G	1	2021-06-06	United States
S_681_R	S	681	SRR14855630	23604	C	G	1	2021-06-06	United States
S_950_N	S	950	SRR14855630	24410	G	A	0,998095	2021-06-06	United States
ORF3a_26_L	ORF3a	26	SRR14855630	25469	C	T	1	2021-06-06	United States
ORF3a_259_L	ORF3a	259	SRR14855630	26167	G	T	1	2021-06-06	United States
M_82_T	M	82	SRR14855630	26767	T	C	1	2021-06-06	United States
ORF7a_82_A	ORF7a	82	SRR14855630	27638	T	C	0,998706	2021-06-06	United States
ORF7a_120_I	ORF7a	120	SRR14855630	27752	C	T	1	2021-06-06	United States
ORF7b_40_I	ORF7b	40	SRR14855630	27874	C	T	1	2021-06-06	United States
ORF8_118_NA	ORF8	118	SRR14855630	28247	A	-GATTTC	0,988263	2021-06-06	United States
N_63_G	N	63	SRR14855630	28461	A	G	0,995825	2021-06-06	United States
N_203_M	N	203	SRR14855630	28881	G	T	1	2021-06-06	United States
N_215_C	N	215	SRR14855630	28916	G	T	1	2021-06-06	United States
N_377_Y	N	377	SRR14855630	29402	G	T	1	2021-06-06	United States
ORF1ab_1306_S	ORF1ab	1306	SRR14855631	4181	G	T	1	2021-06-04	United States
ORF1ab_2046_L	ORF1ab	2046	SRR14855631	6402	C	T	0,998971	2021-06-04	United States
ORF1ab_2144_NA	ORF1ab	2144	SRR14855631	6696	C	+T	0,112642	2021-06-04	United States
ORF1ab_2287_S	ORF1ab	2287	SRR14855631	7124	C	T	1	2021-06-04	United States
ORF1ab_2930_L	ORF1ab	2930	SRR14855631	9053	G	T	1	2021-06-04	United States
ORF1ab_3255_I	ORF1ab	3255	SRR14855631	10029	C	T	0,997549	2021-06-04	United States
ORF1ab_3646_A	ORF1ab	3646	SRR14855631	11201	A	G	0,998058	2021-06-04	United States
ORF1ab_3731_V	ORF1ab	3731	SRR14855631	11456	A	G	1	2021-06-04	United States
ORF1ab_314_L	ORF1ab	314	SRR14855631	14408	C	T	1	2021-06-04	United States
ORF1ab_662_S	ORF1ab	662	SRR14855631	15451	G	A	1	2021-06-04	United States
ORF1ab_833_NA	ORF1ab	833	SRR14855631	15965	G	+T	0,144429	2021-06-04	United States
ORF1ab_1000_L	ORF1ab	1000	SRR14855631	16466	C	T	1	2021-06-04	United States
ORF1ab_1634_NA	ORF1ab	1634	SRR14855631	18368	G	+T	0,05	2021-06-04	United States
ORF1ab_1918_V	ORF1ab	1918	SRR14855631	19220	C	T	0,998489	2021-06-04	United States
S_19_R	S	19	SRR14855631	21618	C	G	1	2021-06-04	United States
S_156_NA	S	156	SRR14855631	22028	G	-AGTTCA	0,990521	2021-06-04	United States
S_452_R	S	452	SRR14855631	22917	T	G	0,999173	2021-06-04	United States
S_478_K	S	478	SRR14855631	22995	C	A	1	2021-06-04	United States
S_614_G	S	614	SRR14855631	23403	A	G	1	2021-06-04	United States
S_681_R	S	681	SRR14855631	23604	C	G	1	2021-06-04	United States
S_727_I	S	727	SRR14855631	23741	C	A	1	2021-06-04	United States
S_950_N	S	950	SRR14855631	24410	G	A	1	2021-06-04	United States
ORF3a_26_L	ORF3a	26	SRR14855631	25469	C	T	1	2021-06-04	United States
ORF3a_35_T	ORF3a	35	SRR14855631	25496	T	C	1	2021-06-04	United States
M_82_T	M	82	SRR14855631	26767	T	C	1	2021-06-04	United States
ORF7a_62_NA	ORF7a	62	SRR14855631	27577	C	-AATT	0,997537	2021-06-04	United States
ORF7a_82_A	ORF7a	82	SRR14855631	27638	T	C	0,997613	2021-06-04	United States
ORF7a_120_I	ORF7a	120	SRR14855631	27752	C	T	1	2021-06-04	United States
ORF7b_40_I	ORF7b	40	SRR14855631	27874	C	T	0,99635	2021-06-04	United States
ORF8_118_NA	ORF8	118	SRR14855631	28247	A	-GATTTC	0,979399	2021-06-04	United States
N_63_G	N	63	SRR14855631	28461	A	G	0,997602	2021-06-04	United States
N_203_M	N	203	SRR14855631	28881	G	T	1	2021-06-04	United States
N_215_C	N	215	SRR14855631	28916	G	T	0,996139	2021-06-04	United States
N_377_Y	N	377	SRR14855631	29402	G	T	1	2021-06-04	United States
ORF1ab_942_G	ORF1ab	942	SRR14855632	3090	A	G	1	2021-06-04	United States
ORF1ab_1001_I	ORF1ab	1001	SRR14855632	3267	C	T	0,9989	2021-06-04	United States
ORF1ab_1708_D	ORF1ab	1708	SRR14855632	5388	C	A	1	2021-06-04	United States
ORF1ab_2144_NA	ORF1ab	2144	SRR14855632	6696	C	+T	0,103697	2021-06-04	United States
ORF1ab_2230_T	ORF1ab	2230	SRR14855632	6954	T	C	0,999153	2021-06-04	United States
ORF1ab_3674_NA	ORF1ab	3674	SRR14855632	11287	G	-TCTGGTTTT	0,992488	2021-06-04	United States
ORF1ab_218_L	ORF1ab	218	SRR14855632	14120	C	T	0,997966	2021-06-04	United States
ORF1ab_314_L	ORF1ab	314	SRR14855632	14408	C	T	0,997033	2021-06-04	United States
ORF1ab_833_NA	ORF1ab	833	SRR14855632	15965	G	+T	0,0699369	2021-06-04	United States
ORF1ab_1975_S	ORF1ab	1975	SRR14855632	19390	C	T	1	2021-06-04	United States
ORF1ab_2090_Y	ORF1ab	2090	SRR14855632	19735	G	T	0,302846	2021-06-04	United States
S_68_NA	S	68	SRR14855632	21764	A	-TACATG	0,997656	2021-06-04	United States
S_143_NA	S	143	SRR14855632	21990	T	-TTA	0,983187	2021-06-04	United States
S_245_Y	S	245	SRR14855632	22295	C	T	1	2021-06-04	United States
S_501_Y	S	501	SRR14855632	23063	A	T	1	2021-06-04	United States
S_570_D	S	570	SRR14855632	23271	C	A	0,998913	2021-06-04	United States
S_614_G	S	614	SRR14855632	23403	A	G	1	2021-06-04	United States
S_681_H	S	681	SRR14855632	23604	C	A	1	2021-06-04	United States
S_716_I	S	716	SRR14855632	23709	C	T	1	2021-06-04	United States
S_982_A	S	982	SRR14855632	24506	T	G	0,999395	2021-06-04	United States
S_1118_H	S	1118	SRR14855632	24914	G	C	0,999185	2021-06-04	United States
ORF3a_255_NA	ORF3a	255	SRR14855632	26157	T	-GTTA	0,993421	2021-06-04	United States
ORF8_27_*	ORF8	27	SRR14855632	27972	C	T	1	2021-06-04	United States
ORF8_52_I	ORF8	52	SRR14855632	28048	G	T	1	2021-06-04	United States
ORF8_68_*	ORF8	68	SRR14855632	28095	A	T	1	2021-06-04	United States
ORF8_73_C	ORF8	73	SRR14855632	28111	A	G	1	2021-06-04	United States
N_3_H	N	3	SRR14855632	28280	G	C	1	2021-06-04	United States
N_3_V	N	3	SRR14855632	28281	A	T	1	2021-06-04	United States
N_3_E	N	3	SRR14855632	28282	T	A	0,998819	2021-06-04	United States
N_203_K	N	203	SRR14855632	28881	G	A	1	2021-06-04	United States
N_204_R	N	204	SRR14855632	28883	G	C	0,9995	2021-06-04	United States
N_235_F	N	235	SRR14855632	28977	C	T	0,999498	2021-06-04	United States
N_260_NA	N	260	SRR14855632	29051	C	+A	0,0537849	2021-06-04	United States
ORF1ab_942_G	ORF1ab	942	SRR14855633	3090	A	G	1	2021-06-04	United States
ORF1ab_1001_I	ORF1ab	1001	SRR14855633	3267	C	T	0,999003	2021-06-04	United States
ORF1ab_1708_D	ORF1ab	1708	SRR14855633	5388	C	A	0,998124	2021-06-04	United States
ORF1ab_2144_NA	ORF1ab	2144	SRR14855633	6696	C	+T	0,064135	2021-06-04	United States
ORF1ab_2230_T	ORF1ab	2230	SRR14855633	6954	T	C	0,999218	2021-06-04	United States
ORF1ab_3674_NA	ORF1ab	3674	SRR14855633	11287	G	-TCTGGTTTT	0,987631	2021-06-04	United States
ORF1ab_218_L	ORF1ab	218	SRR14855633	14120	C	T	0,999222	2021-06-04	United States
ORF1ab_314_L	ORF1ab	314	SRR14855633	14408	C	T	1	2021-06-04	United States
ORF1ab_1975_S	ORF1ab	1975	SRR14855633	19390	C	T	0,998195	2021-06-04	United States
S_68_NA	S	68	SRR14855633	21764	A	-TACATG	0,998079	2021-06-04	United States
S_143_NA	S	143	SRR14855633	21990	T	-TTA	0,98931	2021-06-04	United States
S_245_Y	S	245	SRR14855633	22295	C	T	0,999618	2021-06-04	United States
S_501_Y	S	501	SRR14855633	23063	A	T	0,999026	2021-06-04	United States
S_570_D	S	570	SRR14855633	23271	C	A	1	2021-06-04	United States
S_614_G	S	614	SRR14855633	23403	A	G	1	2021-06-04	United States
S_681_H	S	681	SRR14855633	23604	C	A	1	2021-06-04	United States
S_716_I	S	716	SRR14855633	23709	C	T	0,996283	2021-06-04	United States
S_982_A	S	982	SRR14855633	24506	T	G	0,999363	2021-06-04	United States
S_1118_H	S	1118	SRR14855633	24914	G	C	1	2021-06-04	United States
ORF3a_255_NA	ORF3a	255	SRR14855633	26157	T	-GTTA	0,993131	2021-06-04	United States
ORF8_27_*	ORF8	27	SRR14855633	27972	C	T	1	2021-06-04	United States
ORF8_52_I	ORF8	52	SRR14855633	28048	G	T	1	2021-06-04	United States
ORF8_68_*	ORF8	68	SRR14855633	28095	A	T	1	2021-06-04	United States
ORF8_73_C	ORF8	73	SRR14855633	28111	A	G	1	2021-06-04	United States
N_3_H	N	3	SRR14855633	28280	G	C	0,997317	2021-06-04	United States
N_3_V	N	3	SRR14855633	28281	A	T	0,997988	2021-06-04	United States
N_3_E	N	3	SRR14855633	28282	T	A	0,997988	2021-06-04	United States
N_203_K	N	203	SRR14855633	28881	G	A	1	2021-06-04	United States
N_204_R	N	204	SRR14855633	28883	G	C	1	2021-06-04	United States
N_235_F	N	235	SRR14855633	28977	C	T	0,999433	2021-06-04	United States
ORF1ab_309_L	ORF1ab	309	SRR14855634	1191	C	T	1	2021-06-04	United States
ORF1ab_1640_L	ORF1ab	1640	SRR14855634	5184	C	T	1	2021-06-04	United States
ORF1ab_2144_NA	ORF1ab	2144	SRR14855634	6696	C	+T	0,0747126	2021-06-04	United States
ORF1ab_3209_V	ORF1ab	3209	SRR14855634	9891	C	T	1	2021-06-04	United States
ORF1ab_3718_A	ORF1ab	3718	SRR14855634	11418	T	C	0,998004	2021-06-04	United States
ORF1ab_4220_L	ORF1ab	4220	SRR14855634	12924	C	T	1	2021-06-04	United States
ORF1ab_314_L	ORF1ab	314	SRR14855634	14408	C	T	1	2021-06-04	United States
ORF1ab_662_S	ORF1ab	662	SRR14855634	15451	G	A	1	2021-06-04	United States
ORF1ab_1000_L	ORF1ab	1000	SRR14855634	16466	C	T	1	2021-06-04	United States
ORF1ab_1302_S	ORF1ab	1302	SRR14855634	17371	G	T	1	2021-06-04	United States
ORF1ab_1570_L	ORF1ab	1570	SRR14855634	18176	C	T	1	2021-06-04	United States
S_19_R	S	19	SRR14855634	21618	C	G	1	2021-06-04	United States
S_452_R	S	452	SRR14855634	22917	T	G	0,997807	2021-06-04	United States
S_478_K	S	478	SRR14855634	22995	C	A	0,995643	2021-06-04	United States
S_614_G	S	614	SRR14855634	23403	A	G	0,997951	2021-06-04	United States
S_681_R	S	681	SRR14855634	23604	C	G	1	2021-06-04	United States
S_950_N	S	950	SRR14855634	24410	G	A	0,996785	2021-06-04	United States
ORF3a_26_L	ORF3a	26	SRR14855634	25469	C	T	0,997179	2021-06-04	United States
M_23_L	M	23	SRR14855634	26589	G	T	1	2021-06-04	United States
M_82_T	M	82	SRR14855634	26767	T	C	1	2021-06-04	United States
ORF7a_48_L	ORF7a	48	SRR14855634	27536	C	T	0,14	2021-06-04	United States
ORF7a_82_A	ORF7a	82	SRR14855634	27638	T	C	0,994872	2021-06-04	United States
ORF7a_116_F	ORF7a	116	SRR14855634	27739	C	T	1	2021-06-04	United States
ORF7a_120_I	ORF7a	120	SRR14855634	27752	C	T	1	2021-06-04	United States
ORF8_118_NA	ORF8	118	SRR14855634	28247	A	-GATTTC	0,993758	2021-06-04	United States
N_63_G	N	63	SRR14855634	28461	A	G	0,996403	2021-06-04	United States
N_203_M	N	203	SRR14855634	28881	G	T	1	2021-06-04	United States
N_260_NA	N	260	SRR14855634	29051	C	+A	0,0654762	2021-06-04	United States
N_377_Y	N	377	SRR14855634	29402	G	T	1	2021-06-04	United States
ORF1ab_1306_S	ORF1ab	1306	SRR14855635	4181	G	T	0,997567	2021-06-03	United States
ORF1ab_2046_L	ORF1ab	2046	SRR14855635	6402	C	T	1	2021-06-03	United States
ORF1ab_2287_S	ORF1ab	2287	SRR14855635	7124	C	T	1	2021-06-03	United States
ORF1ab_2930_L	ORF1ab	2930	SRR14855635	9053	G	T	1	2021-06-03	United States
ORF1ab_3255_I	ORF1ab	3255	SRR14855635	10029	C	T	1	2021-06-03	United States
ORF1ab_3646_A	ORF1ab	3646	SRR14855635	11201	A	G	0,998267	2021-06-03	United States
ORF1ab_3731_V	ORF1ab	3731	SRR14855635	11456	A	G	0,999381	2021-06-03	United States
ORF1ab_314_L	ORF1ab	314	SRR14855635	14408	C	T	1	2021-06-03	United States
ORF1ab_662_S	ORF1ab	662	SRR14855635	15451	G	A	1	2021-06-03	United States
ORF1ab_1000_L	ORF1ab	1000	SRR14855635	16466	C	T	0,998205	2021-06-03	United States
ORF1ab_1918_V	ORF1ab	1918	SRR14855635	19220	C	T	1	2021-06-03	United States
S_19_R	S	19	SRR14855635	21618	C	G	1	2021-06-03	United States
S_452_R	S	452	SRR14855635	22917	T	G	1	2021-06-03	United States
S_478_K	S	478	SRR14855635	22995	C	A	1	2021-06-03	United States
S_614_G	S	614	SRR14855635	23403	A	G	0,997067	2021-06-03	United States
S_681_R	S	681	SRR14855635	23604	C	G	1	2021-06-03	United States
S_950_N	S	950	SRR14855635	24410	G	A	1	2021-06-03	United States
ORF3a_26_L	ORF3a	26	SRR14855635	25469	C	T	0,999186	2021-06-03	United States
M_82_T	M	82	SRR14855635	26767	T	C	1	2021-06-03	United States
ORF7a_82_A	ORF7a	82	SRR14855635	27638	T	C	0,995893	2021-06-03	United States
ORF7a_120_I	ORF7a	120	SRR14855635	27752	C	T	0,997947	2021-06-03	United States
ORF7b_40_I	ORF7b	40	SRR14855635	27874	C	T	1	2021-06-03	United States
ORF8_38_S	ORF8	38	SRR14855635	28005	C	T	0,125843	2021-06-03	United States
ORF8_118_NA	ORF8	118	SRR14855635	28247	A	-GATTTC	0,991678	2021-06-03	United States
N_63_G	N	63	SRR14855635	28461	A	G	0,99435	2021-06-03	United States
N_96_C	N	96	SRR14855635	28559	G	T	0,0626781	2021-06-03	United States
N_377_Y	N	377	SRR14855635	29402	G	T	1	2021-06-03	United States
ORF1ab_309_S	ORF1ab	309	SRR14855636	1190	C	T	1	2021-06-04	United States
ORF1ab_1001_I	ORF1ab	1001	SRR14855636	3267	C	T	1	2021-06-04	United States
ORF1ab_1708_D	ORF1ab	1708	SRR14855636	5388	C	A	1	2021-06-04	United States
ORF1ab_2144_NA	ORF1ab	2144	SRR14855636	6696	C	+T	0,099	2021-06-04	United States
ORF1ab_2230_T	ORF1ab	2230	SRR14855636	6954	T	C	1	2021-06-04	United States
ORF1ab_2495_I	ORF1ab	2495	SRR14855636	7749	C	T	1	2021-06-04	United States
ORF1ab_3674_NA	ORF1ab	3674	SRR14855636	11287	G	-TCTGGTTTT	0,99549	2021-06-04	United States
ORF1ab_3966_R	ORF1ab	3966	SRR14855636	12162	A	G	0,999547	2021-06-04	United States
ORF1ab_314_L	ORF1ab	314	SRR14855636	14408	C	T	0,999019	2021-06-04	United States
ORF1ab_538_V	ORF1ab	538	SRR14855636	15080	C	T	0,0676329	2021-06-04	United States
ORF1ab_1383_R	ORF1ab	1383	SRR14855636	17615	A	G	1	2021-06-04	United States
ORF1ab_1983_L	ORF1ab	1983	SRR14855636	19414	G	T	0,367459	2021-06-04	United States
ORF1ab_2557_R	ORF1ab	2557	SRR14855636	21137	A	G	0,999485	2021-06-04	United States
S_68_NA	S	68	SRR14855636	21764	A	-TACATG	0,998115	2021-06-04	United States
S_76_I	S	76	SRR14855636	21789	C	T	1	2021-06-04	United States
S_143_NA	S	143	SRR14855636	21990	T	-TTA	0,976592	2021-06-04	United States
S_181_A	S	181	SRR14855636	22104	G	C	1	2021-06-04	United States
S_501_Y	S	501	SRR14855636	23063	A	T	1	2021-06-04	United States
S_570_D	S	570	SRR14855636	23271	C	A	1	2021-06-04	United States
S_614_G	S	614	SRR14855636	23403	A	G	1	2021-06-04	United States
S_681_H	S	681	SRR14855636	23604	C	A	1	2021-06-04	United States
S_716_I	S	716	SRR14855636	23709	C	T	1	2021-06-04	United States
S_982_A	S	982	SRR14855636	24506	T	G	0,999328	2021-06-04	United States
S_1116_N	S	1116	SRR14855636	24909	C	A	0,99856	2021-06-04	United States
S_1118_H	S	1118	SRR14855636	24914	G	C	0,999282	2021-06-04	United States
S_1191_N	S	1191	SRR14855636	25135	G	T	0,998945	2021-06-04	United States
ORF8_27_*	ORF8	27	SRR14855636	27972	C	T	1	2021-06-04	United States
ORF8_52_I	ORF8	52	SRR14855636	28048	G	T	1	2021-06-04	United States
ORF8_73_C	ORF8	73	SRR14855636	28111	A	G	0,999452	2021-06-04	United States
N_3_H	N	3	SRR14855636	28280	G	C	1	2021-06-04	United States
N_3_V	N	3	SRR14855636	28281	A	T	1	2021-06-04	United States
N_3_E	N	3	SRR14855636	28282	T	A	0,999011	2021-06-04	United States
N_203_K	N	203	SRR14855636	28881	G	A	1	2021-06-04	United States
N_204_R	N	204	SRR14855636	28883	G	C	1	2021-06-04	United States
N_235_F	N	235	SRR14855636	28977	C	T	1	2021-06-04	United States
ORF1ab_728_C	ORF1ab	728	SRR14855637	2447	G	T	0,442561	2021-06-04	United States
ORF1ab_1306_S	ORF1ab	1306	SRR14855637	4181	G	T	0,99814	2021-06-04	United States
ORF1ab_2046_L	ORF1ab	2046	SRR14855637	6402	C	T	1	2021-06-04	United States
ORF1ab_2144_NA	ORF1ab	2144	SRR14855637	6696	C	+T	0,0621762	2021-06-04	United States
ORF1ab_2287_S	ORF1ab	2287	SRR14855637	7124	C	T	1	2021-06-04	United States
ORF1ab_2930_L	ORF1ab	2930	SRR14855637	9053	G	T	0,99848	2021-06-04	United States
ORF1ab_3255_I	ORF1ab	3255	SRR14855637	10029	C	T	0,997442	2021-06-04	United States
ORF1ab_3646_A	ORF1ab	3646	SRR14855637	11201	A	G	0,998965	2021-06-04	United States
ORF1ab_314_L	ORF1ab	314	SRR14855637	14408	C	T	1	2021-06-04	United States
ORF1ab_662_S	ORF1ab	662	SRR14855637	15451	G	A	1	2021-06-04	United States
ORF1ab_1000_L	ORF1ab	1000	SRR14855637	16466	C	T	1	2021-06-04	United States
ORF1ab_1257_V	ORF1ab	1257	SRR14855637	17236	A	G	1	2021-06-04	United States
ORF1ab_1918_V	ORF1ab	1918	SRR14855637	19220	C	T	1	2021-06-04	United States
ORF1ab_2172_NA	ORF1ab	2172	SRR14855637	19983	C	+T	0,0559585	2021-06-04	United States
S_19_R	S	19	SRR14855637	21618	C	G	1	2021-06-04	United States
S_156_NA	S	156	SRR14855637	22028	G	-AGTTCA	0,990991	2021-06-04	United States
S_452_R	S	452	SRR14855637	22917	T	G	1	2021-06-04	United States
S_478_K	S	478	SRR14855637	22995	C	A	1	2021-06-04	United States
S_614_G	S	614	SRR14855637	23403	A	G	0,998264	2021-06-04	United States
S_681_R	S	681	SRR14855637	23604	C	G	1	2021-06-04	United States
S_950_N	S	950	SRR14855637	24410	G	A	1	2021-06-04	United States
ORF3a_26_L	ORF3a	26	SRR14855637	25469	C	T	1	2021-06-04	United States
M_82_T	M	82	SRR14855637	26767	T	C	1	2021-06-04	United States
ORF7a_82_A	ORF7a	82	SRR14855637	27638	T	C	1	2021-06-04	United States
ORF7a_120_I	ORF7a	120	SRR14855637	27752	C	T	1	2021-06-04	United States
ORF7b_40_I	ORF7b	40	SRR14855637	27874	C	T	0,998062	2021-06-04	United States
ORF8_118_NA	ORF8	118	SRR14855637	28247	A	-GATTTC	0,987569	2021-06-04	United States
N_63_G	N	63	SRR14855637	28461	A	G	0,994424	2021-06-04	United States
N_203_M	N	203	SRR14855637	28881	G	T	0,999397	2021-06-04	United States
N_215_C	N	215	SRR14855637	28916	G	T	1	2021-06-04	United States
N_377_Y	N	377	SRR14855637	29402	G	T	1	2021-06-04	United States
ORF1ab_1306_S	ORF1ab	1306	SRR14855638	4181	G	T	1	2021-06-04	United States
ORF1ab_2046_L	ORF1ab	2046	SRR14855638	6402	C	T	1	2021-06-04	United States
ORF1ab_2144_NA	ORF1ab	2144	SRR14855638	6696	C	+T	0,0670103	2021-06-04	United States
ORF1ab_2930_L	ORF1ab	2930	SRR14855638	9053	G	T	1	2021-06-04	United States
ORF1ab_3072_C	ORF1ab	3072	SRR14855638	9479	G	T	1	2021-06-04	United States
ORF1ab_3255_I	ORF1ab	3255	SRR14855638	10029	C	T	1	2021-06-04	United States
ORF1ab_3646_A	ORF1ab	3646	SRR14855638	11201	A	G	0,997644	2021-06-04	United States
ORF1ab_3731_V	ORF1ab	3731	SRR14855638	11456	A	G	0,99893	2021-06-04	United States
ORF1ab_314_L	ORF1ab	314	SRR14855638	14408	C	T	1	2021-06-04	United States
ORF1ab_662_S	ORF1ab	662	SRR14855638	15451	G	A	1	2021-06-04	United States
ORF1ab_1000_L	ORF1ab	1000	SRR14855638	16466	C	T	1	2021-06-04	United States
ORF1ab_1918_V	ORF1ab	1918	SRR14855638	19220	C	T	1	2021-06-04	United States
S_19_R	S	19	SRR14855638	21618	C	G	1	2021-06-04	United States
S_156_NA	S	156	SRR14855638	22028	G	-AGTTCA	1	2021-06-04	United States
S_452_R	S	452	SRR14855638	22917	T	G	0,998663	2021-06-04	United States
S_478_K	S	478	SRR14855638	22995	C	A	1	2021-06-04	United States
S_614_G	S	614	SRR14855638	23403	A	G	0,998229	2021-06-04	United States
S_681_R	S	681	SRR14855638	23604	C	G	1	2021-06-04	United States
S_950_N	S	950	SRR14855638	24410	G	A	0,998425	2021-06-04	United States
ORF3a_26_L	ORF3a	26	SRR14855638	25469	C	T	0,999411	2021-06-04	United States
M_82_T	M	82	SRR14855638	26767	T	C	1	2021-06-04	United States
ORF7a_82_A	ORF7a	82	SRR14855638	27638	T	C	1	2021-06-04	United States
ORF7a_120_I	ORF7a	120	SRR14855638	27752	C	T	1	2021-06-04	United States
ORF7b_40_I	ORF7b	40	SRR14855638	27874	C	T	1	2021-06-04	United States
ORF8_118_NA	ORF8	118	SRR14855638	28247	A	-GATTTC	0,997595	2021-06-04	United States
N_63_G	N	63	SRR14855638	28461	A	G	0,998588	2021-06-04	United States
N_203_M	N	203	SRR14855638	28881	G	T	0,998336	2021-06-04	United States
N_215_C	N	215	SRR14855638	28916	G	T	0,998296	2021-06-04	United States
N_377_Y	N	377	SRR14855638	29402	G	T	1	2021-06-04	United States
ORF1ab_1306_S	ORF1ab	1306	SRR14855639	4181	G	T	0,995522	2021-06-04	United States
ORF1ab_2046_L	ORF1ab	2046	SRR14855639	6402	C	T	0,997611	2021-06-04	United States
ORF1ab_2060_Y	ORF1ab	2060	SRR14855639	6443	G	T	0,998788	2021-06-04	United States
ORF1ab_2144_NA	ORF1ab	2144	SRR14855639	6696	C	+T	0,0589766	2021-06-04	United States
ORF1ab_2930_L	ORF1ab	2930	SRR14855639	9053	G	T	1	2021-06-04	United States
ORF1ab_3255_I	ORF1ab	3255	SRR14855639	10029	C	T	1	2021-06-04	United States
ORF1ab_3646_A	ORF1ab	3646	SRR14855639	11201	A	G	0,996133	2021-06-04	United States
ORF1ab_314_L	ORF1ab	314	SRR14855639	14408	C	T	1	2021-06-04	United States
ORF1ab_662_S	ORF1ab	662	SRR14855639	15451	G	A	1	2021-06-04	United States
ORF1ab_833_NA	ORF1ab	833	SRR14855639	15965	G	+T	0,0526706	2021-06-04	United States
ORF1ab_1000_L	ORF1ab	1000	SRR14855639	16466	C	T	0,998264	2021-06-04	United States
ORF1ab_1197_I	ORF1ab	1197	SRR14855639	17058	G	T	0,0954817	2021-06-04	United States
ORF1ab_1257_V	ORF1ab	1257	SRR14855639	17236	A	G	1	2021-06-04	United States
ORF1ab_1918_V	ORF1ab	1918	SRR14855639	19220	C	T	0,997838	2021-06-04	United States
S_19_R	S	19	SRR14855639	21618	C	G	0,998979	2021-06-04	United States
S_452_R	S	452	SRR14855639	22917	T	G	0,984221	2021-06-04	United States
S_478_K	S	478	SRR14855639	22995	C	A	0,991159	2021-06-04	United States
S_614_G	S	614	SRR14855639	23403	A	G	0,98893	2021-06-04	United States
S_681_R	S	681	SRR14855639	23604	C	G	1	2021-06-04	United States
S_950_N	S	950	SRR14855639	24410	G	A	1	2021-06-04	United States
ORF3a_26_L	ORF3a	26	SRR14855639	25469	C	T	1	2021-06-04	United States
M_82_T	M	82	SRR14855639	26767	T	C	0,993333	2021-06-04	United States
ORF7a_82_A	ORF7a	82	SRR14855639	27638	T	C	1	2021-06-04	United States
ORF7a_120_I	ORF7a	120	SRR14855639	27752	C	T	1	2021-06-04	United States
ORF8_87_I	ORF8	87	SRR14855639	28153	C	T	0,998804	2021-06-04	United States
ORF8_118_NA	ORF8	118	SRR14855639	28247	A	-GATTTC	0,996795	2021-06-04	United States
N_44_V	N	44	SRR14855639	28404	G	T	0,0837776	2021-06-04	United States
N_63_G	N	63	SRR14855639	28461	A	G	0,997076	2021-06-04	United States
N_203_M	N	203	SRR14855639	28881	G	T	0,9991	2021-06-04	United States
N_215_C	N	215	SRR14855639	28916	G	T	1	2021-06-04	United States
N_260_NA	N	260	SRR14855639	29051	C	+A	0,0558859	2021-06-04	United States
N_377_Y	N	377	SRR14855639	29402	G	T	1	2021-06-04	United States
ORF1ab_309_L	ORF1ab	309	SRR14855640	1191	C	T	1	2021-06-04	United States
ORF1ab_1458_S	ORF1ab	1458	SRR14855640	4638	A	G	0,997372	2021-06-04	United States
ORF1ab_1640_L	ORF1ab	1640	SRR14855640	5184	C	T	0,99937	2021-06-04	United States
ORF1ab_2144_NA	ORF1ab	2144	SRR14855640	6696	C	+T	0,0768879	2021-06-04	United States
ORF1ab_3209_V	ORF1ab	3209	SRR14855640	9891	C	T	1	2021-06-04	United States
ORF1ab_3718_A	ORF1ab	3718	SRR14855640	11418	T	C	0,999502	2021-06-04	United States
ORF1ab_4220_L	ORF1ab	4220	SRR14855640	12924	C	T	0,998879	2021-06-04	United States
ORF1ab_314_L	ORF1ab	314	SRR14855640	14408	C	T	1	2021-06-04	United States
ORF1ab_662_S	ORF1ab	662	SRR14855640	15451	G	A	1	2021-06-04	United States
ORF1ab_1000_L	ORF1ab	1000	SRR14855640	16466	C	T	1	2021-06-04	United States
ORF1ab_1302_S	ORF1ab	1302	SRR14855640	17371	G	T	0,999301	2021-06-04	United States
ORF1ab_1570_L	ORF1ab	1570	SRR14855640	18176	C	T	1	2021-06-04	United States
S_19_R	S	19	SRR14855640	21618	C	G	0,998514	2021-06-04	United States
S_156_NA	S	156	SRR14855640	22028	G	-AGTTCA	0,989637	2021-06-04	United States
S_452_R	S	452	SRR14855640	22917	T	G	0,998901	2021-06-04	United States
S_478_K	S	478	SRR14855640	22995	C	A	0,998909	2021-06-04	United States
S_614_G	S	614	SRR14855640	23403	A	G	1	2021-06-04	United States
S_681_R	S	681	SRR14855640	23604	C	G	1	2021-06-04	United States
S_950_N	S	950	SRR14855640	24410	G	A	0,997904	2021-06-04	United States
ORF3a_26_L	ORF3a	26	SRR14855640	25469	C	T	1	2021-06-04	United States
M_23_L	M	23	SRR14855640	26589	G	T	1	2021-06-04	United States
M_82_T	M	82	SRR14855640	26767	T	C	0,999127	2021-06-04	United States
ORF7a_82_A	ORF7a	82	SRR14855640	27638	T	C	1	2021-06-04	United States
ORF7a_116_F	ORF7a	116	SRR14855640	27739	C	T	1	2021-06-04	United States
ORF7a_120_I	ORF7a	120	SRR14855640	27752	C	T	1	2021-06-04	United States
ORF8_118_NA	ORF8	118	SRR14855640	28247	A	-GATTTC	0,998392	2021-06-04	United States
N_63_G	N	63	SRR14855640	28461	A	G	0,990783	2021-06-04	United States
N_203_M	N	203	SRR14855640	28881	G	T	0,999295	2021-06-04	United States
N_377_Y	N	377	SRR14855640	29402	G	T	0,999209	2021-06-04	United States
ORF1ab_1306_S	ORF1ab	1306	SRR14855641	4181	G	T	1	2021-06-04	United States
ORF1ab_2046_L	ORF1ab	2046	SRR14855641	6402	C	T	1	2021-06-04	United States
ORF1ab_2144_NA	ORF1ab	2144	SRR14855641	6696	C	+T	0,0592334	2021-06-04	United States
ORF1ab_2287_S	ORF1ab	2287	SRR14855641	7124	C	T	1	2021-06-04	United States
ORF1ab_2930_L	ORF1ab	2930	SRR14855641	9053	G	T	1	2021-06-04	United States
ORF1ab_3255_I	ORF1ab	3255	SRR14855641	10029	C	T	1	2021-06-04	United States
ORF1ab_3603_NA	ORF1ab	3603	SRR14855641	11074	C	+T	0,0513834	2021-06-04	United States
ORF1ab_3646_A	ORF1ab	3646	SRR14855641	11201	A	G	1	2021-06-04	United States
ORF1ab_314_L	ORF1ab	314	SRR14855641	14408	C	T	0,99458	2021-06-04	United States
ORF1ab_662_S	ORF1ab	662	SRR14855641	15451	G	A	0,998708	2021-06-04	United States
ORF1ab_1000_L	ORF1ab	1000	SRR14855641	16466	C	T	1	2021-06-04	United States
ORF1ab_1257_V	ORF1ab	1257	SRR14855641	17236	A	G	1	2021-06-04	United States
ORF1ab_1918_V	ORF1ab	1918	SRR14855641	19220	C	T	0,996942	2021-06-04	United States
S_19_R	S	19	SRR14855641	21618	C	G	1	2021-06-04	United States
S_452_R	S	452	SRR14855641	22917	T	G	1	2021-06-04	United States
S_478_K	S	478	SRR14855641	22995	C	A	1	2021-06-04	United States
S_614_G	S	614	SRR14855641	23403	A	G	0,992548	2021-06-04	United States
S_681_R	S	681	SRR14855641	23604	C	G	1	2021-06-04	United States
S_950_N	S	950	SRR14855641	24410	G	A	1	2021-06-04	United States
ORF3a_26_L	ORF3a	26	SRR14855641	25469	C	T	1	2021-06-04	United States
M_66_L	M	66	SRR14855641	26718	G	T	1	2021-06-04	United States
M_82_T	M	82	SRR14855641	26767	T	C	0,998314	2021-06-04	United States
ORF7a_82_A	ORF7a	82	SRR14855641	27638	T	C	0,996764	2021-06-04	United States
ORF7a_120_I	ORF7a	120	SRR14855641	27752	C	T	0,996785	2021-06-04	United States
ORF7b_40_I	ORF7b	40	SRR14855641	27874	C	T	1	2021-06-04	United States
ORF8_118_NA	ORF8	118	SRR14855641	28247	A	-GATTTC	0,990027	2021-06-04	United States
N_63_G	N	63	SRR14855641	28461	A	G	0,997101	2021-06-04	United States
N_203_M	N	203	SRR14855641	28881	G	T	1	2021-06-04	United States
N_215_C	N	215	SRR14855641	28916	G	T	1	2021-06-04	United States
N_377_Y	N	377	SRR14855641	29402	G	T	1	2021-06-04	United States
ORF1ab_265_I	ORF1ab	265	SRR14855643	1059	C	T	1	2021-06-03	United States
ORF1ab_1281_Q	ORF1ab	1281	SRR14855643	4106	A	C	1	2021-06-03	United States
ORF1ab_1946_S	ORF1ab	1946	SRR14855643	6101	G	A	1	2021-06-03	United States
ORF1ab_3057_A	ORF1ab	3057	SRR14855643	9435	T	C	1	2021-06-03	United States
ORF1ab_3201_P	ORF1ab	3201	SRR14855643	9867	T	C	1	2021-06-03	United States
ORF1ab_3674_NA	ORF1ab	3674	SRR14855643	11287	G	-TCTGGTTTT	0,996289	2021-06-03	United States
ORF1ab_3770_V	ORF1ab	3770	SRR14855643	11573	T	G	1	2021-06-03	United States
ORF1ab_314_L	ORF1ab	314	SRR14855643	14408	C	T	1	2021-06-03	United States
S_5_F	S	5	SRR14855643	21575	C	T	0,992806	2021-06-03	United States
S_18_F	S	18	SRR14855643	21614	C	T	0,993103	2021-06-03	United States
S_20_I	S	20	SRR14855643	21621	C	T	0,993151	2021-06-03	United States
S_95_I	S	95	SRR14855643	21846	C	T	1	2021-06-03	United States
S_253_G	S	253	SRR14855643	22320	A	G	0,999077	2021-06-03	United States
S_477_N	S	477	SRR14855643	22992	G	A	1	2021-06-03	United States
S_614_G	S	614	SRR14855643	23403	A	G	1	2021-06-03	United States
S_677_H	S	677	SRR14855643	23593	G	T	1	2021-06-03	United States
S_957_R	S	957	SRR14855643	24432	A	G	1	2021-06-03	United States
ORF3a_42_L	ORF3a	42	SRR14855643	25517	C	T	0,999082	2021-06-03	United States
ORF3a_57_H	ORF3a	57	SRR14855643	25563	G	T	1	2021-06-03	United States
ORF3a_134_C	ORF3a	134	SRR14855643	25792	C	T	0,999104	2021-06-03	United States
ORF7a_116_F	ORF7a	116	SRR14855643	27739	C	T	1	2021-06-03	United States
ORF8_11_I	ORF8	11	SRR14855643	27925	C	T	1	2021-06-03	United States
N_13_L	N	13	SRR14855643	28311	C	T	0,999224	2021-06-03	United States
N_202_R	N	202	SRR14855643	28879	T	G	1	2021-06-03	United States
ORF1ab_265_I	ORF1ab	265	SRR14855645	1059	C	T	1	2021-06-02	United States
ORF1ab_575_R	ORF1ab	575	SRR14855645	1989	A	G	1	2021-06-02	United States
ORF1ab_1500_Y	ORF1ab	1500	SRR14855645	4763	C	T	1	2021-06-02	United States
ORF1ab_2144_NA	ORF1ab	2144	SRR14855645	6696	C	+T	0,101079	2021-06-02	United States
ORF1ab_2511_N	ORF1ab	2511	SRR14855645	7798	G	T	0,997625	2021-06-02	United States
ORF1ab_3162_E	ORF1ab	3162	SRR14855645	9749	A	G	0,996558	2021-06-02	United States
ORF1ab_3201_P	ORF1ab	3201	SRR14855645	9867	T	C	1	2021-06-02	United States
ORF1ab_3209_V	ORF1ab	3209	SRR14855645	9891	C	T	1	2021-06-02	United States
ORF1ab_3674_NA	ORF1ab	3674	SRR14855645	11287	G	-TCTGGTTTT	0,996519	2021-06-02	United States
ORF1ab_3847_I	ORF1ab	3847	SRR14855645	11804	G	A	0,998134	2021-06-02	United States
ORF1ab_314_L	ORF1ab	314	SRR14855645	14408	C	T	1	2021-06-02	United States
ORF1ab_833_NA	ORF1ab	833	SRR14855645	15965	G	+T	0,104331	2021-06-02	United States
ORF1ab_1634_NA	ORF1ab	1634	SRR14855645	18368	G	+T	0,0658228	2021-06-02	United States
S_80_G	S	80	SRR14855645	21801	A	G	0,996764	2021-06-02	United States
S_143_NA	S	143	SRR14855645	21990	T	-TTA	0,983607	2021-06-02	United States
S_157_S	S	157	SRR14855645	22032	T	C	1	2021-06-02	United States
S_222_S	S	222	SRR14855645	22226	G	T	0,999276	2021-06-02	United States
S_452_R	S	452	SRR14855645	22917	T	G	1	2021-06-02	United States
S_614_G	S	614	SRR14855645	23403	A	G	1	2021-06-02	United States
S_859_N	S	859	SRR14855645	24138	C	A	1	2021-06-02	United States
S_950_H	S	950	SRR14855645	24410	G	C	0,997701	2021-06-02	United States
ORF3a_42_L	ORF3a	42	SRR14855645	25517	C	T	1	2021-06-02	United States
ORF3a_57_H	ORF3a	57	SRR14855645	25563	G	T	1	2021-06-02	United States
ORF3a_97_I	ORF3a	97	SRR14855645	25681	G	A	1	2021-06-02	United States
ORF3a_104_L	ORF3a	104	SRR14855645	25703	C	T	0,995227	2021-06-02	United States
ORF7a_100_NA	ORF7a	100	SRR14855645	27693	T	-TTTCTTATTGTTGCGGCAATAGTGTTTATAACACTTTGCTTCACACTCAAAAGAAAGACAGAATG	0,506678	2021-06-02	United States
ORF8_11_I	ORF8	11	SRR14855645	27925	C	T	1	2021-06-02	United States
ORF8_51_S	ORF8	51	SRR14855645	28044	G	T	0,997126	2021-06-02	United States
N_199_S	N	199	SRR14855645	28868	C	T	1	2021-06-02	United States
N_205_I	N	205	SRR14855645	28887	C	T	0,999387	2021-06-02	United States
N_234_I	N	234	SRR14855645	28975	G	A	0,999377	2021-06-02	United States
N_260_NA	N	260	SRR14855645	29051	C	+A	0,0604559	2021-06-02	United States
ORF1ab_1306_S	ORF1ab	1306	SRR14855646	4181	G	T	1	2021-06-03	United States
ORF1ab_2046_L	ORF1ab	2046	SRR14855646	6402	C	T	0,999491	2021-06-03	United States
ORF1ab_2144_NA	ORF1ab	2144	SRR14855646	6696	C	+T	0,0878378	2021-06-03	United States
ORF1ab_2287_S	ORF1ab	2287	SRR14855646	7124	C	T	1	2021-06-03	United States
ORF1ab_2930_L	ORF1ab	2930	SRR14855646	9053	G	T	0,999016	2021-06-03	United States
ORF1ab_3255_I	ORF1ab	3255	SRR14855646	10029	C	T	1	2021-06-03	United States
ORF1ab_3646_A	ORF1ab	3646	SRR14855646	11201	A	G	0,999018	2021-06-03	United States
ORF1ab_3731_V	ORF1ab	3731	SRR14855646	11456	A	G	0,999473	2021-06-03	United States
ORF1ab_314_L	ORF1ab	314	SRR14855646	14408	C	T	1	2021-06-03	United States
ORF1ab_662_S	ORF1ab	662	SRR14855646	15451	G	A	0,99909	2021-06-03	United States
ORF1ab_833_NA	ORF1ab	833	SRR14855646	15965	G	+T	0,0553348	2021-06-03	United States
ORF1ab_1000_L	ORF1ab	1000	SRR14855646	16466	C	T	1	2021-06-03	United States
ORF1ab_1918_V	ORF1ab	1918	SRR14855646	19220	C	T	1	2021-06-03	United States
S_19_R	S	19	SRR14855646	21618	C	G	1	2021-06-03	United States
S_156_NA	S	156	SRR14855646	22028	G	-AGTTCA	0,991667	2021-06-03	United States
S_452_R	S	452	SRR14855646	22917	T	G	1	2021-06-03	United States
S_478_K	S	478	SRR14855646	22995	C	A	1	2021-06-03	United States
S_614_G	S	614	SRR14855646	23403	A	G	1	2021-06-03	United States
S_681_R	S	681	SRR14855646	23604	C	G	1	2021-06-03	United States
S_950_N	S	950	SRR14855646	24410	G	A	1	2021-06-03	United States
ORF3a_26_L	ORF3a	26	SRR14855646	25469	C	T	0,999071	2021-06-03	United States
M_82_T	M	82	SRR14855646	26767	T	C	1	2021-06-03	United States
ORF7a_82_A	ORF7a	82	SRR14855646	27638	T	C	1	2021-06-03	United States
ORF7a_120_I	ORF7a	120	SRR14855646	27752	C	T	1	2021-06-03	United States
ORF7b_40_I	ORF7b	40	SRR14855646	27874	C	T	1	2021-06-03	United States
ORF8_118_NA	ORF8	118	SRR14855646	28247	A	-GATTTC	0,989124	2021-06-03	United States
N_63_G	N	63	SRR14855646	28461	A	G	0,997895	2021-06-03	United States
N_203_M	N	203	SRR14855646	28881	G	T	0,997183	2021-06-03	United States
N_215_C	N	215	SRR14855646	28916	G	T	0,997118	2021-06-03	United States
N_377_Y	N	377	SRR14855646	29402	G	T	0,999088	2021-06-03	United States
ORF1ab_1001_I	ORF1ab	1001	SRR14855647	3267	C	T	1	2021-06-03	United States
ORF1ab_1708_D	ORF1ab	1708	SRR14855647	5388	C	A	1	2021-06-03	United States
ORF1ab_2124_I	ORF1ab	2124	SRR14855647	6636	C	T	1	2021-06-03	United States
ORF1ab_2144_NA	ORF1ab	2144	SRR14855647	6696	C	+T	0,0647118	2021-06-03	United States
ORF1ab_2230_T	ORF1ab	2230	SRR14855647	6954	T	C	0,997087	2021-06-03	United States
ORF1ab_2345_V	ORF1ab	2345	SRR14855647	7299	C	T	0,998073	2021-06-03	United States
ORF1ab_3674_NA	ORF1ab	3674	SRR14855647	11287	G	-TCTGGTTTT	0,994934	2021-06-03	United States
ORF1ab_3829_F	ORF1ab	3829	SRR14855647	11750	C	T	1	2021-06-03	United States
ORF1ab_314_L	ORF1ab	314	SRR14855647	14408	C	T	1	2021-06-03	United States
ORF1ab_903_I	ORF1ab	903	SRR14855647	16175	C	T	1	2021-06-03	United States
S_68_NA	S	68	SRR14855647	21764	A	-TACATG	1	2021-06-03	United States
S_143_NA	S	143	SRR14855647	21990	T	-TTA	0,988085	2021-06-03	United States
S_501_Y	S	501	SRR14855647	23063	A	T	1	2021-06-03	United States
S_570_D	S	570	SRR14855647	23271	C	A	0,998945	2021-06-03	United States
S_614_G	S	614	SRR14855647	23403	A	G	1	2021-06-03	United States
S_681_H	S	681	SRR14855647	23604	C	A	1	2021-06-03	United States
S_716_I	S	716	SRR14855647	23709	C	T	1	2021-06-03	United States
S_982_A	S	982	SRR14855647	24506	T	G	1	2021-06-03	United States
S_1118_H	S	1118	SRR14855647	24914	G	C	1	2021-06-03	United States
ORF3a_33_S	ORF3a	33	SRR14855647	25489	G	T	0,999502	2021-06-03	United States
ORF8_27_*	ORF8	27	SRR14855647	27972	C	T	0,998418	2021-06-03	United States
ORF8_52_I	ORF8	52	SRR14855647	28048	G	T	0,996748	2021-06-03	United States
ORF8_68_*	ORF8	68	SRR14855647	28095	A	T	1	2021-06-03	United States
ORF8_73_C	ORF8	73	SRR14855647	28111	A	G	0,999464	2021-06-03	United States
N_3_H	N	3	SRR14855647	28280	G	C	1	2021-06-03	United States
N_3_V	N	3	SRR14855647	28281	A	T	0,999571	2021-06-03	United States
N_3_E	N	3	SRR14855647	28282	T	A	1	2021-06-03	United States
N_203_K	N	203	SRR14855647	28881	G	A	0,999575	2021-06-03	United States
N_204_R	N	204	SRR14855647	28883	G	C	0,999576	2021-06-03	United States
N_222_M	N	222	SRR14855647	28937	C	A	1	2021-06-03	United States
N_235_F	N	235	SRR14855647	28977	C	T	0,99915	2021-06-03	United States
ORF1ab_1306_S	ORF1ab	1306	SRR14855648	4181	G	T	0,997514	2021-06-03	United States
ORF1ab_2046_L	ORF1ab	2046	SRR14855648	6402	C	T	0,999361	2021-06-03	United States
ORF1ab_2287_S	ORF1ab	2287	SRR14855648	7124	C	T	0,99654	2021-06-03	United States
ORF1ab_2930_L	ORF1ab	2930	SRR14855648	9053	G	T	0,99927	2021-06-03	United States
ORF1ab_3255_I	ORF1ab	3255	SRR14855648	10029	C	T	1	2021-06-03	United States
ORF1ab_3646_A	ORF1ab	3646	SRR14855648	11201	A	G	0,999056	2021-06-03	United States
ORF1ab_3731_V	ORF1ab	3731	SRR14855648	11456	A	G	0,999568	2021-06-03	United States
ORF1ab_314_L	ORF1ab	314	SRR14855648	14408	C	T	1	2021-06-03	United States
ORF1ab_662_S	ORF1ab	662	SRR14855648	15451	G	A	0,998431	2021-06-03	United States
ORF1ab_1000_L	ORF1ab	1000	SRR14855648	16466	C	T	1	2021-06-03	United States
ORF1ab_1918_V	ORF1ab	1918	SRR14855648	19220	C	T	0,998661	2021-06-03	United States
S_19_R	S	19	SRR14855648	21618	C	G	0,998733	2021-06-03	United States
S_156_NA	S	156	SRR14855648	22028	G	-AGTTCA	1	2021-06-03	United States
S_452_R	S	452	SRR14855648	22917	T	G	1	2021-06-03	United States
S_478_K	S	478	SRR14855648	22995	C	A	0,999207	2021-06-03	United States
S_614_G	S	614	SRR14855648	23403	A	G	0,99921	2021-06-03	United States
S_681_R	S	681	SRR14855648	23604	C	G	1	2021-06-03	United States
S_950_N	S	950	SRR14855648	24410	G	A	0,998613	2021-06-03	United States
ORF3a_26_L	ORF3a	26	SRR14855648	25469	C	T	0,99934	2021-06-03	United States
M_82_T	M	82	SRR14855648	26767	T	C	0,999158	2021-06-03	United States
ORF7a_82_A	ORF7a	82	SRR14855648	27638	T	C	0,998	2021-06-03	United States
ORF7a_120_I	ORF7a	120	SRR14855648	27752	C	T	1	2021-06-03	United States
ORF7b_40_I	ORF7b	40	SRR14855648	27874	C	T	1	2021-06-03	United States
ORF8_118_NA	ORF8	118	SRR14855648	28247	A	-GATTTC	0,990136	2021-06-03	United States
N_63_G	N	63	SRR14855648	28461	A	G	1	2021-06-03	United States
N_203_M	N	203	SRR14855648	28881	G	T	0,992958	2021-06-03	United States
N_215_C	N	215	SRR14855648	28916	G	T	0,992958	2021-06-03	United States
N_377_Y	N	377	SRR14855648	29402	G	T	0,995851	2021-06-03	United States
ORF1ab_1001_I	ORF1ab	1001	SRR14855649	3267	C	T	1	2021-06-03	United States
ORF1ab_1708_D	ORF1ab	1708	SRR14855649	5388	C	A	1	2021-06-03	United States
ORF1ab_2144_NA	ORF1ab	2144	SRR14855649	6696	C	+T	0,0769231	2021-06-03	United States
ORF1ab_2230_T	ORF1ab	2230	SRR14855649	6954	T	C	0,998387	2021-06-03	United States
ORF1ab_2345_V	ORF1ab	2345	SRR14855649	7299	C	T	1	2021-06-03	United States
ORF1ab_3674_NA	ORF1ab	3674	SRR14855649	11287	G	-TCTGGTTTT	0,982428	2021-06-03	United States
ORF1ab_3829_F	ORF1ab	3829	SRR14855649	11750	C	T	1	2021-06-03	United States
ORF1ab_314_L	ORF1ab	314	SRR14855649	14408	C	T	1	2021-06-03	United States
ORF1ab_833_NA	ORF1ab	833	SRR14855649	15965	G	+T	0,0682566	2021-06-03	United States
S_68_NA	S	68	SRR14855649	21764	A	-TACATG	0,996587	2021-06-03	United States
S_143_NA	S	143	SRR14855649	21990	T	-TTA	0,987784	2021-06-03	United States
S_501_Y	S	501	SRR14855649	23063	A	T	1	2021-06-03	United States
S_570_D	S	570	SRR14855649	23271	C	A	0,996303	2021-06-03	United States
S_614_G	S	614	SRR14855649	23403	A	G	1	2021-06-03	United States
S_681_H	S	681	SRR14855649	23604	C	A	1	2021-06-03	United States
S_716_I	S	716	SRR14855649	23709	C	T	1	2021-06-03	United States
S_982_A	S	982	SRR14855649	24506	T	G	1	2021-06-03	United States
S_1118_H	S	1118	SRR14855649	24914	G	C	1	2021-06-03	United States
ORF3a_33_S	ORF3a	33	SRR14855649	25489	G	T	1	2021-06-03	United States
ORF8_14_S	ORF8	14	SRR14855649	27933	G	T	1	2021-06-03	United States
ORF8_27_*	ORF8	27	SRR14855649	27972	C	T	1	2021-06-03	United States
ORF8_52_I	ORF8	52	SRR14855649	28048	G	T	1	2021-06-03	United States
ORF8_68_*	ORF8	68	SRR14855649	28095	A	T	0,996109	2021-06-03	United States
ORF8_73_C	ORF8	73	SRR14855649	28111	A	G	0,998896	2021-06-03	United States
N_3_H	N	3	SRR14855649	28280	G	C	0,999147	2021-06-03	United States
N_3_V	N	3	SRR14855649	28281	A	T	0,997436	2021-06-03	United States
N_3_E	N	3	SRR14855649	28282	T	A	0,999148	2021-06-03	United States
N_203_K	N	203	SRR14855649	28881	G	A	1	2021-06-03	United States
N_204_R	N	204	SRR14855649	28883	G	C	1	2021-06-03	United States
N_235_F	N	235	SRR14855649	28977	C	T	0,999205	2021-06-03	United States
N_260_NA	N	260	SRR14855649	29051	C	+A	0,0564226	2021-06-03	United States
ORF1ab_1306_S	ORF1ab	1306	SRR14855650	4181	G	T	0,998605	2021-06-03	United States
ORF1ab_2046_L	ORF1ab	2046	SRR14855650	6402	C	T	0,999136	2021-06-03	United States
ORF1ab_2144_NA	ORF1ab	2144	SRR14855650	6696	C	+T	0,0594595	2021-06-03	United States
ORF1ab_2287_S	ORF1ab	2287	SRR14855650	7124	C	T	1	2021-06-03	United States
ORF1ab_2930_L	ORF1ab	2930	SRR14855650	9053	G	T	1	2021-06-03	United States
ORF1ab_3255_I	ORF1ab	3255	SRR14855650	10029	C	T	1	2021-06-03	United States
ORF1ab_3646_A	ORF1ab	3646	SRR14855650	11201	A	G	0,998371	2021-06-03	United States
ORF1ab_183_V	ORF1ab	183	SRR14855650	14014	T	G	0,998818	2021-06-03	United States
ORF1ab_314_L	ORF1ab	314	SRR14855650	14408	C	T	1	2021-06-03	United States
ORF1ab_662_S	ORF1ab	662	SRR14855650	15451	G	A	0,998922	2021-06-03	United States
ORF1ab_833_NA	ORF1ab	833	SRR14855650	15965	G	+T	0,0515579	2021-06-03	United States
ORF1ab_1000_L	ORF1ab	1000	SRR14855650	16466	C	T	0,998267	2021-06-03	United States
ORF1ab_1918_V	ORF1ab	1918	SRR14855650	19220	C	T	1	2021-06-03	United States
S_19_R	S	19	SRR14855650	21618	C	G	1	2021-06-03	United States
S_418_T	S	418	SRR14855650	22815	T	C	1	2021-06-03	United States
S_452_R	S	452	SRR14855650	22917	T	G	1	2021-06-03	United States
S_478_K	S	478	SRR14855650	22995	C	A	1	2021-06-03	United States
S_614_G	S	614	SRR14855650	23403	A	G	1	2021-06-03	United States
S_655_Y	S	655	SRR14855650	23525	C	T	1	2021-06-03	United States
S_681_R	S	681	SRR14855650	23604	C	G	1	2021-06-03	United States
S_950_N	S	950	SRR14855650	24410	G	A	0,995261	2021-06-03	United States
ORF3a_26_L	ORF3a	26	SRR14855650	25469	C	T	1	2021-06-03	United States
M_82_T	M	82	SRR14855650	26767	T	C	0,998596	2021-06-03	United States
ORF7a_82_A	ORF7a	82	SRR14855650	27638	T	C	1	2021-06-03	United States
ORF7a_120_I	ORF7a	120	SRR14855650	27752	C	T	1	2021-06-03	United States
ORF7b_40_I	ORF7b	40	SRR14855650	27874	C	T	1	2021-06-03	United States
ORF8_118_NA	ORF8	118	SRR14855650	28247	A	-GATTTC	0,994293	2021-06-03	United States
N_63_G	N	63	SRR14855650	28461	A	G	1	2021-06-03	United States
N_122_L	N	122	SRR14855650	28638	C	T	1	2021-06-03	United States
N_203_M	N	203	SRR14855650	28881	G	T	1	2021-06-03	United States
N_215_C	N	215	SRR14855650	28916	G	T	1	2021-06-03	United States
N_377_Y	N	377	SRR14855650	29402	G	T	1	2021-06-03	United States
ORF1ab_1001_I	ORF1ab	1001	SRR14855651	3267	C	T	0,99896	2021-06-03	United States
ORF1ab_1500_Y	ORF1ab	1500	SRR14855651	4763	C	T	1	2021-06-03	United States
ORF1ab_2144_NA	ORF1ab	2144	SRR14855651	6696	C	+T	0,0645161	2021-06-03	United States
ORF1ab_2230_T	ORF1ab	2230	SRR14855651	6954	T	C	1	2021-06-03	United States
ORF1ab_2345_V	ORF1ab	2345	SRR14855651	7299	C	T	1	2021-06-03	United States
ORF1ab_3674_NA	ORF1ab	3674	SRR14855651	11287	G	-TCTGGTTTT	0,996685	2021-06-03	United States
ORF1ab_3829_F	ORF1ab	3829	SRR14855651	11750	C	T	1	2021-06-03	United States
ORF1ab_314_L	ORF1ab	314	SRR14855651	14408	C	T	1	2021-06-03	United States
ORF1ab_709_R	ORF1ab	709	SRR14855651	15593	A	G	0,998498	2021-06-03	United States
S_68_NA	S	68	SRR14855651	21764	A	-TACATG	0,997101	2021-06-03	United States
S_143_NA	S	143	SRR14855651	21990	T	-TTA	0,99279	2021-06-03	United States
S_501_Y	S	501	SRR14855651	23063	A	T	1	2021-06-03	United States
S_570_D	S	570	SRR14855651	23271	C	A	0,998301	2021-06-03	United States
S_614_G	S	614	SRR14855651	23403	A	G	0,999585	2021-06-03	United States
S_681_H	S	681	SRR14855651	23604	C	A	1	2021-06-03	United States
S_716_I	S	716	SRR14855651	23709	C	T	1	2021-06-03	United States
S_982_A	S	982	SRR14855651	24506	T	G	0,999273	2021-06-03	United States
S_1118_H	S	1118	SRR14855651	24914	G	C	1	2021-06-03	United States
ORF3a_33_S	ORF3a	33	SRR14855651	25489	G	T	0,999207	2021-06-03	United States
M_33_F	M	33	SRR14855651	26620	G	T	0,99897	2021-06-03	United States
ORF8_27_*	ORF8	27	SRR14855651	27972	C	T	1	2021-06-03	United States
ORF8_37_F	ORF8	37	SRR14855651	28003	G	T	0,257282	2021-06-03	United States
ORF8_52_I	ORF8	52	SRR14855651	28048	G	T	1	2021-06-03	United States
ORF8_68_*	ORF8	68	SRR14855651	28095	A	T	1	2021-06-03	United States
ORF8_73_C	ORF8	73	SRR14855651	28111	A	G	0,998753	2021-06-03	United States
N_3_H	N	3	SRR14855651	28280	G	C	1	2021-06-03	United States
N_3_V	N	3	SRR14855651	28281	A	T	0,999609	2021-06-03	United States
N_3_E	N	3	SRR14855651	28282	T	A	0,99922	2021-06-03	United States
N_203_K	N	203	SRR14855651	28881	G	A	0,999772	2021-06-03	United States
N_204_R	N	204	SRR14855651	28883	G	C	0,999088	2021-06-03	United States
N_235_F	N	235	SRR14855651	28977	C	T	0,999543	2021-06-03	United States
ORF1ab_1306_S	ORF1ab	1306	SRR14855652	4181	G	T	0,999198	2021-06-03	United States
ORF1ab_1461_G	ORF1ab	1461	SRR14855652	4647	A	G	1	2021-06-03	United States
ORF1ab_2046_L	ORF1ab	2046	SRR14855652	6402	C	T	1	2021-06-03	United States
ORF1ab_2930_L	ORF1ab	2930	SRR14855652	9053	G	T	1	2021-06-03	United States
ORF1ab_3255_I	ORF1ab	3255	SRR14855652	10029	C	T	1	2021-06-03	United States
ORF1ab_3646_A	ORF1ab	3646	SRR14855652	11201	A	G	0,997217	2021-06-03	United States
ORF1ab_3731_V	ORF1ab	3731	SRR14855652	11456	A	G	0,998869	2021-06-03	United States
ORF1ab_314_L	ORF1ab	314	SRR14855652	14408	C	T	1	2021-06-03	United States
ORF1ab_662_S	ORF1ab	662	SRR14855652	15451	G	A	1	2021-06-03	United States
ORF1ab_1000_L	ORF1ab	1000	SRR14855652	16466	C	T	1	2021-06-03	United States
ORF1ab_1918_V	ORF1ab	1918	SRR14855652	19220	C	T	1	2021-06-03	United States
S_19_R	S	19	SRR14855652	21618	C	G	1	2021-06-03	United States
S_156_NA	S	156	SRR14855652	22028	G	-AGTTCA	1	2021-06-03	United States
S_452_R	S	452	SRR14855652	22917	T	G	1	2021-06-03	United States
S_478_K	S	478	SRR14855652	22995	C	A	0,998879	2021-06-03	United States
S_614_G	S	614	SRR14855652	23403	A	G	1	2021-06-03	United States
S_681_R	S	681	SRR14855652	23604	C	G	0,997701	2021-06-03	United States
S_950_N	S	950	SRR14855652	24410	G	A	1	2021-06-03	United States
ORF3a_26_L	ORF3a	26	SRR14855652	25469	C	T	0,999291	2021-06-03	United States
M_82_T	M	82	SRR14855652	26767	T	C	1	2021-06-03	United States
ORF7a_82_A	ORF7a	82	SRR14855652	27638	T	C	0,998016	2021-06-03	United States
ORF7a_120_I	ORF7a	120	SRR14855652	27752	C	T	1	2021-06-03	United States
ORF7b_40_I	ORF7b	40	SRR14855652	27874	C	T	1	2021-06-03	United States
ORF8_118_NA	ORF8	118	SRR14855652	28247	A	-GATTTC	0,994051	2021-06-03	United States
N_63_G	N	63	SRR14855652	28461	A	G	1	2021-06-03	United States
N_203_M	N	203	SRR14855652	28881	G	T	0,995327	2021-06-03	United States
N_215_C	N	215	SRR14855652	28916	G	T	0,995283	2021-06-03	United States
N_377_Y	N	377	SRR14855652	29402	G	T	0,998871	2021-06-03	United States
ORF1ab_1056_L	ORF1ab	1056	SRR14855653	3431	G	T	1	2021-06-03	United States
ORF1ab_1306_S	ORF1ab	1306	SRR14855653	4181	G	T	1	2021-06-03	United States
ORF1ab_2046_L	ORF1ab	2046	SRR14855653	6402	C	T	1	2021-06-03	United States
ORF1ab_2144_NA	ORF1ab	2144	SRR14855653	6696	C	+T	0,0774648	2021-06-03	United States
ORF1ab_2287_S	ORF1ab	2287	SRR14855653	7124	C	T	1	2021-06-03	United States
ORF1ab_2930_L	ORF1ab	2930	SRR14855653	9053	G	T	1	2021-06-03	United States
ORF1ab_3255_I	ORF1ab	3255	SRR14855653	10029	C	T	0,997333	2021-06-03	United States
ORF1ab_3603_NA	ORF1ab	3603	SRR14855653	11074	C	+T	0,0516667	2021-06-03	United States
ORF1ab_3646_A	ORF1ab	3646	SRR14855653	11201	A	G	0,998369	2021-06-03	United States
ORF1ab_4100_H	ORF1ab	4100	SRR14855653	12565	G	T	0,9988	2021-06-03	United States
ORF1ab_314_L	ORF1ab	314	SRR14855653	14408	C	T	1	2021-06-03	United States
ORF1ab_662_S	ORF1ab	662	SRR14855653	15451	G	A	0,999043	2021-06-03	United States
ORF1ab_1000_L	ORF1ab	1000	SRR14855653	16466	C	T	1	2021-06-03	United States
ORF1ab_1257_V	ORF1ab	1257	SRR14855653	17236	A	G	0,999062	2021-06-03	United States
ORF1ab_1634_NA	ORF1ab	1634	SRR14855653	18368	G	+T	0,0506329	2021-06-03	United States
ORF1ab_1918_V	ORF1ab	1918	SRR14855653	19220	C	T	1	2021-06-03	United States
S_19_R	S	19	SRR14855653	21618	C	G	1	2021-06-03	United States
S_156_NA	S	156	SRR14855653	22028	G	-AGTTCA	1	2021-06-03	United States
S_452_R	S	452	SRR14855653	22917	T	G	0,998782	2021-06-03	United States
S_478_K	S	478	SRR14855653	22995	C	A	1	2021-06-03	United States
S_614_G	S	614	SRR14855653	23403	A	G	0,997164	2021-06-03	United States
S_681_R	S	681	SRR14855653	23604	C	G	0,997619	2021-06-03	United States
S_950_N	S	950	SRR14855653	24410	G	A	0,997992	2021-06-03	United States
ORF3a_26_L	ORF3a	26	SRR14855653	25469	C	T	1	2021-06-03	United States
ORF3a_254_R	ORF3a	254	SRR14855653	26152	G	C	1	2021-06-03	United States
M_82_T	M	82	SRR14855653	26767	T	C	1	2021-06-03	United States
ORF7a_82_A	ORF7a	82	SRR14855653	27638	T	C	1	2021-06-03	United States
ORF7a_120_I	ORF7a	120	SRR14855653	27752	C	T	1	2021-06-03	United States
ORF7b_40_I	ORF7b	40	SRR14855653	27874	C	T	0,996466	2021-06-03	United States
ORF8_118_NA	ORF8	118	SRR14855653	28247	A	-GATTTC	0,991736	2021-06-03	United States
N_63_G	N	63	SRR14855653	28461	A	G	0,996296	2021-06-03	United States
N_203_M	N	203	SRR14855653	28881	G	T	0,998713	2021-06-03	United States
N_215_C	N	215	SRR14855653	28916	G	T	0,99957	2021-06-03	United States
N_377_Y	N	377	SRR14855653	29402	G	T	1	2021-06-03	United States
ORF1ab_858_F	ORF1ab	858	SRR14855654	2838	C	T	1	2021-06-03	United States
ORF1ab_1001_I	ORF1ab	1001	SRR14855654	3267	C	T	1	2021-06-03	United States
ORF1ab_1708_D	ORF1ab	1708	SRR14855654	5388	C	A	1	2021-06-03	United States
ORF1ab_2144_NA	ORF1ab	2144	SRR14855654	6696	C	+T	0,0799439	2021-06-03	United States
ORF1ab_2230_T	ORF1ab	2230	SRR14855654	6954	T	C	0,997786	2021-06-03	United States
ORF1ab_2488_F	ORF1ab	2488	SRR14855654	7728	C	T	1	2021-06-03	United States
ORF1ab_3674_NA	ORF1ab	3674	SRR14855654	11287	G	-TCTGGTTTT	0,990586	2021-06-03	United States
ORF1ab_3829_F	ORF1ab	3829	SRR14855654	11750	C	T	1	2021-06-03	United States
ORF1ab_218_L	ORF1ab	218	SRR14855654	14120	C	T	0,999088	2021-06-03	United States
ORF1ab_314_L	ORF1ab	314	SRR14855654	14408	C	T	1	2021-06-03	United States
ORF1ab_833_NA	ORF1ab	833	SRR14855654	15965	G	+T	0,0824192	2021-06-03	United States
ORF1ab_1975_S	ORF1ab	1975	SRR14855654	19390	C	T	1	2021-06-03	United States
S_68_NA	S	68	SRR14855654	21764	A	-TACATG	0,997121	2021-06-03	United States
S_143_NA	S	143	SRR14855654	21990	T	-TTA	0,992134	2021-06-03	United States
S_501_Y	S	501	SRR14855654	23063	A	T	1	2021-06-03	United States
S_570_D	S	570	SRR14855654	23271	C	A	0,998744	2021-06-03	United States
S_614_G	S	614	SRR14855654	23403	A	G	1	2021-06-03	United States
S_681_H	S	681	SRR14855654	23604	C	A	1	2021-06-03	United States
S_716_I	S	716	SRR14855654	23709	C	T	1	2021-06-03	United States
S_982_A	S	982	SRR14855654	24506	T	G	0,998639	2021-06-03	United States
S_1118_H	S	1118	SRR14855654	24914	G	C	1	2021-06-03	United States
ORF8_27_*	ORF8	27	SRR14855654	27972	C	T	0,996875	2021-06-03	United States
ORF8_52_I	ORF8	52	SRR14855654	28048	G	T	1	2021-06-03	United States
ORF8_68_*	ORF8	68	SRR14855654	28095	A	T	1	2021-06-03	United States
ORF8_73_C	ORF8	73	SRR14855654	28111	A	G	1	2021-06-03	United States
N_3_H	N	3	SRR14855654	28280	G	C	1	2021-06-03	United States
N_3_V	N	3	SRR14855654	28281	A	T	0,99916	2021-06-03	United States
N_3_E	N	3	SRR14855654	28282	T	A	1	2021-06-03	United States
N_203_K	N	203	SRR14855654	28881	G	A	1	2021-06-03	United States
N_204_R	N	204	SRR14855654	28883	G	C	1	2021-06-03	United States
N_235_F	N	235	SRR14855654	28977	C	T	0,998548	2021-06-03	United States
ORF1ab_1055_A	ORF1ab	1055	SRR14855655	3428	A	G	0,998758	2021-06-03	United States
ORF1ab_1538_I	ORF1ab	1538	SRR14855655	4878	C	T	1	2021-06-03	United States
ORF1ab_2144_NA	ORF1ab	2144	SRR14855655	6696	C	+T	0,0966356	2021-06-03	United States
ORF1ab_3255_I	ORF1ab	3255	SRR14855655	10029	C	T	0,997455	2021-06-03	United States
ORF1ab_3606_F	ORF1ab	3606	SRR14855655	11083	G	T	0,111426	2021-06-03	United States
ORF1ab_3729_R	ORF1ab	3729	SRR14855655	11451	A	G	0,999516	2021-06-03	United States
ORF1ab_314_L	ORF1ab	314	SRR14855655	14408	C	T	1	2021-06-03	United States
ORF1ab_512_C	ORF1ab	512	SRR14855655	15002	A	G	1	2021-06-03	United States
ORF1ab_833_NA	ORF1ab	833	SRR14855655	15965	G	+T	0,0723315	2021-06-03	United States
ORF1ab_1184_D	ORF1ab	1184	SRR14855655	17019	G	T	0,999215	2021-06-03	United States
ORF1ab_1342_S	ORF1ab	1342	SRR14855655	17491	C	T	1	2021-06-03	United States
ORF1ab_2612_S	ORF1ab	2612	SRR14855655	21301	C	T	0,998476	2021-06-03	United States
S_95_I	S	95	SRR14855655	21846	C	T	0,999203	2021-06-03	United States
S_143_NA	S	143	SRR14855655	21991	T	-TATTACCACAAAAACA	0,961713	2021-06-03	United States
S_149_NA	S	149	SRR14855655	22009	C	+TTCT	0,996162	2021-06-03	United States
S_346_K	S	346	SRR14855655	22599	G	A	0,999488	2021-06-03	United States
S_484_K	S	484	SRR14855655	23012	G	A	1	2021-06-03	United States
S_501_Y	S	501	SRR14855655	23063	A	T	1	2021-06-03	United States
S_614_G	S	614	SRR14855655	23403	A	G	1	2021-06-03	United States
S_681_H	S	681	SRR14855655	23604	C	A	1	2021-06-03	United States
S_950_N	S	950	SRR14855655	24410	G	A	0,997222	2021-06-03	United States
S_1229_I	S	1229	SRR14855655	25249	G	T	1	2021-06-03	United States
ORF3a_20_M	ORF3a	20	SRR14855655	25452	C	G	0,998718	2021-06-03	United States
ORF3a_57_H	ORF3a	57	SRR14855655	25563	G	T	0,997459	2021-06-03	United States
ORF3a_255_NA	ORF3a	255	SRR14855655	26157	T	-GTTA	0,988372	2021-06-03	United States
ORF8_11_K	ORF8	11	SRR14855655	27925	C	A	1	2021-06-03	United States
ORF8_38_S	ORF8	38	SRR14855655	28005	C	T	1	2021-06-03	United States
ORF8_67_F	ORF8	67	SRR14855655	28093	C	T	0,993827	2021-06-03	United States
N_205_I	N	205	SRR14855655	28887	C	T	0,999456	2021-06-03	United States
N_260_NA	N	260	SRR14855655	29051	C	+A	0,0574797	2021-06-03	United States
ORF1ab_991_R	ORF1ab	991	SRR14855656	3237	A	G	1	2021-06-04	United States
ORF1ab_1306_S	ORF1ab	1306	SRR14855656	4181	G	T	1	2021-06-04	United States
ORF1ab_2046_L	ORF1ab	2046	SRR14855656	6402	C	T	0,999254	2021-06-04	United States
ORF1ab_2144_NA	ORF1ab	2144	SRR14855656	6696	C	+T	0,074856	2021-06-04	United States
ORF1ab_2287_S	ORF1ab	2287	SRR14855656	7124	C	T	1	2021-06-04	United States
ORF1ab_2930_L	ORF1ab	2930	SRR14855656	9053	G	T	0,999205	2021-06-04	United States
ORF1ab_3255_I	ORF1ab	3255	SRR14855656	10029	C	T	1	2021-06-04	United States
ORF1ab_3646_A	ORF1ab	3646	SRR14855656	11201	A	G	1	2021-06-04	United States
ORF1ab_3731_V	ORF1ab	3731	SRR14855656	11456	A	G	0,999558	2021-06-04	United States
ORF1ab_314_L	ORF1ab	314	SRR14855656	14408	C	T	1	2021-06-04	United States
ORF1ab_662_S	ORF1ab	662	SRR14855656	15451	G	A	0,998967	2021-06-04	United States
ORF1ab_833_NA	ORF1ab	833	SRR14855656	15965	G	+T	0,0571975	2021-06-04	United States
ORF1ab_1000_L	ORF1ab	1000	SRR14855656	16466	C	T	0,99911	2021-06-04	United States
ORF1ab_1089_L	ORF1ab	1089	SRR14855656	16733	C	T	1	2021-06-04	United States
ORF1ab_1918_V	ORF1ab	1918	SRR14855656	19220	C	T	1	2021-06-04	United States
S_19_R	S	19	SRR14855656	21618	C	G	0,998856	2021-06-04	United States
S_156_NA	S	156	SRR14855656	22028	G	-AGTTCA	1	2021-06-04	United States
S_452_R	S	452	SRR14855656	22917	T	G	0,997862	2021-06-04	United States
S_478_K	S	478	SRR14855656	22995	C	A	0,999297	2021-06-04	United States
S_614_G	S	614	SRR14855656	23403	A	G	1	2021-06-04	United States
S_681_R	S	681	SRR14855656	23604	C	G	1	2021-06-04	United States
S_950_N	S	950	SRR14855656	24410	G	A	0,996923	2021-06-04	United States
ORF3a_26_L	ORF3a	26	SRR14855656	25469	C	T	1	2021-06-04	United States
M_82_T	M	82	SRR14855656	26767	T	C	0,998006	2021-06-04	United States
ORF7a_82_A	ORF7a	82	SRR14855656	27638	T	C	1	2021-06-04	United States
ORF7a_120_I	ORF7a	120	SRR14855656	27752	C	T	1	2021-06-04	United States
ORF7b_40_I	ORF7b	40	SRR14855656	27874	C	T	1	2021-06-04	United States
ORF8_118_NA	ORF8	118	SRR14855656	28247	A	-GATTTC	0,987627	2021-06-04	United States
N_63_G	N	63	SRR14855656	28461	A	G	0,997253	2021-06-04	United States
N_203_M	N	203	SRR14855656	28881	G	T	0,993056	2021-06-04	United States
N_215_C	N	215	SRR14855656	28916	G	T	0,992647	2021-06-04	United States
N_377_Y	N	377	SRR14855656	29402	G	T	0,999434	2021-06-04	United States
ORF1ab_1001_I	ORF1ab	1001	SRR14855657	3267	C	T	1	2021-06-02	United States
ORF1ab_1708_D	ORF1ab	1708	SRR14855657	5388	C	A	0,998759	2021-06-02	United States
ORF1ab_2144_NA	ORF1ab	2144	SRR14855657	6696	C	+T	0,0796719	2021-06-02	United States
ORF1ab_2230_T	ORF1ab	2230	SRR14855657	6954	T	C	0,999065	2021-06-02	United States
ORF1ab_2345_V	ORF1ab	2345	SRR14855657	7299	C	T	1	2021-06-02	United States
ORF1ab_3674_NA	ORF1ab	3674	SRR14855657	11287	G	-TCTGGTTTT	0,985234	2021-06-02	United States
ORF1ab_3829_F	ORF1ab	3829	SRR14855657	11750	C	T	1	2021-06-02	United States
ORF1ab_314_L	ORF1ab	314	SRR14855657	14408	C	T	1	2021-06-02	United States
ORF1ab_833_NA	ORF1ab	833	SRR14855657	15965	G	+T	0,0551282	2021-06-02	United States
S_68_NA	S	68	SRR14855657	21764	A	-TACATG	0,99733	2021-06-02	United States
S_143_NA	S	143	SRR14855657	21990	T	-TTA	0,978753	2021-06-02	United States
S_501_Y	S	501	SRR14855657	23063	A	T	0,999407	2021-06-02	United States
S_570_D	S	570	SRR14855657	23271	C	A	0,998896	2021-06-02	United States
S_614_G	S	614	SRR14855657	23403	A	G	0,998917	2021-06-02	United States
S_681_H	S	681	SRR14855657	23604	C	A	1	2021-06-02	United States
S_716_I	S	716	SRR14855657	23709	C	T	1	2021-06-02	United States
S_982_A	S	982	SRR14855657	24506	T	G	0,999422	2021-06-02	United States
S_1118_H	S	1118	SRR14855657	24914	G	C	0,999485	2021-06-02	United States
ORF3a_33_S	ORF3a	33	SRR14855657	25489	G	T	1	2021-06-02	United States
ORF8_27_*	ORF8	27	SRR14855657	27972	C	T	1	2021-06-02	United States
ORF8_52_I	ORF8	52	SRR14855657	28048	G	T	1	2021-06-02	United States
ORF8_68_*	ORF8	68	SRR14855657	28095	A	T	0,998512	2021-06-02	United States
ORF8_73_C	ORF8	73	SRR14855657	28111	A	G	0,998934	2021-06-02	United States
N_3_H	N	3	SRR14855657	28280	G	C	0,999376	2021-06-02	United States
N_3_V	N	3	SRR14855657	28281	A	T	1	2021-06-02	United States
N_3_E	N	3	SRR14855657	28282	T	A	0,999378	2021-06-02	United States
N_203_K	N	203	SRR14855657	28881	G	A	1	2021-06-02	United States
N_204_R	N	204	SRR14855657	28883	G	C	0,99945	2021-06-02	United States
N_235_F	N	235	SRR14855657	28977	C	T	0,999439	2021-06-02	United States
N_236_V	N	236	SRR14855657	28980	G	T	0,99888	2021-06-02	United States
N_260_NA	N	260	SRR14855657	29051	C	+A	0,0588235	2021-06-02	United States
ORF1ab_1306_S	ORF1ab	1306	SRR14855659	4181	G	T	1	2021-06-04	United States
ORF1ab_2046_L	ORF1ab	2046	SRR14855659	6402	C	T	0,999375	2021-06-04	United States
ORF1ab_2144_NA	ORF1ab	2144	SRR14855659	6696	C	+T	0,0982987	2021-06-04	United States
ORF1ab_2930_L	ORF1ab	2930	SRR14855659	9053	G	T	0,999101	2021-06-04	United States
ORF1ab_3255_I	ORF1ab	3255	SRR14855659	10029	C	T	1	2021-06-04	United States
ORF1ab_3646_A	ORF1ab	3646	SRR14855659	11201	A	G	1	2021-06-04	United States
ORF1ab_3731_V	ORF1ab	3731	SRR14855659	11456	A	G	0,999544	2021-06-04	United States
ORF1ab_314_L	ORF1ab	314	SRR14855659	14408	C	T	1	2021-06-04	United States
ORF1ab_662_S	ORF1ab	662	SRR14855659	15451	G	A	0,99915	2021-06-04	United States
ORF1ab_833_NA	ORF1ab	833	SRR14855659	15965	G	+T	0,0867307	2021-06-04	United States
ORF1ab_1000_L	ORF1ab	1000	SRR14855659	16466	C	T	1	2021-06-04	United States
ORF1ab_1918_V	ORF1ab	1918	SRR14855659	19220	C	T	1	2021-06-04	United States
S_19_R	S	19	SRR14855659	21618	C	G	1	2021-06-04	United States
S_156_NA	S	156	SRR14855659	22028	G	-AGTTCA	0,993548	2021-06-04	United States
S_452_R	S	452	SRR14855659	22917	T	G	1	2021-06-04	United States
S_478_K	S	478	SRR14855659	22995	C	A	1	2021-06-04	United States
S_614_G	S	614	SRR14855659	23403	A	G	1	2021-06-04	United States
S_681_R	S	681	SRR14855659	23604	C	G	0,997859	2021-06-04	United States
S_950_N	S	950	SRR14855659	24410	G	A	1	2021-06-04	United States
ORF3a_26_L	ORF3a	26	SRR14855659	25469	C	T	1	2021-06-04	United States
ORF3a_259_L	ORF3a	259	SRR14855659	26167	G	T	1	2021-06-04	United States
M_82_T	M	82	SRR14855659	26767	T	C	1	2021-06-04	United States
ORF7a_82_A	ORF7a	82	SRR14855659	27638	T	C	1	2021-06-04	United States
ORF7a_120_I	ORF7a	120	SRR14855659	27752	C	T	1	2021-06-04	United States
ORF7b_40_I	ORF7b	40	SRR14855659	27874	C	T	1	2021-06-04	United States
ORF8_118_NA	ORF8	118	SRR14855659	28247	A	-GATTTC	0,989723	2021-06-04	United States
N_63_G	N	63	SRR14855659	28461	A	G	0,992515	2021-06-04	United States
N_203_M	N	203	SRR14855659	28881	G	T	1	2021-06-04	United States
N_215_C	N	215	SRR14855659	28916	G	T	1	2021-06-04	United States
N_377_Y	N	377	SRR14855659	29402	G	T	1	2021-06-04	United States
ORF1ab_1306_S	ORF1ab	1306	SRR14855660	4181	G	T	1	2021-06-03	United States
ORF1ab_2046_L	ORF1ab	2046	SRR14855660	6402	C	T	0,999503	2021-06-03	United States
ORF1ab_2144_NA	ORF1ab	2144	SRR14855660	6696	C	+T	0,061049	2021-06-03	United States
ORF1ab_2287_S	ORF1ab	2287	SRR14855660	7124	C	T	1	2021-06-03	United States
ORF1ab_2930_L	ORF1ab	2930	SRR14855660	9053	G	T	0,999126	2021-06-03	United States
ORF1ab_3255_I	ORF1ab	3255	SRR14855660	10029	C	T	1	2021-06-03	United States
ORF1ab_3646_A	ORF1ab	3646	SRR14855660	11201	A	G	1	2021-06-03	United States
ORF1ab_183_V	ORF1ab	183	SRR14855660	14014	T	G	0,998812	2021-06-03	United States
ORF1ab_314_L	ORF1ab	314	SRR14855660	14408	C	T	1	2021-06-03	United States
ORF1ab_662_S	ORF1ab	662	SRR14855660	15451	G	A	1	2021-06-03	United States
ORF1ab_833_NA	ORF1ab	833	SRR14855660	15965	G	+T	0,0633819	2021-06-03	United States
ORF1ab_1000_L	ORF1ab	1000	SRR14855660	16466	C	T	1	2021-06-03	United States
ORF1ab_1918_V	ORF1ab	1918	SRR14855660	19220	C	T	1	2021-06-03	United States
S_19_R	S	19	SRR14855660	21618	C	G	0,998258	2021-06-03	United States
S_156_NA	S	156	SRR14855660	22028	G	-AGTTCA	0,993103	2021-06-03	United States
S_452_R	S	452	SRR14855660	22917	T	G	0,999194	2021-06-03	United States
S_478_K	S	478	SRR14855660	22995	C	A	1	2021-06-03	United States
S_614_G	S	614	SRR14855660	23403	A	G	1	2021-06-03	United States
S_681_R	S	681	SRR14855660	23604	C	G	1	2021-06-03	United States
S_950_N	S	950	SRR14855660	24410	G	A	1	2021-06-03	United States
ORF3a_26_L	ORF3a	26	SRR14855660	25469	C	T	0,99926	2021-06-03	United States
M_82_T	M	82	SRR14855660	26767	T	C	1	2021-06-03	United States
ORF7a_82_A	ORF7a	82	SRR14855660	27638	T	C	1	2021-06-03	United States
ORF7a_120_I	ORF7a	120	SRR14855660	27752	C	T	1	2021-06-03	United States
ORF7b_40_I	ORF7b	40	SRR14855660	27874	C	T	0,997275	2021-06-03	United States
ORF8_45_L	ORF8	45	SRR14855660	28027	G	T	1	2021-06-03	United States
ORF8_118_NA	ORF8	118	SRR14855660	28247	A	-GATTTC	0,988309	2021-06-03	United States
N_63_G	N	63	SRR14855660	28461	A	G	0,996383	2021-06-03	United States
N_203_M	N	203	SRR14855660	28881	G	T	0,997886	2021-06-03	United States
N_215_C	N	215	SRR14855660	28916	G	T	0,997354	2021-06-03	United States
N_377_Y	N	377	SRR14855660	29402	G	T	1	2021-06-03	United States
ORF1ab_1306_S	ORF1ab	1306	SRR14855662	4181	G	T	0,998623	2021-06-03	United States
ORF1ab_2046_L	ORF1ab	2046	SRR14855662	6402	C	T	0,99865	2021-06-03	United States
ORF1ab_2144_NA	ORF1ab	2144	SRR14855662	6696	C	+T	0,175439	2021-06-03	United States
ORF1ab_2928_N	ORF1ab	2928	SRR14855662	9049	G	T	0,998737	2021-06-03	United States
ORF1ab_2930_L	ORF1ab	2930	SRR14855662	9053	G	T	0,998734	2021-06-03	United States
ORF1ab_3255_I	ORF1ab	3255	SRR14855662	10029	C	T	1	2021-06-03	United States
ORF1ab_3646_A	ORF1ab	3646	SRR14855662	11201	A	G	1	2021-06-03	United States
ORF1ab_3731_V	ORF1ab	3731	SRR14855662	11456	A	G	0,999044	2021-06-03	United States
ORF1ab_314_L	ORF1ab	314	SRR14855662	14408	C	T	1	2021-06-03	United States
ORF1ab_662_S	ORF1ab	662	SRR14855662	15451	G	A	1	2021-06-03	United States
ORF1ab_1000_L	ORF1ab	1000	SRR14855662	16466	C	T	1	2021-06-03	United States
ORF1ab_1836_F	ORF1ab	1836	SRR14855662	18973	G	T	1	2021-06-03	United States
ORF1ab_1918_V	ORF1ab	1918	SRR14855662	19220	C	T	1	2021-06-03	United States
S_19_R	S	19	SRR14855662	21618	C	G	1	2021-06-03	United States
S_452_R	S	452	SRR14855662	22917	T	G	1	2021-06-03	United States
S_478_K	S	478	SRR14855662	22995	C	A	1	2021-06-03	United States
S_614_G	S	614	SRR14855662	23403	A	G	1	2021-06-03	United States
S_681_R	S	681	SRR14855662	23604	C	G	0,997543	2021-06-03	United States
S_950_N	S	950	SRR14855662	24410	G	A	0,998282	2021-06-03	United States
ORF3a_26_L	ORF3a	26	SRR14855662	25469	C	T	1	2021-06-03	United States
M_82_T	M	82	SRR14855662	26767	T	C	0,999095	2021-06-03	United States
ORF7a_82_A	ORF7a	82	SRR14855662	27638	T	C	0,997512	2021-06-03	United States
ORF7a_120_I	ORF7a	120	SRR14855662	27752	C	T	0,997561	2021-06-03	United States
ORF7b_40_I	ORF7b	40	SRR14855662	27874	C	T	1	2021-06-03	United States
ORF8_118_NA	ORF8	118	SRR14855662	28247	A	-GATTTC	0,994839	2021-06-03	United States
N_63_G	N	63	SRR14855662	28461	A	G	0,998092	2021-06-03	United States
N_203_M	N	203	SRR14855662	28881	G	T	1	2021-06-03	United States
N_215_C	N	215	SRR14855662	28916	G	T	1	2021-06-03	United States
N_377_Y	N	377	SRR14855662	29402	G	T	1	2021-06-03	United States
ORF1ab_1188_L	ORF1ab	1188	SRR14855663	3828	C	T	0,998447	2021-06-03	United States
ORF1ab_1785_T	ORF1ab	1785	SRR14855663	5619	T	C	1	2021-06-03	United States
ORF1ab_1795_Q	ORF1ab	1795	SRR14855663	5648	A	C	0,999503	2021-06-03	United States
ORF1ab_2144_NA	ORF1ab	2144	SRR14855663	6696	C	+T	0,0709336	2021-06-03	United States
ORF1ab_3573_R	ORF1ab	3573	SRR14855663	10983	A	G	1	2021-06-03	United States
ORF1ab_3674_NA	ORF1ab	3674	SRR14855663	11287	G	-TCTGGTTTT	0,999369	2021-06-03	United States
ORF1ab_314_L	ORF1ab	314	SRR14855663	14408	C	T	1	2021-06-03	United States
ORF1ab_1264_D	ORF1ab	1264	SRR14855663	17259	G	T	1	2021-06-03	United States
ORF1ab_1511_I	ORF1ab	1511	SRR14855663	17999	C	T	1	2021-06-03	United States
S_18_F	S	18	SRR14855663	21614	C	T	0,999478	2021-06-03	United States
S_20_N	S	20	SRR14855663	21621	C	A	1	2021-06-03	United States
S_26_S	S	26	SRR14855663	21638	C	T	1	2021-06-03	United States
S_138_Y	S	138	SRR14855663	21974	G	T	0,993958	2021-06-03	United States
S_190_S	S	190	SRR14855663	22132	G	T	1	2021-06-03	United States
S_417_T	S	417	SRR14855663	22812	A	C	0,998654	2021-06-03	United States
S_484_K	S	484	SRR14855663	23012	G	A	1	2021-06-03	United States
S_501_Y	S	501	SRR14855663	23063	A	T	0,996697	2021-06-03	United States
S_614_G	S	614	SRR14855663	23403	A	G	1	2021-06-03	United States
S_655_Y	S	655	SRR14855663	23525	C	T	0,996855	2021-06-03	United States
S_1027_I	S	1027	SRR14855663	24642	C	T	0,999337	2021-06-03	United States
S_1176_F	S	1176	SRR14855663	25088	G	T	1	2021-06-03	United States
ORF3a_253_P	ORF3a	253	SRR14855663	26149	T	C	0,998695	2021-06-03	United States
ORF8_92_K	ORF8	92	SRR14855663	28167	G	A	1	2021-06-03	United States
N_80_R	N	80	SRR14855663	28512	C	G	1	2021-06-03	United States
N_202_C	N	202	SRR14855663	28877	A	T	0,999576	2021-06-03	United States
N_202_T	N	202	SRR14855663	28878	G	C	0,999577	2021-06-03	United States
N_203_K	N	203	SRR14855663	28881	G	A	1	2021-06-03	United States
N_204_R	N	204	SRR14855663	28883	G	C	1	2021-06-03	United States
ORF1ab_1306_S	ORF1ab	1306	SRR14855664	4181	G	T	0,997611	2021-06-03	United States
ORF1ab_2046_L	ORF1ab	2046	SRR14855664	6402	C	T	1	2021-06-03	United States
ORF1ab_2144_NA	ORF1ab	2144	SRR14855664	6696	C	+T	0,0671016	2021-06-03	United States
ORF1ab_2287_S	ORF1ab	2287	SRR14855664	7124	C	T	1	2021-06-03	United States
ORF1ab_2327_C	ORF1ab	2327	SRR14855664	7246	G	T	0,840855	2021-06-03	United States
ORF1ab_2930_L	ORF1ab	2930	SRR14855664	9053	G	T	1	2021-06-03	United States
ORF1ab_3255_I	ORF1ab	3255	SRR14855664	10029	C	T	1	2021-06-03	United States
ORF1ab_3646_A	ORF1ab	3646	SRR14855664	11201	A	G	1	2021-06-03	United States
ORF1ab_3731_V	ORF1ab	3731	SRR14855664	11456	A	G	0,999672	2021-06-03	United States
ORF1ab_4083_M	ORF1ab	4083	SRR14855664	12513	C	T	0,827199	2021-06-03	United States
ORF1ab_314_L	ORF1ab	314	SRR14855664	14408	C	T	1	2021-06-03	United States
ORF1ab_662_S	ORF1ab	662	SRR14855664	15451	G	A	0,9994	2021-06-03	United States
ORF1ab_1000_L	ORF1ab	1000	SRR14855664	16466	C	T	1	2021-06-03	United States
ORF1ab_1918_V	ORF1ab	1918	SRR14855664	19220	C	T	1	2021-06-03	United States
S_19_R	S	19	SRR14855664	21618	C	G	1	2021-06-03	United States
S_452_R	S	452	SRR14855664	22917	T	G	0,998733	2021-06-03	United States
S_478_K	S	478	SRR14855664	22995	C	A	1	2021-06-03	United States
S_614_G	S	614	SRR14855664	23403	A	G	1	2021-06-03	United States
S_681_R	S	681	SRR14855664	23604	C	G	1	2021-06-03	United States
S_950_N	S	950	SRR14855664	24410	G	A	0,996548	2021-06-03	United States
ORF3a_26_L	ORF3a	26	SRR14855664	25469	C	T	0,999558	2021-06-03	United States
M_82_T	M	82	SRR14855664	26767	T	C	1	2021-06-03	United States
ORF7a_82_A	ORF7a	82	SRR14855664	27638	T	C	1	2021-06-03	United States
ORF7a_120_I	ORF7a	120	SRR14855664	27752	C	T	1	2021-06-03	United States
ORF7b_40_I	ORF7b	40	SRR14855664	27874	C	T	1	2021-06-03	United States
ORF8_107_NA	ORF8	107	SRR14855664	28214	C	+T	0,136553	2021-06-03	United States
ORF8_118_NA	ORF8	118	SRR14855664	28247	A	-GATTTC	0,987022	2021-06-03	United States
N_63_G	N	63	SRR14855664	28461	A	G	0,998875	2021-06-03	United States
N_203_M	N	203	SRR14855664	28881	G	T	1	2021-06-03	United States
N_215_C	N	215	SRR14855664	28916	G	T	1	2021-06-03	United States
N_377_Y	N	377	SRR14855664	29402	G	T	1	2021-06-03	United States
ORF1ab_1306_S	ORF1ab	1306	SRR14855665	4181	G	T	1	2021-06-02	United States
ORF1ab_2046_L	ORF1ab	2046	SRR14855665	6402	C	T	1	2021-06-02	United States
ORF1ab_2144_NA	ORF1ab	2144	SRR14855665	6696	C	+T	0,0791599	2021-06-02	United States
ORF1ab_2930_L	ORF1ab	2930	SRR14855665	9053	G	T	1	2021-06-02	United States
ORF1ab_3255_I	ORF1ab	3255	SRR14855665	10029	C	T	0,996337	2021-06-02	United States
ORF1ab_3646_A	ORF1ab	3646	SRR14855665	11201	A	G	0,999081	2021-06-02	United States
ORF1ab_314_L	ORF1ab	314	SRR14855665	14408	C	T	1	2021-06-02	United States
ORF1ab_662_S	ORF1ab	662	SRR14855665	15451	G	A	0,999057	2021-06-02	United States
ORF1ab_833_NA	ORF1ab	833	SRR14855665	15965	G	+T	0,0533537	2021-06-02	United States
ORF1ab_1000_L	ORF1ab	1000	SRR14855665	16466	C	T	1	2021-06-02	United States
ORF1ab_1257_V	ORF1ab	1257	SRR14855665	17236	A	G	1	2021-06-02	United States
ORF1ab_1918_V	ORF1ab	1918	SRR14855665	19220	C	T	0,997475	2021-06-02	United States
ORF1ab_2361_E	ORF1ab	2361	SRR14855665	20550	T	G	1	2021-06-02	United States
S_19_R	S	19	SRR14855665	21618	C	G	0,998782	2021-06-02	United States
S_156_NA	S	156	SRR14855665	22028	G	-AGTTCA	1	2021-06-02	United States
S_452_R	S	452	SRR14855665	22917	T	G	1	2021-06-02	United States
S_478_K	S	478	SRR14855665	22995	C	A	1	2021-06-02	United States
S_614_G	S	614	SRR14855665	23403	A	G	1	2021-06-02	United States
S_681_R	S	681	SRR14855665	23604	C	G	1	2021-06-02	United States
S_950_N	S	950	SRR14855665	24410	G	A	1	2021-06-02	United States
ORF3a_26_L	ORF3a	26	SRR14855665	25469	C	T	0,998244	2021-06-02	United States
M_82_T	M	82	SRR14855665	26767	T	C	1	2021-06-02	United States
ORF7a_82_A	ORF7a	82	SRR14855665	27638	T	C	1	2021-06-02	United States
ORF7a_120_I	ORF7a	120	SRR14855665	27752	C	T	1	2021-06-02	United States
ORF7b_40_I	ORF7b	40	SRR14855665	27874	C	T	1	2021-06-02	United States
ORF8_118_NA	ORF8	118	SRR14855665	28247	A	-GATTTC	0,987314	2021-06-02	United States
N_63_G	N	63	SRR14855665	28461	A	G	0,98308	2021-06-02	United States
N_203_M	N	203	SRR14855665	28881	G	T	1	2021-06-02	United States
N_215_C	N	215	SRR14855665	28916	G	T	1	2021-06-02	United States
N_377_Y	N	377	SRR14855665	29402	G	T	1	2021-06-02	United States
ORF1ab_1306_S	ORF1ab	1306	SRR14855666	4181	G	T	1	2021-06-03	United States
ORF1ab_2046_L	ORF1ab	2046	SRR14855666	6402	C	T	0,998599	2021-06-03	United States
ORF1ab_2144_NA	ORF1ab	2144	SRR14855666	6696	C	+T	0,0588235	2021-06-03	United States
ORF1ab_2287_S	ORF1ab	2287	SRR14855666	7124	C	T	1	2021-06-03	United States
ORF1ab_2930_L	ORF1ab	2930	SRR14855666	9053	G	T	1	2021-06-03	United States
ORF1ab_3255_I	ORF1ab	3255	SRR14855666	10029	C	T	1	2021-06-03	United States
ORF1ab_3603_NA	ORF1ab	3603	SRR14855666	11074	C	+T	0,0612745	2021-06-03	United States
ORF1ab_3646_A	ORF1ab	3646	SRR14855666	11201	A	G	0,997561	2021-06-03	United States
ORF1ab_314_L	ORF1ab	314	SRR14855666	14408	C	T	1	2021-06-03	United States
ORF1ab_662_S	ORF1ab	662	SRR14855666	15451	G	A	1	2021-06-03	United States
ORF1ab_833_NA	ORF1ab	833	SRR14855666	15965	G	+T	0,0510899	2021-06-03	United States
ORF1ab_1000_L	ORF1ab	1000	SRR14855666	16466	C	T	1	2021-06-03	United States
ORF1ab_1257_V	ORF1ab	1257	SRR14855666	17236	A	G	0,99867	2021-06-03	United States
ORF1ab_1918_V	ORF1ab	1918	SRR14855666	19220	C	T	0,996599	2021-06-03	United States
S_19_R	S	19	SRR14855666	21618	C	G	1	2021-06-03	United States
S_452_R	S	452	SRR14855666	22917	T	G	1	2021-06-03	United States
S_478_K	S	478	SRR14855666	22995	C	A	0,997743	2021-06-03	United States
S_614_G	S	614	SRR14855666	23403	A	G	1	2021-06-03	United States
S_681_R	S	681	SRR14855666	23604	C	G	1	2021-06-03	United States
S_950_N	S	950	SRR14855666	24410	G	A	0,996689	2021-06-03	United States
ORF3a_26_L	ORF3a	26	SRR14855666	25469	C	T	1	2021-06-03	United States
M_82_T	M	82	SRR14855666	26767	T	C	0,998124	2021-06-03	United States
ORF7a_82_A	ORF7a	82	SRR14855666	27638	T	C	1	2021-06-03	United States
ORF7a_120_I	ORF7a	120	SRR14855666	27752	C	T	1	2021-06-03	United States
ORF7b_40_I	ORF7b	40	SRR14855666	27874	C	T	1	2021-06-03	United States
ORF8_36_S	ORF8	36	SRR14855666	27999	C	T	1	2021-06-03	United States
ORF8_118_NA	ORF8	118	SRR14855666	28247	A	-GATTTC	0,989432	2021-06-03	United States
N_63_G	N	63	SRR14855666	28461	A	G	0,993548	2021-06-03	United States
N_203_M	N	203	SRR14855666	28881	G	T	1	2021-06-03	United States
N_215_C	N	215	SRR14855666	28916	G	T	0,998726	2021-06-03	United States
N_377_Y	N	377	SRR14855666	29402	G	T	1	2021-06-03	United States
ORF1ab_1001_I	ORF1ab	1001	SRR14855667	3267	C	T	1	2021-06-03	United States
ORF1ab_1221_A	ORF1ab	1221	SRR14855667	3926	T	G	0,129151	2021-06-03	United States
ORF1ab_1708_D	ORF1ab	1708	SRR14855667	5388	C	A	1	2021-06-03	United States
ORF1ab_1890_I	ORF1ab	1890	SRR14855667	5934	C	T	0,140244	2021-06-03	United States
ORF1ab_2003_N	ORF1ab	2003	SRR14855667	6272	T	A	0,998079	2021-06-03	United States
ORF1ab_2144_NA	ORF1ab	2144	SRR14855667	6696	C	+T	0,0821326	2021-06-03	United States
ORF1ab_2230_T	ORF1ab	2230	SRR14855667	6954	T	C	1	2021-06-03	United States
ORF1ab_3674_NA	ORF1ab	3674	SRR14855667	11287	G	-TCTGGTTTT	0,990794	2021-06-03	United States
ORF1ab_314_L	ORF1ab	314	SRR14855667	14408	C	T	0,998382	2021-06-03	United States
ORF1ab_833_NA	ORF1ab	833	SRR14855667	15965	G	+T	0,0624125	2021-06-03	United States
S_68_NA	S	68	SRR14855667	21764	A	-TACATG	0,998807	2021-06-03	United States
S_143_NA	S	143	SRR14855667	21990	T	-TTA	0,98776	2021-06-03	United States
S_501_Y	S	501	SRR14855667	23063	A	T	0,998959	2021-06-03	United States
S_570_D	S	570	SRR14855667	23271	C	A	0,999064	2021-06-03	United States
S_614_G	S	614	SRR14855667	23403	A	G	0,999079	2021-06-03	United States
S_681_H	S	681	SRR14855667	23604	C	A	1	2021-06-03	United States
S_716_I	S	716	SRR14855667	23709	C	T	1	2021-06-03	United States
S_982_A	S	982	SRR14855667	24506	T	G	1	2021-06-03	United States
S_1118_H	S	1118	SRR14855667	24914	G	C	1	2021-06-03	United States
ORF7a_38_V	ORF7a	38	SRR14855667	27506	G	T	0,288483	2021-06-03	United States
ORF8_27_*	ORF8	27	SRR14855667	27972	C	T	1	2021-06-03	United States
ORF8_52_I	ORF8	52	SRR14855667	28048	G	T	1	2021-06-03	United States
ORF8_73_C	ORF8	73	SRR14855667	28111	A	G	1	2021-06-03	United States
N_3_H	N	3	SRR14855667	28280	G	C	1	2021-06-03	United States
N_3_V	N	3	SRR14855667	28281	A	T	0,999418	2021-06-03	United States
N_3_E	N	3	SRR14855667	28282	T	A	1	2021-06-03	United States
N_147_S	N	147	SRR14855667	28712	G	A	1	2021-06-03	United States
N_202_C	N	202	SRR14855667	28877	A	T	0,997941	2021-06-03	United States
N_202_T	N	202	SRR14855667	28878	G	C	0,999488	2021-06-03	United States
N_203_K	N	203	SRR14855667	28881	G	A	1	2021-06-03	United States
N_204_R	N	204	SRR14855667	28883	G	C	0,999489	2021-06-03	United States
N_235_F	N	235	SRR14855667	28977	C	T	0,998978	2021-06-03	United States
ORF1ab_1306_S	ORF1ab	1306	SRR14855668	4181	G	T	1	2021-06-02	United States
ORF1ab_2046_L	ORF1ab	2046	SRR14855668	6402	C	T	1	2021-06-02	United States
ORF1ab_2144_NA	ORF1ab	2144	SRR14855668	6696	C	+T	0,0688525	2021-06-02	United States
ORF1ab_2287_S	ORF1ab	2287	SRR14855668	7124	C	T	1	2021-06-02	United States
ORF1ab_2928_N	ORF1ab	2928	SRR14855668	9049	G	T	1	2021-06-02	United States
ORF1ab_2930_L	ORF1ab	2930	SRR14855668	9053	G	T	1	2021-06-02	United States
ORF1ab_3255_I	ORF1ab	3255	SRR14855668	10029	C	T	1	2021-06-02	United States
ORF1ab_3646_A	ORF1ab	3646	SRR14855668	11201	A	G	1	2021-06-02	United States
ORF1ab_3731_V	ORF1ab	3731	SRR14855668	11456	A	G	0,999027	2021-06-02	United States
ORF1ab_3956_V	ORF1ab	3956	SRR14855668	12132	C	T	1	2021-06-02	United States
ORF1ab_314_L	ORF1ab	314	SRR14855668	14408	C	T	1	2021-06-02	United States
ORF1ab_662_S	ORF1ab	662	SRR14855668	15451	G	A	1	2021-06-02	United States
ORF1ab_833_NA	ORF1ab	833	SRR14855668	15965	G	+T	0,0500801	2021-06-02	United States
ORF1ab_1000_L	ORF1ab	1000	SRR14855668	16466	C	T	1	2021-06-02	United States
ORF1ab_1836_F	ORF1ab	1836	SRR14855668	18973	G	T	1	2021-06-02	United States
ORF1ab_1918_V	ORF1ab	1918	SRR14855668	19220	C	T	0,997763	2021-06-02	United States
S_19_R	S	19	SRR14855668	21618	C	G	1	2021-06-02	United States
S_156_NA	S	156	SRR14855668	22028	G	-AGTTCA	0,990909	2021-06-02	United States
S_452_R	S	452	SRR14855668	22917	T	G	0,998817	2021-06-02	United States
S_478_K	S	478	SRR14855668	22995	C	A	0,99881	2021-06-02	United States
S_614_G	S	614	SRR14855668	23403	A	G	1	2021-06-02	United States
S_681_R	S	681	SRR14855668	23604	C	G	0,997537	2021-06-02	United States
S_950_N	S	950	SRR14855668	24410	G	A	1	2021-06-02	United States
ORF3a_26_L	ORF3a	26	SRR14855668	25469	C	T	1	2021-06-02	United States
M_82_T	M	82	SRR14855668	26767	T	C	0,999063	2021-06-02	United States
ORF7a_82_A	ORF7a	82	SRR14855668	27638	T	C	1	2021-06-02	United States
ORF7a_120_I	ORF7a	120	SRR14855668	27752	C	T	1	2021-06-02	United States
ORF7b_40_I	ORF7b	40	SRR14855668	27874	C	T	1	2021-06-02	United States
ORF8_118_NA	ORF8	118	SRR14855668	28247	A	-GATTTC	0,995674	2021-06-02	United States
N_63_G	N	63	SRR14855668	28461	A	G	0,998308	2021-06-02	United States
N_203_M	N	203	SRR14855668	28881	G	T	1	2021-06-02	United States
N_215_C	N	215	SRR14855668	28916	G	T	0,997821	2021-06-02	United States
N_377_Y	N	377	SRR14855668	29402	G	T	1	2021-06-02	United States
ORF1ab_1306_S	ORF1ab	1306	SRR14855669	4181	G	T	1	2021-06-03	United States
ORF1ab_2046_L	ORF1ab	2046	SRR14855669	6402	C	T	0,999658	2021-06-03	United States
ORF1ab_2144_NA	ORF1ab	2144	SRR14855669	6696	C	+T	0,122595	2021-06-03	United States
ORF1ab_2287_S	ORF1ab	2287	SRR14855669	7124	C	T	1	2021-06-03	United States
ORF1ab_2586_F	ORF1ab	2586	SRR14855669	8021	G	T	1	2021-06-03	United States
ORF1ab_2930_L	ORF1ab	2930	SRR14855669	9053	G	T	1	2021-06-03	United States
ORF1ab_3255_I	ORF1ab	3255	SRR14855669	10029	C	T	0,997024	2021-06-03	United States
ORF1ab_3646_A	ORF1ab	3646	SRR14855669	11201	A	G	0,998807	2021-06-03	United States
ORF1ab_314_L	ORF1ab	314	SRR14855669	14408	C	T	1	2021-06-03	United States
ORF1ab_662_S	ORF1ab	662	SRR14855669	15451	G	A	1	2021-06-03	United States
ORF1ab_833_NA	ORF1ab	833	SRR14855669	15965	G	+T	0,103605	2021-06-03	United States
ORF1ab_1000_L	ORF1ab	1000	SRR14855669	16466	C	T	1	2021-06-03	United States
ORF1ab_1257_V	ORF1ab	1257	SRR14855669	17236	A	G	0,998825	2021-06-03	United States
ORF1ab_1918_V	ORF1ab	1918	SRR14855669	19220	C	T	0,999097	2021-06-03	United States
S_19_R	S	19	SRR14855669	21618	C	G	1	2021-06-03	United States
S_156_NA	S	156	SRR14855669	22028	G	-AGTTCA	1	2021-06-03	United States
S_452_R	S	452	SRR14855669	22917	T	G	1	2021-06-03	United States
S_478_K	S	478	SRR14855669	22995	C	A	0,999458	2021-06-03	United States
S_614_G	S	614	SRR14855669	23403	A	G	0,998881	2021-06-03	United States
S_681_R	S	681	SRR14855669	23604	C	G	1	2021-06-03	United States
S_950_N	S	950	SRR14855669	24410	G	A	0,99455	2021-06-03	United States
ORF3a_26_L	ORF3a	26	SRR14855669	25469	C	T	0,998814	2021-06-03	United States
ORF3a_176_I	ORF3a	176	SRR14855669	25919	C	T	0,999067	2021-06-03	United States
M_82_T	M	82	SRR14855669	26767	T	C	1	2021-06-03	United States
ORF7a_82_A	ORF7a	82	SRR14855669	27638	T	C	1	2021-06-03	United States
ORF7a_120_I	ORF7a	120	SRR14855669	27752	C	T	0,996805	2021-06-03	United States
ORF7b_40_I	ORF7b	40	SRR14855669	27874	C	T	1	2021-06-03	United States
ORF8_14_S	ORF8	14	SRR14855669	27933	G	T	0,997653	2021-06-03	United States
ORF8_118_NA	ORF8	118	SRR14855669	28247	A	-GATTTC	0,985617	2021-06-03	United States
N_63_G	N	63	SRR14855669	28461	A	G	0,992	2021-06-03	United States
N_203_M	N	203	SRR14855669	28881	G	T	0,998964	2021-06-03	United States
N_215_C	N	215	SRR14855669	28916	G	T	0,998956	2021-06-03	United States
N_260_NA	N	260	SRR14855669	29051	C	+A	0,051882	2021-06-03	United States
N_365_S	N	365	SRR14855669	29366	C	T	0,998933	2021-06-03	United States
N_377_Y	N	377	SRR14855669	29402	G	T	1	2021-06-03	United States
ORF1ab_1001_I	ORF1ab	1001	SRR14855670	3267	C	T	1	2021-06-03	United States
ORF1ab_1708_D	ORF1ab	1708	SRR14855670	5388	C	A	1	2021-06-03	United States
ORF1ab_2144_NA	ORF1ab	2144	SRR14855670	6696	C	+T	0,0880783	2021-06-03	United States
ORF1ab_2230_T	ORF1ab	2230	SRR14855670	6954	T	C	1	2021-06-03	United States
ORF1ab_2259_I	ORF1ab	2259	SRR14855670	7042	G	T	1	2021-06-03	United States
ORF1ab_3674_NA	ORF1ab	3674	SRR14855670	11287	G	-TCTGGTTTT	0,996641	2021-06-03	United States
ORF1ab_218_L	ORF1ab	218	SRR14855670	14120	C	T	1	2021-06-03	United States
ORF1ab_314_L	ORF1ab	314	SRR14855670	14408	C	T	1	2021-06-03	United States
ORF1ab_833_NA	ORF1ab	833	SRR14855670	15965	G	+T	0,0750144	2021-06-03	United States
ORF1ab_1634_NA	ORF1ab	1634	SRR14855670	18368	G	+T	0,0511628	2021-06-03	United States
ORF1ab_2256_S	ORF1ab	2256	SRR14855670	20233	C	T	1	2021-06-03	United States
S_68_NA	S	68	SRR14855670	21764	A	-TACATG	0,99906	2021-06-03	United States
S_143_NA	S	143	SRR14855670	21990	T	-TTA	0,991354	2021-06-03	United States
S_501_Y	S	501	SRR14855670	23063	A	T	0,999005	2021-06-03	United States
S_570_D	S	570	SRR14855670	23271	C	A	1	2021-06-03	United States
S_614_G	S	614	SRR14855670	23403	A	G	1	2021-06-03	United States
S_681_H	S	681	SRR14855670	23604	C	A	0,997403	2021-06-03	United States
S_701_V	S	701	SRR14855670	23664	C	T	0,997382	2021-06-03	United States
S_716_I	S	716	SRR14855670	23709	C	T	1	2021-06-03	United States
S_982_A	S	982	SRR14855670	24506	T	G	1	2021-06-03	United States
S_1118_H	S	1118	SRR14855670	24914	G	C	1	2021-06-03	United States
ORF8_27_*	ORF8	27	SRR14855670	27972	C	T	1	2021-06-03	United States
ORF8_52_I	ORF8	52	SRR14855670	28048	G	T	1	2021-06-03	United States
ORF8_61_F	ORF8	61	SRR14855670	28075	G	T	1	2021-06-03	United States
ORF8_68_*	ORF8	68	SRR14855670	28095	A	T	1	2021-06-03	United States
ORF8_73_C	ORF8	73	SRR14855670	28111	A	G	0,999255	2021-06-03	United States
N_3_H	N	3	SRR14855670	28280	G	C	1	2021-06-03	United States
N_3_V	N	3	SRR14855670	28281	A	T	0,997243	2021-06-03	United States
N_3_E	N	3	SRR14855670	28282	T	A	1	2021-06-03	United States
N_203_K	N	203	SRR14855670	28881	G	A	0,999316	2021-06-03	United States
N_204_R	N	204	SRR14855670	28883	G	C	1	2021-06-03	United States
N_235_F	N	235	SRR14855670	28977	C	T	0,999313	2021-06-03	United States
ORF1ab_1001_I	ORF1ab	1001	SRR14855671	3267	C	T	0,998214	2021-06-03	United States
ORF1ab_1708_D	ORF1ab	1708	SRR14855671	5388	C	A	1	2021-06-03	United States
ORF1ab_2003_N	ORF1ab	2003	SRR14855671	6272	T	A	1	2021-06-03	United States
ORF1ab_2144_NA	ORF1ab	2144	SRR14855671	6696	C	+T	0,0879713	2021-06-03	United States
ORF1ab_2230_T	ORF1ab	2230	SRR14855671	6954	T	C	1	2021-06-03	United States
ORF1ab_3674_NA	ORF1ab	3674	SRR14855671	11287	G	-TCTGGTTTT	0,990975	2021-06-03	United States
ORF1ab_314_L	ORF1ab	314	SRR14855671	14408	C	T	1	2021-06-03	United States
S_68_NA	S	68	SRR14855671	21764	A	-TACATG	0,998494	2021-06-03	United States
S_143_NA	S	143	SRR14855671	21990	T	-TTA	0,989181	2021-06-03	United States
S_501_Y	S	501	SRR14855671	23063	A	T	1	2021-06-03	United States
S_570_D	S	570	SRR14855671	23271	C	A	1	2021-06-03	United States
S_614_G	S	614	SRR14855671	23403	A	G	1	2021-06-03	United States
S_681_H	S	681	SRR14855671	23604	C	A	1	2021-06-03	United States
S_716_I	S	716	SRR14855671	23709	C	T	1	2021-06-03	United States
S_982_A	S	982	SRR14855671	24506	T	G	0,999042	2021-06-03	United States
S_1118_H	S	1118	SRR14855671	24914	G	C	1	2021-06-03	United States
ORF8_27_*	ORF8	27	SRR14855671	27972	C	T	1	2021-06-03	United States
ORF8_52_I	ORF8	52	SRR14855671	28048	G	T	1	2021-06-03	United States
ORF8_73_C	ORF8	73	SRR14855671	28111	A	G	1	2021-06-03	United States
N_3_H	N	3	SRR14855671	28280	G	C	0,999112	2021-06-03	United States
N_3_V	N	3	SRR14855671	28281	A	T	1	2021-06-03	United States
N_3_E	N	3	SRR14855671	28282	T	A	0,99911	2021-06-03	United States
N_44_C	N	44	SRR14855671	28403	G	T	0,99911	2021-06-03	United States
N_147_S	N	147	SRR14855671	28712	G	A	1	2021-06-03	United States
N_202_C	N	202	SRR14855671	28877	A	T	1	2021-06-03	United States
N_202_T	N	202	SRR14855671	28878	G	C	0,999106	2021-06-03	United States
N_203_K	N	203	SRR14855671	28881	G	A	1	2021-06-03	United States
N_204_R	N	204	SRR14855671	28883	G	C	1	2021-06-03	United States
N_235_F	N	235	SRR14855671	28977	C	T	1	2021-06-03	United States
ORF1ab_934_S	ORF1ab	934	SRR14855672	3065	G	A	0,139241	2021-06-03	United States
ORF1ab_1306_S	ORF1ab	1306	SRR14855672	4181	G	T	1	2021-06-03	United States
ORF1ab_2046_L	ORF1ab	2046	SRR14855672	6402	C	T	0,999064	2021-06-03	United States
ORF1ab_2930_L	ORF1ab	2930	SRR14855672	9053	G	T	1	2021-06-03	United States
ORF1ab_3255_I	ORF1ab	3255	SRR14855672	10029	C	T	1	2021-06-03	United States
ORF1ab_3646_A	ORF1ab	3646	SRR14855672	11201	A	G	1	2021-06-03	United States
ORF1ab_3731_V	ORF1ab	3731	SRR14855672	11456	A	G	0,998908	2021-06-03	United States
ORF1ab_314_L	ORF1ab	314	SRR14855672	14408	C	T	1	2021-06-03	United States
ORF1ab_662_S	ORF1ab	662	SRR14855672	15451	G	A	0,998929	2021-06-03	United States
ORF1ab_1000_L	ORF1ab	1000	SRR14855672	16466	C	T	1	2021-06-03	United States
ORF1ab_1918_V	ORF1ab	1918	SRR14855672	19220	C	T	0,999228	2021-06-03	United States
S_19_R	S	19	SRR14855672	21618	C	G	1	2021-06-03	United States
S_156_NA	S	156	SRR14855672	22028	G	-AGTTCA	0,995215	2021-06-03	United States
S_452_R	S	452	SRR14855672	22917	T	G	0,998538	2021-06-03	United States
S_478_K	S	478	SRR14855672	22995	C	A	0,998544	2021-06-03	United States
S_614_G	S	614	SRR14855672	23403	A	G	1	2021-06-03	United States
S_681_R	S	681	SRR14855672	23604	C	G	1	2021-06-03	United States
S_950_N	S	950	SRR14855672	24410	G	A	0,99784	2021-06-03	United States
ORF3a_26_L	ORF3a	26	SRR14855672	25469	C	T	1	2021-06-03	United States
M_82_T	M	82	SRR14855672	26767	T	C	1	2021-06-03	United States
ORF7a_82_A	ORF7a	82	SRR14855672	27638	T	C	1	2021-06-03	United States
ORF7a_120_I	ORF7a	120	SRR14855672	27752	C	T	0,998106	2021-06-03	United States
ORF7b_40_I	ORF7b	40	SRR14855672	27874	C	T	1	2021-06-03	United States
ORF8_118_NA	ORF8	118	SRR14855672	28247	A	-GATTTC	0,998899	2021-06-03	United States
N_63_G	N	63	SRR14855672	28461	A	G	1	2021-06-03	United States
N_203_M	N	203	SRR14855672	28881	G	T	1	2021-06-03	United States
N_215_C	N	215	SRR14855672	28916	G	T	1	2021-06-03	United States
N_270_L	N	270	SRR14855672	29081	G	T	0,997442	2021-06-03	United States
N_377_Y	N	377	SRR14855672	29402	G	T	0,999135	2021-06-03	United States
ORF1ab_1306_S	ORF1ab	1306	SRR14855673	4181	G	T	1	2021-06-03	United States
ORF1ab_2046_L	ORF1ab	2046	SRR14855673	6402	C	T	1	2021-06-03	United States
ORF1ab_2287_S	ORF1ab	2287	SRR14855673	7124	C	T	1	2021-06-03	United States
ORF1ab_2930_L	ORF1ab	2930	SRR14855673	9053	G	T	1	2021-06-03	United States
ORF1ab_3255_I	ORF1ab	3255	SRR14855673	10029	C	T	1	2021-06-03	United States
ORF1ab_3646_A	ORF1ab	3646	SRR14855673	11201	A	G	1	2021-06-03	United States
ORF1ab_3731_V	ORF1ab	3731	SRR14855673	11456	A	G	1	2021-06-03	United States
ORF1ab_314_L	ORF1ab	314	SRR14855673	14408	C	T	1	2021-06-03	United States
ORF1ab_662_S	ORF1ab	662	SRR14855673	15451	G	A	1	2021-06-03	United States
ORF1ab_1000_L	ORF1ab	1000	SRR14855673	16466	C	T	1	2021-06-03	United States
ORF1ab_1918_V	ORF1ab	1918	SRR14855673	19220	C	T	1	2021-06-03	United States
S_19_R	S	19	SRR14855673	21618	C	G	0,994898	2021-06-03	United States
S_452_R	S	452	SRR14855673	22917	T	G	1	2021-06-03	United States
S_478_K	S	478	SRR14855673	22995	C	A	1	2021-06-03	United States
S_614_G	S	614	SRR14855673	23403	A	G	1	2021-06-03	United States
S_681_R	S	681	SRR14855673	23604	C	G	1	2021-06-03	United States
S_950_N	S	950	SRR14855673	24410	G	A	1	2021-06-03	United States
ORF3a_26_L	ORF3a	26	SRR14855673	25469	C	T	1	2021-06-03	United States
M_82_T	M	82	SRR14855673	26767	T	C	1	2021-06-03	United States
ORF6_40_S	ORF6	40	SRR14855673	27320	T	C	0,0587002	2021-06-03	United States
ORF7a_82_A	ORF7a	82	SRR14855673	27638	T	C	1	2021-06-03	United States
ORF7a_120_I	ORF7a	120	SRR14855673	27752	C	T	1	2021-06-03	United States
ORF7b_40_I	ORF7b	40	SRR14855673	27874	C	T	1	2021-06-03	United States
ORF8_118_NA	ORF8	118	SRR14855673	28247	A	-GATTTC	0,994382	2021-06-03	United States
N_63_G	N	63	SRR14855673	28461	A	G	1	2021-06-03	United States
N_203_M	N	203	SRR14855673	28881	G	T	1	2021-06-03	United States
N_215_C	N	215	SRR14855673	28916	G	T	1	2021-06-03	United States
N_377_Y	N	377	SRR14855673	29402	G	T	1	2021-06-03	United States
ORF1ab_265_I	ORF1ab	265	SRR14855674	1059	C	T	0,998342	2021-06-04	United States
ORF1ab_1090_H	ORF1ab	1090	SRR14855674	3533	T	C	1	2021-06-04	United States
ORF1ab_2048_F	ORF1ab	2048	SRR14855674	6408	C	T	0,999427	2021-06-04	United States
ORF1ab_2144_NA	ORF1ab	2144	SRR14855674	6696	C	+T	0,0760697	2021-06-04	United States
ORF1ab_2493_I	ORF1ab	2493	SRR14855674	7743	G	T	0,998469	2021-06-04	United States
ORF1ab_3674_NA	ORF1ab	3674	SRR14855674	11287	G	-TCTGGTTTT	0,995429	2021-06-04	United States
ORF1ab_314_L	ORF1ab	314	SRR14855674	14408	C	T	1	2021-06-04	United States
ORF1ab_1011_H	ORF1ab	1011	SRR14855674	16500	A	C	1	2021-06-04	United States
S_3_NA	S	3	SRR14855674	21569	G	+T	0,0693215	2021-06-04	United States
S_5_F	S	5	SRR14855674	21575	C	T	0,998452	2021-06-04	United States
S_95_I	S	95	SRR14855674	21846	C	T	1	2021-06-04	United States
S_253_G	S	253	SRR14855674	22320	A	G	1	2021-06-04	United States
S_484_K	S	484	SRR14855674	23012	G	A	0,99898	2021-06-04	United States
S_614_G	S	614	SRR14855674	23403	A	G	0,999271	2021-06-04	United States
S_701_V	S	701	SRR14855674	23664	C	T	1	2021-06-04	United States
ORF3a_42_L	ORF3a	42	SRR14855674	25517	C	T	0,996105	2021-06-04	United States
ORF3a_57_H	ORF3a	57	SRR14855674	25563	G	T	1	2021-06-04	United States
ORF3a_104_L	ORF3a	104	SRR14855674	25703	C	T	0,991299	2021-06-04	United States
ORF8_11_I	ORF8	11	SRR14855674	27925	C	T	1	2021-06-04	United States
N_199_L	N	199	SRR14855674	28869	C	T	0,998865	2021-06-04	United States
N_234_I	N	234	SRR14855674	28975	G	A	1	2021-06-04	United States
ORF1ab_519_S	ORF1ab	519	SRR14855675	1820	G	A	1	2021-06-04	United States
ORF1ab_1640_L	ORF1ab	1640	SRR14855675	5184	C	T	1	2021-06-04	United States
ORF1ab_2144_NA	ORF1ab	2144	SRR14855675	6696	C	+T	0,0612245	2021-06-04	United States
ORF1ab_3209_V	ORF1ab	3209	SRR14855675	9891	C	T	1	2021-06-04	United States
ORF1ab_3718_A	ORF1ab	3718	SRR14855675	11418	T	C	1	2021-06-04	United States
ORF1ab_3750_I	ORF1ab	3750	SRR14855675	11514	C	T	1	2021-06-04	United States
ORF1ab_314_L	ORF1ab	314	SRR14855675	14408	C	T	1	2021-06-04	United States
ORF1ab_662_S	ORF1ab	662	SRR14855675	15451	G	A	0,99843	2021-06-04	United States
ORF1ab_1000_L	ORF1ab	1000	SRR14855675	16466	C	T	1	2021-06-04	United States
S_19_R	S	19	SRR14855675	21618	C	G	0,996479	2021-06-04	United States
S_452_R	S	452	SRR14855675	22917	T	G	1	2021-06-04	United States
S_478_K	S	478	SRR14855675	22995	C	A	0,998294	2021-06-04	United States
S_614_G	S	614	SRR14855675	23403	A	G	1	2021-06-04	United States
S_681_R	S	681	SRR14855675	23604	C	G	1	2021-06-04	United States
S_950_N	S	950	SRR14855675	24410	G	A	0,993827	2021-06-04	United States
ORF3a_26_L	ORF3a	26	SRR14855675	25469	C	T	1	2021-06-04	United States
M_82_T	M	82	SRR14855675	26767	T	C	1	2021-06-04	United States
ORF7a_82_A	ORF7a	82	SRR14855675	27638	T	C	1	2021-06-04	United States
ORF7a_120_I	ORF7a	120	SRR14855675	27752	C	T	1	2021-06-04	United States
ORF8_67_F	ORF8	67	SRR14855675	28093	C	T	1	2021-06-04	United States
ORF8_118_NA	ORF8	118	SRR14855675	28247	A	-GATTTC	1	2021-06-04	United States
N_63_G	N	63	SRR14855675	28461	A	G	1	2021-06-04	United States
N_203_M	N	203	SRR14855675	28881	G	T	1	2021-06-04	United States
N_377_Y	N	377	SRR14855675	29402	G	T	1	2021-06-04	United States
ORF1ab_1001_I	ORF1ab	1001	SRR14855676	3267	C	T	1	2021-06-04	United States
ORF1ab_1496_I	ORF1ab	1496	SRR14855676	4752	C	T	0,0835655	2021-06-04	United States
ORF1ab_1708_D	ORF1ab	1708	SRR14855676	5388	C	A	1	2021-06-04	United States
ORF1ab_2144_NA	ORF1ab	2144	SRR14855676	6696	C	+T	0,130233	2021-06-04	United States
ORF1ab_2230_T	ORF1ab	2230	SRR14855676	6954	T	C	1	2021-06-04	United States
ORF1ab_3674_NA	ORF1ab	3674	SRR14855676	11287	G	-TCTGGTTTT	0,994832	2021-06-04	United States
ORF1ab_4087_I	ORF1ab	4087	SRR14855676	12525	C	T	0,998088	2021-06-04	United States
ORF1ab_218_L	ORF1ab	218	SRR14855676	14120	C	T	1	2021-06-04	United States
ORF1ab_314_L	ORF1ab	314	SRR14855676	14408	C	T	1	2021-06-04	United States
S_68_NA	S	68	SRR14855676	21764	A	-TACATG	1	2021-06-04	United States
S_143_NA	S	143	SRR14855676	21990	T	-TTA	0,992188	2021-06-04	United States
S_441_R	S	441	SRR14855676	22884	T	G	1	2021-06-04	United States
S_501_Y	S	501	SRR14855676	23063	A	T	1	2021-06-04	United States
S_570_D	S	570	SRR14855676	23271	C	A	0,997619	2021-06-04	United States
S_614_G	S	614	SRR14855676	23403	A	G	0,997647	2021-06-04	United States
S_681_H	S	681	SRR14855676	23604	C	A	1	2021-06-04	United States
S_716_I	S	716	SRR14855676	23709	C	T	1	2021-06-04	United States
S_982_A	S	982	SRR14855676	24506	T	G	1	2021-06-04	United States
S_1118_H	S	1118	SRR14855676	24914	G	C	1	2021-06-04	United States
ORF3a_26_L	ORF3a	26	SRR14855676	25469	C	T	1	2021-06-04	United States
ORF8_8_*	ORF8	8	SRR14855676	27915	G	T	1	2021-06-04	United States
ORF8_27_*	ORF8	27	SRR14855676	27972	C	T	1	2021-06-04	United States
ORF8_52_I	ORF8	52	SRR14855676	28048	G	T	0,995146	2021-06-04	United States
ORF8_68_*	ORF8	68	SRR14855676	28095	A	T	0,995283	2021-06-04	United States
ORF8_73_C	ORF8	73	SRR14855676	28111	A	G	1	2021-06-04	United States
N_3_H	N	3	SRR14855676	28280	G	C	1	2021-06-04	United States
N_3_V	N	3	SRR14855676	28281	A	T	1	2021-06-04	United States
N_3_E	N	3	SRR14855676	28282	T	A	1	2021-06-04	United States
N_203_K	N	203	SRR14855676	28881	G	A	1	2021-06-04	United States
N_204_R	N	204	SRR14855676	28883	G	C	1	2021-06-04	United States
N_235_F	N	235	SRR14855676	28977	C	T	1	2021-06-04	United States
ORF1ab_1001_I	ORF1ab	1001	SRR14855677	3267	C	T	1	2021-06-04	United States
ORF1ab_1708_D	ORF1ab	1708	SRR14855677	5388	C	A	1	2021-06-04	United States
ORF1ab_2230_T	ORF1ab	2230	SRR14855677	6954	T	C	1	2021-06-04	United States
ORF1ab_3674_NA	ORF1ab	3674	SRR14855677	11287	G	-TCTGGTTTT	0,993386	2021-06-04	United States
ORF1ab_218_L	ORF1ab	218	SRR14855677	14120	C	T	0,998741	2021-06-04	United States
ORF1ab_314_L	ORF1ab	314	SRR14855677	14408	C	T	1	2021-06-04	United States
ORF1ab_1975_S	ORF1ab	1975	SRR14855677	19390	C	T	1	2021-06-04	United States
S_68_NA	S	68	SRR14855677	21764	A	-TACATG	1	2021-06-04	United States
S_143_NA	S	143	SRR14855677	21990	T	-TTA	0,995092	2021-06-04	United States
S_501_Y	S	501	SRR14855677	23063	A	T	0,998807	2021-06-04	United States
S_570_D	S	570	SRR14855677	23271	C	A	0,999406	2021-06-04	United States
S_614_G	S	614	SRR14855677	23403	A	G	0,998845	2021-06-04	United States
S_681_H	S	681	SRR14855677	23604	C	A	1	2021-06-04	United States
S_716_I	S	716	SRR14855677	23709	C	T	1	2021-06-04	United States
S_982_A	S	982	SRR14855677	24506	T	G	1	2021-06-04	United States
S_1118_H	S	1118	SRR14855677	24914	G	C	1	2021-06-04	United States
ORF3a_175_I	ORF3a	175	SRR14855677	25916	C	T	0,998224	2021-06-04	United States
ORF7b_41_NA	ORF7b	41	SRR14855677	27878	T	-CACG	1	2021-06-04	United States
ORF7b_43_NA	ORF7b	43	SRR14855677	27883	C	+TGTTCT	0,996587	2021-06-04	United States
ORF8_27_*	ORF8	27	SRR14855677	27972	C	T	1	2021-06-04	United States
ORF8_52_I	ORF8	52	SRR14855677	28048	G	T	1	2021-06-04	United States
ORF8_68_*	ORF8	68	SRR14855677	28095	A	T	1	2021-06-04	United States
ORF8_73_C	ORF8	73	SRR14855677	28111	A	G	1	2021-06-04	United States
N_3_H	N	3	SRR14855677	28280	G	C	1	2021-06-04	United States
N_3_V	N	3	SRR14855677	28281	A	T	0,998442	2021-06-04	United States
N_3_E	N	3	SRR14855677	28282	T	A	0,999221	2021-06-04	United States
N_155_V	N	155	SRR14855677	28737	C	T	0,999495	2021-06-04	United States
N_203_K	N	203	SRR14855677	28881	G	A	0,999408	2021-06-04	United States
N_204_R	N	204	SRR14855677	28883	G	C	0,999115	2021-06-04	United States
N_235_F	N	235	SRR14855677	28977	C	T	0,999704	2021-06-04	United States
ORF1ab_309_L	ORF1ab	309	SRR14855678	1191	C	T	0,998748	2021-06-04	United States
ORF1ab_1640_L	ORF1ab	1640	SRR14855678	5184	C	T	1	2021-06-04	United States
ORF1ab_3209_V	ORF1ab	3209	SRR14855678	9891	C	T	1	2021-06-04	United States
ORF1ab_3718_A	ORF1ab	3718	SRR14855678	11418	T	C	1	2021-06-04	United States
ORF1ab_314_L	ORF1ab	314	SRR14855678	14408	C	T	1	2021-06-04	United States
ORF1ab_662_S	ORF1ab	662	SRR14855678	15451	G	A	1	2021-06-04	United States
ORF1ab_1000_L	ORF1ab	1000	SRR14855678	16466	C	T	1	2021-06-04	United States
ORF1ab_1570_L	ORF1ab	1570	SRR14855678	18176	C	T	1	2021-06-04	United States
ORF1ab_2371_L	ORF1ab	2371	SRR14855678	20578	G	T	0,753247	2021-06-04	United States
S_19_R	S	19	SRR14855678	21618	C	G	1	2021-06-04	United States
S_452_R	S	452	SRR14855678	22917	T	G	1	2021-06-04	United States
S_478_K	S	478	SRR14855678	22995	C	A	0,997849	2021-06-04	United States
S_493_E	S	493	SRR14855678	23039	C	G	1	2021-06-04	United States
S_614_G	S	614	SRR14855678	23403	A	G	1	2021-06-04	United States
S_681_R	S	681	SRR14855678	23604	C	G	1	2021-06-04	United States
S_854_N	S	854	SRR14855678	24124	G	T	1	2021-06-04	United States
S_950_N	S	950	SRR14855678	24410	G	A	0,996743	2021-06-04	United States
ORF3a_26_NA	ORF3a	26	SRR14855678	25468	T	-CAGATTTTG	0,99474	2021-06-04	United States
ORF3a_240_S	ORF3a	240	SRR14855678	26110	C	T	1	2021-06-04	United States
M_82_T	M	82	SRR14855678	26767	T	C	0,998043	2021-06-04	United States
ORF7a_82_A	ORF7a	82	SRR14855678	27638	T	C	1	2021-06-04	United States
ORF7a_116_F	ORF7a	116	SRR14855678	27739	C	T	1	2021-06-04	United States
ORF7a_120_I	ORF7a	120	SRR14855678	27752	C	T	1	2021-06-04	United States
ORF8_29_L	ORF8	29	SRR14855678	27979	A	T	1	2021-06-04	United States
ORF8_118_NA	ORF8	118	SRR14855678	28247	A	-GATTTC	0,989234	2021-06-04	United States
N_63_G	N	63	SRR14855678	28461	A	G	0,996622	2021-06-04	United States
N_203_M	N	203	SRR14855678	28881	G	T	1	2021-06-04	United States
N_377_Y	N	377	SRR14855678	29402	G	T	1	2021-06-04	United States
ORF1ab_1306_S	ORF1ab	1306	SRR14855679	4181	G	T	1	2021-06-04	United States
ORF1ab_2046_L	ORF1ab	2046	SRR14855679	6402	C	T	1	2021-06-04	United States
ORF1ab_2287_S	ORF1ab	2287	SRR14855679	7124	C	T	1	2021-06-04	United States
ORF1ab_2930_L	ORF1ab	2930	SRR14855679	9053	G	T	0,999065	2021-06-04	United States
ORF1ab_3255_I	ORF1ab	3255	SRR14855679	10029	C	T	1	2021-06-04	United States
ORF1ab_3646_A	ORF1ab	3646	SRR14855679	11201	A	G	1	2021-06-04	United States
ORF1ab_314_L	ORF1ab	314	SRR14855679	14408	C	T	1	2021-06-04	United States
ORF1ab_662_S	ORF1ab	662	SRR14855679	15451	G	A	1	2021-06-04	United States
ORF1ab_1000_L	ORF1ab	1000	SRR14855679	16466	C	T	1	2021-06-04	United States
ORF1ab_1918_V	ORF1ab	1918	SRR14855679	19220	C	T	0,998077	2021-06-04	United States
S_19_R	S	19	SRR14855679	21618	C	G	0,998571	2021-06-04	United States
S_156_NA	S	156	SRR14855679	22028	G	-AGTTCA	1	2021-06-04	United States
S_452_R	S	452	SRR14855679	22917	T	G	1	2021-06-04	United States
S_478_K	S	478	SRR14855679	22995	C	A	1	2021-06-04	United States
S_614_G	S	614	SRR14855679	23403	A	G	0,998605	2021-06-04	United States
S_681_R	S	681	SRR14855679	23604	C	G	1	2021-06-04	United States
S_950_N	S	950	SRR14855679	24410	G	A	1	2021-06-04	United States
ORF3a_26_L	ORF3a	26	SRR14855679	25469	C	T	0,999367	2021-06-04	United States
ORF3a_239_Q	ORF3a	239	SRR14855679	26107	G	C	0,999147	2021-06-04	United States
M_82_T	M	82	SRR14855679	26767	T	C	1	2021-06-04	United States
ORF7a_82_A	ORF7a	82	SRR14855679	27638	T	C	1	2021-06-04	United States
ORF7a_120_I	ORF7a	120	SRR14855679	27752	C	T	1	2021-06-04	United States
ORF7b_40_I	ORF7b	40	SRR14855679	27874	C	T	0,996491	2021-06-04	United States
ORF8_118_NA	ORF8	118	SRR14855679	28247	A	-GATTTC	0,997151	2021-06-04	United States
N_63_G	N	63	SRR14855679	28461	A	G	0,998397	2021-06-04	United States
N_203_M	N	203	SRR14855679	28881	G	T	0,99927	2021-06-04	United States
N_215_C	N	215	SRR14855679	28916	G	T	0,999634	2021-06-04	United States
N_377_Y	N	377	SRR14855679	29402	G	T	1	2021-06-04	United States
ORF1ab_102_K	ORF1ab	102	SRR14855680	569	G	A	1	2021-06-04	United States
ORF1ab_609_I	ORF1ab	609	SRR14855680	2091	C	T	0,998682	2021-06-04	United States
ORF1ab_859_V	ORF1ab	859	SRR14855680	2841	C	T	1	2021-06-04	United States
ORF1ab_1246_I	ORF1ab	1246	SRR14855680	4002	C	T	0,998834	2021-06-04	United States
ORF1ab_1639_N	ORF1ab	1639	SRR14855680	5180	G	A	1	2021-06-04	United States
ORF1ab_2144_NA	ORF1ab	2144	SRR14855680	6696	C	+T	0,0842767	2021-06-04	United States
ORF1ab_2287_S	ORF1ab	2287	SRR14855680	7124	C	T	1	2021-06-04	United States
ORF1ab_2928_N	ORF1ab	2928	SRR14855680	9049	G	T	1	2021-06-04	United States
ORF1ab_2980_N	ORF1ab	2980	SRR14855680	9203	G	A	1	2021-06-04	United States
ORF1ab_3222_N	ORF1ab	3222	SRR14855680	9929	G	A	1	2021-06-04	United States
ORF1ab_3278_S	ORF1ab	3278	SRR14855680	10097	G	A	1	2021-06-04	United States
ORF1ab_3687_L	ORF1ab	3687	SRR14855680	11325	C	T	0,999199	2021-06-04	United States
ORF1ab_3691_S	ORF1ab	3691	SRR14855680	11337	T	C	0,999302	2021-06-04	United States
ORF1ab_4090_I	ORF1ab	4090	SRR14855680	12534	C	T	1	2021-06-04	United States
ORF1ab_314_L	ORF1ab	314	SRR14855680	14408	C	T	1	2021-06-04	United States
ORF1ab_833_NA	ORF1ab	833	SRR14855680	15965	G	+T	0,120479	2021-06-04	United States
ORF1ab_1028_Y	ORF1ab	1028	SRR14855680	16549	G	T	0,998761	2021-06-04	United States
ORF1ab_1452_L	ORF1ab	1452	SRR14855680	17822	C	T	0,998459	2021-06-04	United States
ORF1ab_1634_NA	ORF1ab	1634	SRR14855680	18368	G	+T	0,052506	2021-06-04	United States
S_12_F	S	12	SRR14855680	21597	C	T	1	2021-06-04	United States
S_68_NA	S	68	SRR14855680	21764	A	-TACATG	1	2021-06-04	United States
S_152_R	S	152	SRR14855680	22016	T	A	0,999398	2021-06-04	United States
S_346_S	S	346	SRR14855680	22600	A	C	1	2021-06-04	United States
S_452_R	S	452	SRR14855680	22917	T	G	0,999379	2021-06-04	United States
S_614_G	S	614	SRR14855680	23403	A	G	1	2021-06-04	United States
S_677_H	S	677	SRR14855680	23593	G	T	1	2021-06-04	United States
S_899_S	S	899	SRR14855680	24257	G	T	1	2021-06-04	United States
S_1162_L	S	1162	SRR14855680	25047	C	T	0,999402	2021-06-04	United States
M_82_T	M	82	SRR14855680	26767	T	C	1	2021-06-04	United States
ORF7b_43_S	ORF7b	43	SRR14855680	27882	G	T	1	2021-06-04	United States
N_203_K	N	203	SRR14855680	28881	G	A	1	2021-06-04	United States
N_204_R	N	204	SRR14855680	28883	G	C	0,998978	2021-06-04	United States
N_212_V	N	212	SRR14855680	28908	G	T	0,999489	2021-06-04	United States
N_256_R	N	256	SRR14855680	29040	A	G	0,999001	2021-06-04	United States
N_260_NA	N	260	SRR14855680	29051	C	+A	0,0597878	2021-06-04	United States
ORF1ab_254_L	ORF1ab	254	SRR14855681	1026	C	T	0,152737	2021-06-04	United States
ORF1ab_957_NA	ORF1ab	957	SRR14855681	3136	T	+A	0,0859232	2021-06-04	United States
ORF1ab_988_NA	ORF1ab	988	SRR14855681	3228	T	-TGG	0,10148	2021-06-04	United States
ORF1ab_1188_L	ORF1ab	1188	SRR14855681	3828	C	T	1	2021-06-04	United States
ORF1ab_1295_NA	ORF1ab	1295	SRR14855681	4148	G	+T	0,125723	2021-06-04	United States
ORF1ab_1384_NA	ORF1ab	1384	SRR14855681	4415	G	-A	0,531187	2021-06-04	United States
ORF1ab_1445_P	ORF1ab	1445	SRR14855681	4599	T	C	0,359031	2021-06-04	United States
ORF1ab_1795_Q	ORF1ab	1795	SRR14855681	5648	A	C	0,999293	2021-06-04	United States
ORF1ab_2032_A	ORF1ab	2032	SRR14855681	6360	A	C	0,998652	2021-06-04	United States
ORF1ab_2147_D	ORF1ab	2147	SRR14855681	6704	A	G	1	2021-06-04	United States
ORF1ab_2363_C	ORF1ab	2363	SRR14855681	7354	G	C	0,132597	2021-06-04	United States
ORF1ab_2848_NA	ORF1ab	2848	SRR14855681	8809	C	+A	0,202073	2021-06-04	United States
ORF1ab_2880_NA	ORF1ab	2880	SRR14855681	8905	C	+T	0,137056	2021-06-04	United States
ORF1ab_2888_NA	ORF1ab	2888	SRR14855681	8927	G	+T	0,173913	2021-06-04	United States
ORF1ab_2907_NA	ORF1ab	2907	SRR14855681	8986	C	-T	0,17035	2021-06-04	United States
ORF1ab_2963_NA	ORF1ab	2963	SRR14855681	9154	A	+T	0,175277	2021-06-04	United States
ORF1ab_3610_NA	ORF1ab	3610	SRR14855681	11095	C	+T	0,132154	2021-06-04	United States
ORF1ab_3674_NA	ORF1ab	3674	SRR14855681	11287	G	-TCTGGTTTT	0,998196	2021-06-04	United States
ORF1ab_3732_P	ORF1ab	3732	SRR14855681	11459	T	C	0,0626649	2021-06-04	United States
ORF1ab_3875_NA	ORF1ab	3875	SRR14855681	11888	G	-T	0,143059	2021-06-04	United States
ORF1ab_3933_NA	ORF1ab	3933	SRR14855681	12062	G	+A	0,132037	2021-06-04	United States
ORF1ab_3956_NA	ORF1ab	3956	SRR14855681	12132	C	+T	0,250353	2021-06-04	United States
ORF1ab_4038_NA	ORF1ab	4038	SRR14855681	12377	A	-G	0,359322	2021-06-04	United States
ORF1ab_4124_C	ORF1ab	4124	SRR14855681	12637	G	C	0,236518	2021-06-04	United States
ORF1ab_4398_NA	ORF1ab	4398	SRR14855681	13459	G	+T	0,178417	2021-06-04	United States
ORF1ab_314_L	ORF1ab	314	SRR14855681	14408	C	T	0,999233	2021-06-04	United States
ORF1ab_561_NA	ORF1ab	561	SRR14855681	15150	G	+T	0,327731	2021-06-04	United States
ORF1ab_764_R	ORF1ab	764	SRR14855681	15758	A	G	0,999398	2021-06-04	United States
ORF1ab_914_V	ORF1ab	914	SRR14855681	16208	C	T	0,0928074	2021-06-04	United States
ORF1ab_1264_D	ORF1ab	1264	SRR14855681	17259	G	T	1	2021-06-04	United States
ORF1ab_1356_S	ORF1ab	1356	SRR14855681	17533	G	A	0,119495	2021-06-04	United States
ORF1ab_1580_NA	ORF1ab	1580	SRR14855681	18207	T	-A	0,128186	2021-06-04	United States
ORF1ab_1740_NA	ORF1ab	1740	SRR14855681	18687	C	-T	0,157063	2021-06-04	United States
ORF1ab_2172_NA	ORF1ab	2172	SRR14855681	19983	C	+T	0,49927	2021-06-04	United States
S_18_F	S	18	SRR14855681	21614	C	T	1	2021-06-04	United States
S_20_N	S	20	SRR14855681	21621	C	A	1	2021-06-04	United States
S_26_S	S	26	SRR14855681	21638	C	T	1	2021-06-04	United States
S_114_S	S	114	SRR14855681	21903	C	G	0,0664018	2021-06-04	United States
S_138_Y	S	138	SRR14855681	21974	G	T	0,991126	2021-06-04	United States
S_190_S	S	190	SRR14855681	22132	G	T	0,995261	2021-06-04	United States
S_417_T	S	417	SRR14855681	22812	A	C	1	2021-06-04	United States
S_484_K	S	484	SRR14855681	23012	G	A	1	2021-06-04	United States
S_501_Y	S	501	SRR14855681	23063	A	T	1	2021-06-04	United States
S_577_C	S	577	SRR14855681	23291	C	T	0,0979899	2021-06-04	United States
S_578_G	S	578	SRR14855681	23295	A	G	0,0984848	2021-06-04	United States
S_578_E	S	578	SRR14855681	23296	T	A	0,0964467	2021-06-04	United States
S_579_S	S	579	SRR14855681	23297	C	T	0,10101	2021-06-04	United States
S_580_R	S	580	SRR14855681	23301	A	G	0,0982368	2021-06-04	United States
S_614_G	S	614	SRR14855681	23403	A	G	1	2021-06-04	United States
S_655_Y	S	655	SRR14855681	23525	C	T	1	2021-06-04	United States
S_852_NA	S	852	SRR14855681	24118	A	-C	0,0714949	2021-06-04	United States
S_1027_I	S	1027	SRR14855681	24642	C	T	1	2021-06-04	United States
S_1176_F	S	1176	SRR14855681	25088	G	T	1	2021-06-04	United States
ORF3a_94_F	ORF3a	94	SRR14855681	25672	C	T	0,206452	2021-06-04	United States
ORF3a_253_P	ORF3a	253	SRR14855681	26149	T	C	0,999657	2021-06-04	United States
E_62_NA	E	62	SRR14855681	26430	T	+A	0,261687	2021-06-04	United States
M_88_NA	M	88	SRR14855681	26786	A	-GGCTTGATGTGGCTCAGCTACTTCATTGCTTCTT	0,216883	2021-06-04	United States
ORF8_92_K	ORF8	92	SRR14855681	28167	G	A	0,998932	2021-06-04	United States
ORF8_107_NA	ORF8	107	SRR14855681	28214	C	+T	0,143996	2021-06-04	United States
N_80_R	N	80	SRR14855681	28512	C	G	0,998441	2021-06-04	United States
N_202_C	N	202	SRR14855681	28877	A	T	1	2021-06-04	United States
N_202_T	N	202	SRR14855681	28878	G	C	1	2021-06-04	United States
N_203_K	N	203	SRR14855681	28881	G	A	0,998971	2021-06-04	United States
N_204_R	N	204	SRR14855681	28883	G	C	1	2021-06-04	United States
N_243_C	N	243	SRR14855681	29000	G	T	0,0568769	2021-06-04	United States
N_263_I	N	263	SRR14855681	29061	C	T	0,129928	2021-06-04	United States
ORF1ab_1188_L	ORF1ab	1188	SRR14855682	3828	C	T	1	2021-06-04	United States
ORF1ab_1795_Q	ORF1ab	1795	SRR14855682	5648	A	C	1	2021-06-04	United States
ORF1ab_2121_I	ORF1ab	2121	SRR14855682	6627	C	T	1	2021-06-04	United States
ORF1ab_3674_NA	ORF1ab	3674	SRR14855682	11287	G	-TCTGGTTTT	0,997833	2021-06-04	United States
ORF1ab_314_L	ORF1ab	314	SRR14855682	14408	C	T	1	2021-06-04	United States
ORF1ab_1264_D	ORF1ab	1264	SRR14855682	17259	G	T	0,999397	2021-06-04	United States
ORF1ab_1766_V	ORF1ab	1766	SRR14855682	18763	A	G	0,596654	2021-06-04	United States
ORF1ab_1895_V	ORF1ab	1895	SRR14855682	19151	C	T	1	2021-06-04	United States
S_18_F	S	18	SRR14855682	21614	C	T	1	2021-06-04	United States
S_20_N	S	20	SRR14855682	21621	C	A	1	2021-06-04	United States
S_26_S	S	26	SRR14855682	21638	C	T	1	2021-06-04	United States
S_138_Y	S	138	SRR14855682	21974	G	T	1	2021-06-04	United States
S_190_S	S	190	SRR14855682	22132	G	T	1	2021-06-04	United States
S_417_T	S	417	SRR14855682	22812	A	C	0,999403	2021-06-04	United States
S_484_K	S	484	SRR14855682	23012	G	A	0,997904	2021-06-04	United States
S_501_Y	S	501	SRR14855682	23063	A	T	1	2021-06-04	United States
S_614_G	S	614	SRR14855682	23403	A	G	0,999607	2021-06-04	United States
S_655_Y	S	655	SRR14855682	23525	C	T	0,998331	2021-06-04	United States
S_1027_I	S	1027	SRR14855682	24642	C	T	1	2021-06-04	United States
S_1176_F	S	1176	SRR14855682	25088	G	T	1	2021-06-04	United States
ORF3a_253_P	ORF3a	253	SRR14855682	26149	T	C	0,998347	2021-06-04	United States
ORF8_92_K	ORF8	92	SRR14855682	28167	G	A	0,998495	2021-06-04	United States
N_80_R	N	80	SRR14855682	28512	C	G	0,997955	2021-06-04	United States
N_202_C	N	202	SRR14855682	28877	A	T	0,999808	2021-06-04	United States
N_202_T	N	202	SRR14855682	28878	G	C	1	2021-06-04	United States
N_203_K	N	203	SRR14855682	28881	G	A	0,999808	2021-06-04	United States
N_204_R	N	204	SRR14855682	28883	G	C	0,999808	2021-06-04	United States
ORF1ab_686_F	ORF1ab	686	SRR14855683	2323	G	T	1	2021-06-04	United States
ORF1ab_1640_L	ORF1ab	1640	SRR14855683	5184	C	T	1	2021-06-04	United States
ORF1ab_2144_NA	ORF1ab	2144	SRR14855683	6696	C	+T	0,0957661	2021-06-04	United States
ORF1ab_3209_V	ORF1ab	3209	SRR14855683	9891	C	T	1	2021-06-04	United States
ORF1ab_3718_A	ORF1ab	3718	SRR14855683	11418	T	C	0,998946	2021-06-04	United States
ORF1ab_3750_I	ORF1ab	3750	SRR14855683	11514	C	T	0,998971	2021-06-04	United States
ORF1ab_314_L	ORF1ab	314	SRR14855683	14408	C	T	1	2021-06-04	United States
ORF1ab_662_S	ORF1ab	662	SRR14855683	15451	G	A	0,999271	2021-06-04	United States
ORF1ab_833_NA	ORF1ab	833	SRR14855683	15965	G	+T	0,0601258	2021-06-04	United States
ORF1ab_1000_L	ORF1ab	1000	SRR14855683	16466	C	T	1	2021-06-04	United States
S_19_R	S	19	SRR14855683	21618	C	G	1	2021-06-04	United States
S_156_NA	S	156	SRR14855683	22028	G	-AGTTCA	1	2021-06-04	United States
S_222_V	S	222	SRR14855683	22227	C	T	1	2021-06-04	United States
S_452_R	S	452	SRR14855683	22917	T	G	0,999216	2021-06-04	United States
S_478_K	S	478	SRR14855683	22995	C	A	1	2021-06-04	United States
S_614_G	S	614	SRR14855683	23403	A	G	1	2021-06-04	United States
S_681_R	S	681	SRR14855683	23604	C	G	1	2021-06-04	United States
S_950_N	S	950	SRR14855683	24410	G	A	0,998413	2021-06-04	United States
S_1264_L	S	1264	SRR14855683	25352	G	T	1	2021-06-04	United States
ORF3a_26_L	ORF3a	26	SRR14855683	25469	C	T	1	2021-06-04	United States
M_82_T	M	82	SRR14855683	26767	T	C	0,999021	2021-06-04	United States
ORF6_48_N	ORF6	48	SRR14855683	27345	A	T	0,997573	2021-06-04	United States
ORF7a_50_S	ORF7a	50	SRR14855683	27541	G	T	0,0632184	2021-06-04	United States
ORF7a_82_A	ORF7a	82	SRR14855683	27638	T	C	1	2021-06-04	United States
ORF7a_120_I	ORF7a	120	SRR14855683	27752	C	T	1	2021-06-04	United States
ORF8_118_NA	ORF8	118	SRR14855683	28247	A	-GATTTC	0,992222	2021-06-04	United States
N_63_G	N	63	SRR14855683	28461	A	G	0,996454	2021-06-04	United States
N_203_M	N	203	SRR14855683	28881	G	T	0,998043	2021-06-04	United States
N_377_Y	N	377	SRR14855683	29402	G	T	1	2021-06-04	United States
ORF1ab_1001_I	ORF1ab	1001	SRR14855684	3267	C	T	0,995465	2021-06-04	United States
ORF1ab_1542_I	ORF1ab	1542	SRR14855684	4890	C	T	0,0509642	2021-06-04	United States
ORF1ab_1708_D	ORF1ab	1708	SRR14855684	5388	C	A	1	2021-06-04	United States
ORF1ab_2230_T	ORF1ab	2230	SRR14855684	6954	T	C	1	2021-06-04	United States
ORF1ab_3009_Y	ORF1ab	3009	SRR14855684	9290	G	T	1	2021-06-04	United States
ORF1ab_3674_NA	ORF1ab	3674	SRR14855684	11287	G	-TCTGGTTTT	0,985685	2021-06-04	United States
ORF1ab_4087_I	ORF1ab	4087	SRR14855684	12525	C	T	1	2021-06-04	United States
ORF1ab_218_L	ORF1ab	218	SRR14855684	14120	C	T	1	2021-06-04	United States
ORF1ab_314_L	ORF1ab	314	SRR14855684	14408	C	T	1	2021-06-04	United States
ORF1ab_1538_L	ORF1ab	1538	SRR14855684	18079	G	T	1	2021-06-04	United States
S_67_NA	S	67	SRR14855684	21762	C	-TATACA	0,985735	2021-06-04	United States
S_143_NA	S	143	SRR14855684	21990	T	-TTA	0,985401	2021-06-04	United States
S_501_Y	S	501	SRR14855684	23063	A	T	1	2021-06-04	United States
S_570_D	S	570	SRR14855684	23271	C	A	0,997647	2021-06-04	United States
S_614_G	S	614	SRR14855684	23403	A	G	0,995516	2021-06-04	United States
S_681_H	S	681	SRR14855684	23604	C	A	1	2021-06-04	United States
S_716_I	S	716	SRR14855684	23709	C	T	1	2021-06-04	United States
S_982_A	S	982	SRR14855684	24506	T	G	0,998798	2021-06-04	United States
S_1118_H	S	1118	SRR14855684	24914	G	C	1	2021-06-04	United States
ORF8_27_*	ORF8	27	SRR14855684	27972	C	T	0,997468	2021-06-04	United States
ORF8_52_I	ORF8	52	SRR14855684	28048	G	T	1	2021-06-04	United States
ORF8_68_*	ORF8	68	SRR14855684	28095	A	T	1	2021-06-04	United States
ORF8_73_C	ORF8	73	SRR14855684	28111	A	G	1	2021-06-04	United States
N_3_H	N	3	SRR14855684	28280	G	C	1	2021-06-04	United States
N_3_V	N	3	SRR14855684	28281	A	T	1	2021-06-04	United States
N_3_E	N	3	SRR14855684	28282	T	A	1	2021-06-04	United States
N_203_K	N	203	SRR14855684	28881	G	A	1	2021-06-04	United States
N_204_R	N	204	SRR14855684	28883	G	C	0,998852	2021-06-04	United States
N_235_F	N	235	SRR14855684	28977	C	T	1	2021-06-04	United States
ORF1ab_757_I	ORF1ab	757	SRR14855686	2534	G	A	1	2021-06-04	United States
ORF1ab_1001_I	ORF1ab	1001	SRR14855686	3267	C	T	1	2021-06-04	United States
ORF1ab_1708_D	ORF1ab	1708	SRR14855686	5388	C	A	1	2021-06-04	United States
ORF1ab_2144_NA	ORF1ab	2144	SRR14855686	6696	C	+T	0,0604027	2021-06-04	United States
ORF1ab_2230_T	ORF1ab	2230	SRR14855686	6954	T	C	1	2021-06-04	United States
ORF1ab_3603_NA	ORF1ab	3603	SRR14855686	11074	C	+T	0,0641466	2021-06-04	United States
ORF1ab_3606_F	ORF1ab	3606	SRR14855686	11083	G	T	0,305732	2021-06-04	United States
ORF1ab_3674_NA	ORF1ab	3674	SRR14855686	11287	G	-TCTGGTTTT	0,994382	2021-06-04	United States
ORF1ab_218_L	ORF1ab	218	SRR14855686	14120	C	T	1	2021-06-04	United States
ORF1ab_314_L	ORF1ab	314	SRR14855686	14408	C	T	1	2021-06-04	United States
ORF1ab_997_L	ORF1ab	997	SRR14855686	16457	C	T	1	2021-06-04	United States
ORF1ab_1975_S	ORF1ab	1975	SRR14855686	19390	C	T	1	2021-06-04	United States
S_68_NA	S	68	SRR14855686	21764	A	-TACATG	0,999193	2021-06-04	United States
S_143_NA	S	143	SRR14855686	21990	T	-TTA	0,991981	2021-06-04	United States
S_501_Y	S	501	SRR14855686	23063	A	T	1	2021-06-04	United States
S_570_D	S	570	SRR14855686	23271	C	A	1	2021-06-04	United States
S_614_G	S	614	SRR14855686	23403	A	G	1	2021-06-04	United States
S_681_H	S	681	SRR14855686	23604	C	A	1	2021-06-04	United States
S_716_I	S	716	SRR14855686	23709	C	T	1	2021-06-04	United States
S_870_V	S	870	SRR14855686	24170	A	G	1	2021-06-04	United States
S_982_A	S	982	SRR14855686	24506	T	G	0,99931	2021-06-04	United States
S_1118_H	S	1118	SRR14855686	24914	G	C	0,998822	2021-06-04	United States
S_1207_D	S	1207	SRR14855686	25183	G	T	0,39165	2021-06-04	United States
ORF8_27_*	ORF8	27	SRR14855686	27972	C	T	1	2021-06-04	United States
ORF8_52_I	ORF8	52	SRR14855686	28048	G	T	1	2021-06-04	United States
ORF8_68_*	ORF8	68	SRR14855686	28095	A	T	1	2021-06-04	United States
ORF8_73_C	ORF8	73	SRR14855686	28111	A	G	1	2021-06-04	United States
N_3_H	N	3	SRR14855686	28280	G	C	0,999395	2021-06-04	United States
N_3_V	N	3	SRR14855686	28281	A	T	0,998791	2021-06-04	United States
N_3_E	N	3	SRR14855686	28282	T	A	1	2021-06-04	United States
N_203_K	N	203	SRR14855686	28881	G	A	0,998773	2021-06-04	United States
N_204_R	N	204	SRR14855686	28883	G	C	1	2021-06-04	United States
N_235_F	N	235	SRR14855686	28977	C	T	1	2021-06-04	United States
ORF1ab_1001_I	ORF1ab	1001	SRR14855687	3267	C	T	1	2021-06-04	United States
ORF1ab_1597_I	ORF1ab	1597	SRR14855687	5055	C	T	1	2021-06-04	United States
ORF1ab_1708_D	ORF1ab	1708	SRR14855687	5388	C	A	1	2021-06-04	United States
ORF1ab_2144_NA	ORF1ab	2144	SRR14855687	6696	C	+T	0,0909962	2021-06-04	United States
ORF1ab_2230_T	ORF1ab	2230	SRR14855687	6954	T	C	0,997361	2021-06-04	United States
ORF1ab_2259_I	ORF1ab	2259	SRR14855687	7042	G	T	0,998643	2021-06-04	United States
ORF1ab_3674_NA	ORF1ab	3674	SRR14855687	11287	G	-TCTGGTTTT	0,987143	2021-06-04	United States
ORF1ab_218_L	ORF1ab	218	SRR14855687	14120	C	T	1	2021-06-04	United States
ORF1ab_314_L	ORF1ab	314	SRR14855687	14408	C	T	1	2021-06-04	United States
ORF1ab_909_H	ORF1ab	909	SRR14855687	16193	C	A	0,997849	2021-06-04	United States
ORF1ab_1130_Y	ORF1ab	1130	SRR14855687	16855	G	T	0,996901	2021-06-04	United States
ORF1ab_1432_V	ORF1ab	1432	SRR14855687	17762	C	T	1	2021-06-04	United States
S_68_NA	S	68	SRR14855687	21764	A	-TACATG	0,995175	2021-06-04	United States
S_143_NA	S	143	SRR14855687	21990	T	-TTA	0,984029	2021-06-04	United States
S_501_Y	S	501	SRR14855687	23063	A	T	1	2021-06-04	United States
S_570_D	S	570	SRR14855687	23271	C	A	1	2021-06-04	United States
S_614_G	S	614	SRR14855687	23403	A	G	1	2021-06-04	United States
S_681_H	S	681	SRR14855687	23604	C	A	1	2021-06-04	United States
S_716_I	S	716	SRR14855687	23709	C	T	1	2021-06-04	United States
S_982_A	S	982	SRR14855687	24506	T	G	0,99676	2021-06-04	United States
S_1118_H	S	1118	SRR14855687	24914	G	C	1	2021-06-04	United States
ORF8_27_*	ORF8	27	SRR14855687	27972	C	T	1	2021-06-04	United States
ORF8_52_I	ORF8	52	SRR14855687	28048	G	T	1	2021-06-04	United States
ORF8_68_*	ORF8	68	SRR14855687	28095	A	T	1	2021-06-04	United States
ORF8_73_C	ORF8	73	SRR14855687	28111	A	G	1	2021-06-04	United States
N_3_H	N	3	SRR14855687	28280	G	C	0,997805	2021-06-04	United States
N_3_V	N	3	SRR14855687	28281	A	T	0,9989	2021-06-04	United States
N_3_E	N	3	SRR14855687	28282	T	G	0,998904	2021-06-04	United States
ORF1ab_1001_I	ORF1ab	1001	SRR14855688	3267	C	T	1	2021-06-04	United States
ORF1ab_1708_D	ORF1ab	1708	SRR14855688	5388	C	A	1	2021-06-04	United States
ORF1ab_2092_Y	ORF1ab	2092	SRR14855688	6539	C	T	1	2021-06-04	United States
ORF1ab_2144_NA	ORF1ab	2144	SRR14855688	6696	C	+T	0,105042	2021-06-04	United States
ORF1ab_2230_T	ORF1ab	2230	SRR14855688	6954	T	C	1	2021-06-04	United States
ORF1ab_2259_I	ORF1ab	2259	SRR14855688	7042	G	T	1	2021-06-04	United States
ORF1ab_3674_NA	ORF1ab	3674	SRR14855688	11287	G	-TCTGGTTTT	0,987212	2021-06-04	United States
ORF1ab_218_L	ORF1ab	218	SRR14855688	14120	C	T	1	2021-06-04	United States
ORF1ab_314_L	ORF1ab	314	SRR14855688	14408	C	T	1	2021-06-04	United States
ORF1ab_833_NA	ORF1ab	833	SRR14855688	15965	G	+T	0,0764179	2021-06-04	United States
S_68_NA	S	68	SRR14855688	21764	A	-TACATG	0,994792	2021-06-04	United States
S_143_NA	S	143	SRR14855688	21990	T	-TTA	0,97619	2021-06-04	United States
S_501_Y	S	501	SRR14855688	23063	A	T	1	2021-06-04	United States
S_570_D	S	570	SRR14855688	23271	C	A	1	2021-06-04	United States
S_614_G	S	614	SRR14855688	23403	A	G	1	2021-06-04	United States
S_681_H	S	681	SRR14855688	23604	C	A	1	2021-06-04	United States
S_716_I	S	716	SRR14855688	23709	C	T	1	2021-06-04	United States
S_982_A	S	982	SRR14855688	24506	T	G	0,998483	2021-06-04	United States
S_1118_H	S	1118	SRR14855688	24914	G	C	1	2021-06-04	United States
ORF8_27_*	ORF8	27	SRR14855688	27972	C	T	1	2021-06-04	United States
ORF8_52_I	ORF8	52	SRR14855688	28048	G	T	1	2021-06-04	United States
ORF8_61_F	ORF8	61	SRR14855688	28075	G	T	1	2021-06-04	United States
ORF8_68_*	ORF8	68	SRR14855688	28095	A	T	1	2021-06-04	United States
ORF8_73_C	ORF8	73	SRR14855688	28111	A	G	1	2021-06-04	United States
N_3_H	N	3	SRR14855688	28280	G	C	1	2021-06-04	United States
N_3_V	N	3	SRR14855688	28281	A	T	1	2021-06-04	United States
N_3_E	N	3	SRR14855688	28282	T	A	0,998331	2021-06-04	United States
N_203_K	N	203	SRR14855688	28881	G	A	1	2021-06-04	United States
N_204_R	N	204	SRR14855688	28883	G	C	1	2021-06-04	United States
N_235_F	N	235	SRR14855688	28977	C	T	1	2021-06-04	United States
N_260_NA	N	260	SRR14855688	29051	C	+A	0,0716724	2021-06-04	United States
N_297_G	N	297	SRR14855688	29163	A	G	0,998288	2021-06-04	United States
ORF10_29_*	ORF10	29	SRR14855688	29642	C	T	1	2021-06-04	United States
ORF1ab_1001_I	ORF1ab	1001	SRR14855689	3267	C	T	1	2021-06-04	United States
ORF1ab_1708_D	ORF1ab	1708	SRR14855689	5388	C	A	1	2021-06-04	United States
ORF1ab_2122_F	ORF1ab	2122	SRR14855689	6629	C	T	1	2021-06-04	United States
ORF1ab_2230_T	ORF1ab	2230	SRR14855689	6954	T	C	1	2021-06-04	United States
ORF1ab_2259_I	ORF1ab	2259	SRR14855689	7042	G	T	1	2021-06-04	United States
ORF1ab_3674_NA	ORF1ab	3674	SRR14855689	11287	G	-TCTGGTTTT	0,998117	2021-06-04	United States
ORF1ab_218_L	ORF1ab	218	SRR14855689	14120	C	T	0,996753	2021-06-04	United States
ORF1ab_314_L	ORF1ab	314	SRR14855689	14408	C	T	1	2021-06-04	United States
S_68_NA	S	68	SRR14855689	21764	A	-TACATG	0,993322	2021-06-04	United States
S_143_NA	S	143	SRR14855689	21990	T	-TTA	0,996732	2021-06-04	United States
S_501_Y	S	501	SRR14855689	23063	A	T	0,998457	2021-06-04	United States
S_570_D	S	570	SRR14855689	23271	C	A	1	2021-06-04	United States
S_614_G	S	614	SRR14855689	23403	A	G	0,998968	2021-06-04	United States
S_681_H	S	681	SRR14855689	23604	C	A	1	2021-06-04	United States
S_716_I	S	716	SRR14855689	23709	C	T	1	2021-06-04	United States
S_982_A	S	982	SRR14855689	24506	T	G	0,998855	2021-06-04	United States
S_1118_H	S	1118	SRR14855689	24914	G	C	1	2021-06-04	United States
ORF8_27_*	ORF8	27	SRR14855689	27972	C	T	1	2021-06-04	United States
ORF8_52_I	ORF8	52	SRR14855689	28048	G	T	1	2021-06-04	United States
ORF8_61_F	ORF8	61	SRR14855689	28075	G	T	0,995595	2021-06-04	United States
ORF8_68_*	ORF8	68	SRR14855689	28095	A	T	1	2021-06-04	United States
ORF8_73_C	ORF8	73	SRR14855689	28111	A	G	0,999011	2021-06-04	United States
N_3_H	N	3	SRR14855689	28280	G	C	1	2021-06-04	United States
N_3_V	N	3	SRR14855689	28281	A	T	0,999201	2021-06-04	United States
N_3_E	N	3	SRR14855689	28282	T	A	1	2021-06-04	United States
N_203_K	N	203	SRR14855689	28881	G	A	1	2021-06-04	United States
N_204_R	N	204	SRR14855689	28883	G	C	0,998936	2021-06-04	United States
N_235_F	N	235	SRR14855689	28977	C	T	0,999471	2021-06-04	United States
ORF1ab_1025_M	ORF1ab	1025	SRR14855690	3338	G	A	0,998913	2021-06-04	United States
ORF1ab_1207_S	ORF1ab	1207	SRR14855690	3884	C	T	1	2021-06-04	United States
ORF1ab_2123_V	ORF1ab	2123	SRR14855690	6633	C	T	0,996522	2021-06-04	United States
ORF1ab_2144_NA	ORF1ab	2144	SRR14855690	6696	C	+T	0,0597426	2021-06-04	United States
ORF1ab_2293_G	ORF1ab	2293	SRR14855690	7142	A	G	1	2021-06-04	United States
ORF1ab_3117_A	ORF1ab	3117	SRR14855690	9614	A	G	1	2021-06-04	United States
ORF1ab_3143_V	ORF1ab	3143	SRR14855690	9693	C	T	1	2021-06-04	United States
ORF1ab_3163_S	ORF1ab	3163	SRR14855690	9754	A	C	1	2021-06-04	United States
ORF1ab_3674_NA	ORF1ab	3674	SRR14855690	11287	G	-TCTGGTTTT	0,994215	2021-06-04	United States
ORF1ab_3887_S	ORF1ab	3887	SRR14855690	11925	T	C	0,998899	2021-06-04	United States
ORF1ab_314_L	ORF1ab	314	SRR14855690	14408	C	T	0,998485	2021-06-04	United States
ORF1ab_662_S	ORF1ab	662	SRR14855690	15451	G	A	0,999173	2021-06-04	United States
ORF1ab_1000_L	ORF1ab	1000	SRR14855690	16466	C	T	0,998645	2021-06-04	United States
S_3_G	S	3	SRR14855690	21570	T	G	0,217622	2021-06-04	United States
S_18_R	S	18	SRR14855690	21615	T	G	0,998914	2021-06-04	United States
S_95_I	S	95	SRR14855690	21846	C	T	0,998545	2021-06-04	United States
S_158_S	S	158	SRR14855690	22036	A	C	0,999245	2021-06-04	United States
S_440_K	S	440	SRR14855690	22882	T	A	0,99931	2021-06-04	United States
S_614_G	S	614	SRR14855690	23403	A	G	0,999163	2021-06-04	United States
S_681_H	S	681	SRR14855690	23604	C	A	1	2021-06-04	United States
S_688_V	S	688	SRR14855690	23625	C	T	0,997942	2021-06-04	United States
S_735_A	S	735	SRR14855690	23765	T	G	1	2021-06-04	United States
S_922_F	S	922	SRR14855690	24328	G	T	0,997947	2021-06-04	United States
S_1027_I	S	1027	SRR14855690	24642	C	T	1	2021-06-04	United States
ORF3a_255_NA	ORF3a	255	SRR14855690	26157	T	-GTTA	0,990275	2021-06-04	United States
M_7_A	M	7	SRR14855690	26541	A	G	0,998874	2021-06-04	United States
ORF7b_5_L	ORF7b	5	SRR14855690	27769	C	T	1	2021-06-04	United States
ORF8_51_NA	ORF8	51	SRR14855690	28046	T	+AA	0,114014	2021-06-04	United States
ORF8_51_NA	ORF8	51	SRR14855690	28046	T	+A	0,776722	2021-06-04	United States
N_194_L	N	194	SRR14855690	28854	C	T	0,999469	2021-06-04	United States
N_213_Y	N	213	SRR14855690	28910	A	T	0,9984	2021-06-04	United States
ORF1ab_1001_I	ORF1ab	1001	SRR14855691	3267	C	T	1	2021-06-04	United States
ORF1ab_1708_D	ORF1ab	1708	SRR14855691	5388	C	A	1	2021-06-04	United States
ORF1ab_2144_NA	ORF1ab	2144	SRR14855691	6696	C	+T	0,0927743	2021-06-04	United States
ORF1ab_2230_T	ORF1ab	2230	SRR14855691	6954	T	C	1	2021-06-04	United States
ORF1ab_2259_I	ORF1ab	2259	SRR14855691	7042	G	T	1	2021-06-04	United States
ORF1ab_3674_NA	ORF1ab	3674	SRR14855691	11287	G	-TCTGGTTTT	0,989524	2021-06-04	United States
ORF1ab_4164_I	ORF1ab	4164	SRR14855691	12756	C	T	1	2021-06-04	United States
ORF1ab_218_L	ORF1ab	218	SRR14855691	14120	C	T	1	2021-06-04	United States
ORF1ab_314_L	ORF1ab	314	SRR14855691	14408	C	T	1	2021-06-04	United States
ORF1ab_833_NA	ORF1ab	833	SRR14855691	15965	G	+T	0,0671236	2021-06-04	United States
S_68_NA	S	68	SRR14855691	21764	A	-TACATG	0,996624	2021-06-04	United States
S_143_NA	S	143	SRR14855691	21990	T	-TTA	0,989761	2021-06-04	United States
S_501_Y	S	501	SRR14855691	23063	A	T	1	2021-06-04	United States
S_570_D	S	570	SRR14855691	23271	C	A	1	2021-06-04	United States
S_614_G	S	614	SRR14855691	23403	A	G	1	2021-06-04	United States
S_681_H	S	681	SRR14855691	23604	C	A	1	2021-06-04	United States
S_716_I	S	716	SRR14855691	23709	C	T	1	2021-06-04	United States
S_1118_H	S	1118	SRR14855691	24914	G	C	1	2021-06-04	United States
ORF8_27_*	ORF8	27	SRR14855691	27972	C	T	1	2021-06-04	United States
ORF8_52_I	ORF8	52	SRR14855691	28048	G	T	1	2021-06-04	United States
ORF8_68_*	ORF8	68	SRR14855691	28095	A	T	1	2021-06-04	United States
ORF8_73_C	ORF8	73	SRR14855691	28111	A	G	1	2021-06-04	United States
N_3_H	N	3	SRR14855691	28280	G	C	1	2021-06-04	United States
N_3_V	N	3	SRR14855691	28281	A	T	0,999299	2021-06-04	United States
N_3_E	N	3	SRR14855691	28282	T	A	1	2021-06-04	United States
N_203_K	N	203	SRR14855691	28881	G	A	1	2021-06-04	United States
N_204_R	N	204	SRR14855691	28883	G	C	1	2021-06-04	United States
N_235_F	N	235	SRR14855691	28977	C	T	0,999404	2021-06-04	United States
N_260_NA	N	260	SRR14855691	29051	C	+A	0,0528905	2021-06-04	United States
ORF1ab_1257_T	ORF1ab	1257	SRR14855692	4035	T	C	0,0504451	2021-06-04	United States
ORF1ab_1306_S	ORF1ab	1306	SRR14855692	4181	G	T	1	2021-06-04	United States
ORF1ab_2046_L	ORF1ab	2046	SRR14855692	6402	C	T	0,998631	2021-06-04	United States
ORF1ab_2144_NA	ORF1ab	2144	SRR14855692	6696	C	+T	0,0597015	2021-06-04	United States
ORF1ab_2287_S	ORF1ab	2287	SRR14855692	7124	C	T	1	2021-06-04	United States
ORF1ab_2930_L	ORF1ab	2930	SRR14855692	9053	G	T	1	2021-06-04	United States
ORF1ab_3255_I	ORF1ab	3255	SRR14855692	10029	C	T	0,996805	2021-06-04	United States
ORF1ab_3571_V	ORF1ab	3571	SRR14855692	10977	C	T	1	2021-06-04	United States
ORF1ab_3646_A	ORF1ab	3646	SRR14855692	11201	A	G	0,998938	2021-06-04	United States
ORF1ab_314_L	ORF1ab	314	SRR14855692	14408	C	T	1	2021-06-04	United States
ORF1ab_662_S	ORF1ab	662	SRR14855692	15451	G	A	1	2021-06-04	United States
ORF1ab_1000_L	ORF1ab	1000	SRR14855692	16466	C	T	1	2021-06-04	United States
ORF1ab_1918_V	ORF1ab	1918	SRR14855692	19220	C	T	0,998665	2021-06-04	United States
S_19_R	S	19	SRR14855692	21618	C	G	0,996685	2021-06-04	United States
S_156_NA	S	156	SRR14855692	22028	G	-AGTTCA	0,991935	2021-06-04	United States
S_452_R	S	452	SRR14855692	22917	T	G	1	2021-06-04	United States
S_478_K	S	478	SRR14855692	22995	C	A	1	2021-06-04	United States
S_614_G	S	614	SRR14855692	23403	A	G	1	2021-06-04	United States
S_681_R	S	681	SRR14855692	23604	C	G	1	2021-06-04	United States
S_950_N	S	950	SRR14855692	24410	G	A	1	2021-06-04	United States
ORF3a_26_L	ORF3a	26	SRR14855692	25469	C	T	1	2021-06-04	United States
M_82_T	M	82	SRR14855692	26767	T	C	0,999057	2021-06-04	United States
ORF7a_82_A	ORF7a	82	SRR14855692	27638	T	C	1	2021-06-04	United States
ORF7a_120_I	ORF7a	120	SRR14855692	27752	C	T	0,995392	2021-06-04	United States
ORF7b_40_I	ORF7b	40	SRR14855692	27874	C	T	1	2021-06-04	United States
ORF8_118_NA	ORF8	118	SRR14855692	28247	A	-GATTTC	0,993949	2021-06-04	United States
N_63_G	N	63	SRR14855692	28461	A	G	0,99798	2021-06-04	United States
N_203_M	N	203	SRR14855692	28881	G	T	0,999313	2021-06-04	United States
N_215_C	N	215	SRR14855692	28916	G	T	0,998635	2021-06-04	United States
N_377_Y	N	377	SRR14855692	29402	G	T	1	2021-06-04	United States
ORF1ab_1306_S	ORF1ab	1306	SRR14855693	4181	G	T	1	2021-06-04	United States
ORF1ab_2046_L	ORF1ab	2046	SRR14855693	6402	C	T	0,999139	2021-06-04	United States
ORF1ab_2144_NA	ORF1ab	2144	SRR14855693	6696	C	+T	0,0699708	2021-06-04	United States
ORF1ab_2287_S	ORF1ab	2287	SRR14855693	7124	C	T	0,995885	2021-06-04	United States
ORF1ab_2930_L	ORF1ab	2930	SRR14855693	9053	G	T	1	2021-06-04	United States
ORF1ab_3255_I	ORF1ab	3255	SRR14855693	10029	C	T	1	2021-06-04	United States
ORF1ab_3646_A	ORF1ab	3646	SRR14855693	11201	A	G	1	2021-06-04	United States
ORF1ab_3731_V	ORF1ab	3731	SRR14855693	11456	A	G	0,999297	2021-06-04	United States
ORF1ab_314_L	ORF1ab	314	SRR14855693	14408	C	T	0,997525	2021-06-04	United States
ORF1ab_662_S	ORF1ab	662	SRR14855693	15451	G	A	0,998661	2021-06-04	United States
ORF1ab_1000_L	ORF1ab	1000	SRR14855693	16466	C	T	0,997059	2021-06-04	United States
ORF1ab_1918_V	ORF1ab	1918	SRR14855693	19220	C	T	1	2021-06-04	United States
ORF1ab_2172_NA	ORF1ab	2172	SRR14855693	19983	C	+T	0,0522244	2021-06-04	United States
S_19_R	S	19	SRR14855693	21618	C	G	1	2021-06-04	United States
S_452_R	S	452	SRR14855693	22917	T	G	0,998952	2021-06-04	United States
S_478_K	S	478	SRR14855693	22995	C	A	0,998963	2021-06-04	United States
S_614_G	S	614	SRR14855693	23403	A	G	0,998839	2021-06-04	United States
S_681_R	S	681	SRR14855693	23604	C	G	1	2021-06-04	United States
S_950_N	S	950	SRR14855693	24410	G	A	0,994792	2021-06-04	United States
ORF3a_26_L	ORF3a	26	SRR14855693	25469	C	T	1	2021-06-04	United States
M_82_T	M	82	SRR14855693	26767	T	C	1	2021-06-04	United States
ORF7a_82_A	ORF7a	82	SRR14855693	27638	T	C	1	2021-06-04	United States
ORF7a_120_I	ORF7a	120	SRR14855693	27752	C	T	1	2021-06-04	United States
ORF7b_40_I	ORF7b	40	SRR14855693	27874	C	T	0,996154	2021-06-04	United States
ORF8_118_NA	ORF8	118	SRR14855693	28247	A	-GATTTC	0,993636	2021-06-04	United States
N_63_G	N	63	SRR14855693	28461	A	G	1	2021-06-04	United States
N_377_Y	N	377	SRR14855693	29402	G	T	0,996403	2021-06-04	United States
ORF1ab_971_L	ORF1ab	971	SRR14855694	3177	C	T	0,998367	2021-06-03	United States
ORF1ab_1001_I	ORF1ab	1001	SRR14855694	3267	C	T	1	2021-06-03	United States
ORF1ab_1708_D	ORF1ab	1708	SRR14855694	5388	C	A	1	2021-06-03	United States
ORF1ab_2144_NA	ORF1ab	2144	SRR14855694	6696	C	+T	0,0648045	2021-06-03	United States
ORF1ab_2183_I	ORF1ab	2183	SRR14855694	6813	C	T	0,99875	2021-06-03	United States
ORF1ab_2230_T	ORF1ab	2230	SRR14855694	6954	T	C	0,998238	2021-06-03	United States
ORF1ab_3674_NA	ORF1ab	3674	SRR14855694	11287	G	-TCTGGTTTT	0,993151	2021-06-03	United States
ORF1ab_4007_H	ORF1ab	4007	SRR14855694	12286	A	C	0,997701	2021-06-03	United States
ORF1ab_314_L	ORF1ab	314	SRR14855694	14408	C	T	1	2021-06-03	United States
ORF1ab_452_S	ORF1ab	452	SRR14855694	14821	C	T	0,0786164	2021-06-03	United States
ORF1ab_1424_A	ORF1ab	1424	SRR14855694	17737	A	G	0,999285	2021-06-03	United States
S_68_NA	S	68	SRR14855694	21764	A	-TACATG	1	2021-06-03	United States
S_143_NA	S	143	SRR14855694	21990	T	-TTA	0,988173	2021-06-03	United States
S_274_NA	S	274	SRR14855694	22383	C	+T	0,097723	2021-06-03	United States
S_501_Y	S	501	SRR14855694	23063	A	T	1	2021-06-03	United States
S_570_D	S	570	SRR14855694	23271	C	A	1	2021-06-03	United States
S_614_G	S	614	SRR14855694	23403	A	G	0,998066	2021-06-03	United States
S_681_H	S	681	SRR14855694	23604	C	A	1	2021-06-03	United States
S_716_I	S	716	SRR14855694	23709	C	T	1	2021-06-03	United States
S_982_A	S	982	SRR14855694	24506	T	G	1	2021-06-03	United States
S_1118_H	S	1118	SRR14855694	24914	G	C	1	2021-06-03	United States
ORF3a_25_S	ORF3a	25	SRR14855694	25465	C	T	1	2021-06-03	United States
ORF7b_42_Y	ORF7b	42	SRR14855694	27879	C	T	1	2021-06-03	United States
ORF8_27_*	ORF8	27	SRR14855694	27972	C	T	1	2021-06-03	United States
ORF8_52_I	ORF8	52	SRR14855694	28048	G	T	1	2021-06-03	United States
ORF8_73_C	ORF8	73	SRR14855694	28111	A	G	0,999276	2021-06-03	United States
N_3_H	N	3	SRR14855694	28280	G	C	0,999228	2021-06-03	United States
N_3_V	N	3	SRR14855694	28281	A	T	0,999228	2021-06-03	United States
N_3_E	N	3	SRR14855694	28282	T	A	0,998456	2021-06-03	United States
N_203_K	N	203	SRR14855694	28881	G	A	1	2021-06-03	United States
N_204_R	N	204	SRR14855694	28883	G	C	1	2021-06-03	United States
N_235_F	N	235	SRR14855694	28977	C	T	0,999503	2021-06-03	United States
ORF1ab_265_I	ORF1ab	265	SRR14855695	1059	C	T	0,999195	2021-06-03	United States
ORF1ab_2144_NA	ORF1ab	2144	SRR14855695	6696	C	+T	0,192365	2021-06-03	United States
ORF1ab_3201_P	ORF1ab	3201	SRR14855695	9867	T	C	1	2021-06-03	United States
ORF1ab_3674_NA	ORF1ab	3674	SRR14855695	11287	G	-TCTGGTTTT	0,99581	2021-06-03	United States
ORF1ab_314_L	ORF1ab	314	SRR14855695	14408	C	T	0,997743	2021-06-03	United States
ORF1ab_1011_H	ORF1ab	1011	SRR14855695	16500	A	C	1	2021-06-03	United States
ORF1ab_1184_NA	ORF1ab	1184	SRR14855695	17019	G	+T	0,0509225	2021-06-03	United States
ORF1ab_2545_NA	ORF1ab	2545	SRR14855695	21101	G	+T	0,0700549	2021-06-03	United States
S_3_NA	S	3	SRR14855695	21569	G	+T	0,0730419	2021-06-03	United States
S_5_F	S	5	SRR14855695	21575	C	T	1	2021-06-03	United States
S_95_I	S	95	SRR14855695	21846	C	T	1	2021-06-03	United States
S_253_G	S	253	SRR14855695	22320	A	G	0,998867	2021-06-03	United States
S_484_K	S	484	SRR14855695	23012	G	A	1	2021-06-03	United States
S_614_G	S	614	SRR14855695	23403	A	G	0,998012	2021-06-03	United States
S_701_V	S	701	SRR14855695	23664	C	T	1	2021-06-03	United States
ORF3a_42_L	ORF3a	42	SRR14855695	25517	C	T	0,99932	2021-06-03	United States
ORF3a_57_H	ORF3a	57	SRR14855695	25563	G	T	1	2021-06-03	United States
ORF8_11_I	ORF8	11	SRR14855695	27925	C	T	1	2021-06-03	United States
N_199_L	N	199	SRR14855695	28869	C	T	1	2021-06-03	United States
N_234_I	N	234	SRR14855695	28975	G	A	0,999543	2021-06-03	United States
N_260_NA	N	260	SRR14855695	29051	C	+A	0,0546039	2021-06-03	United States
ORF1ab_1001_I	ORF1ab	1001	SRR14855698	3267	C	T	1	2021-06-03	United States
ORF1ab_1218_G	ORF1ab	1218	SRR14855698	3917	A	G	1	2021-06-03	United States
ORF1ab_1583_F	ORF1ab	1583	SRR14855698	5012	G	T	0,997503	2021-06-03	United States
ORF1ab_1708_D	ORF1ab	1708	SRR14855698	5388	C	A	1	2021-06-03	United States
ORF1ab_2144_NA	ORF1ab	2144	SRR14855698	6696	C	+T	0,0658307	2021-06-03	United States
ORF1ab_2230_T	ORF1ab	2230	SRR14855698	6954	T	C	0,999222	2021-06-03	United States
ORF1ab_3674_NA	ORF1ab	3674	SRR14855698	11287	G	-TCTGGTTTT	0,998172	2021-06-03	United States
ORF1ab_3748_I	ORF1ab	3748	SRR14855698	11507	G	A	0,999333	2021-06-03	United States
ORF1ab_314_L	ORF1ab	314	SRR14855698	14408	C	T	1	2021-06-03	United States
S_68_NA	S	68	SRR14855698	21764	A	-TACATG	0,998539	2021-06-03	United States
S_143_NA	S	143	SRR14855698	21990	T	-TTA	0,98966	2021-06-03	United States
S_501_Y	S	501	SRR14855698	23063	A	T	1	2021-06-03	United States
S_558_N	S	558	SRR14855698	23236	G	T	0,999013	2021-06-03	United States
S_570_D	S	570	SRR14855698	23271	C	A	1	2021-06-03	United States
S_614_G	S	614	SRR14855698	23403	A	G	1	2021-06-03	United States
S_681_H	S	681	SRR14855698	23604	C	A	1	2021-06-03	United States
S_716_I	S	716	SRR14855698	23709	C	T	1	2021-06-03	United States
S_982_A	S	982	SRR14855698	24506	T	G	1	2021-06-03	United States
S_1118_H	S	1118	SRR14855698	24914	G	C	1	2021-06-03	United States
ORF8_27_*	ORF8	27	SRR14855698	27972	C	T	1	2021-06-03	United States
ORF8_52_I	ORF8	52	SRR14855698	28048	G	T	1	2021-06-03	United States
ORF8_73_C	ORF8	73	SRR14855698	28111	A	G	0,999421	2021-06-03	United States
N_3_H	N	3	SRR14855698	28280	G	C	0,999416	2021-06-03	United States
N_3_V	N	3	SRR14855698	28281	A	T	0,998248	2021-06-03	United States
N_3_E	N	3	SRR14855698	28282	T	A	0,998834	2021-06-03	United States
N_203_K	N	203	SRR14855698	28881	G	A	1	2021-06-03	United States
N_204_R	N	204	SRR14855698	28883	G	C	1	2021-06-03	United States
N_235_F	N	235	SRR14855698	28977	C	T	1	2021-06-03	United States
ORF1ab_1306_S	ORF1ab	1306	SRR14855699	4181	G	T	0,99773	2021-06-03	United States
ORF1ab_2046_L	ORF1ab	2046	SRR14855699	6402	C	T	0,99957	2021-06-03	United States
ORF1ab_2144_NA	ORF1ab	2144	SRR14855699	6696	C	+T	0,0699844	2021-06-03	United States
ORF1ab_2287_S	ORF1ab	2287	SRR14855699	7124	C	T	1	2021-06-03	United States
ORF1ab_2930_L	ORF1ab	2930	SRR14855699	9053	G	T	1	2021-06-03	United States
ORF1ab_3255_I	ORF1ab	3255	SRR14855699	10029	C	T	1	2021-06-03	United States
ORF1ab_3646_A	ORF1ab	3646	SRR14855699	11201	A	G	0,99723	2021-06-03	United States
ORF1ab_314_L	ORF1ab	314	SRR14855699	14408	C	T	1	2021-06-03	United States
ORF1ab_662_S	ORF1ab	662	SRR14855699	15451	G	A	1	2021-06-03	United States
ORF1ab_1000_L	ORF1ab	1000	SRR14855699	16466	C	T	1	2021-06-03	United States
ORF1ab_1918_V	ORF1ab	1918	SRR14855699	19220	C	T	0,998798	2021-06-03	United States
S_19_R	S	19	SRR14855699	21618	C	G	1	2021-06-03	United States
S_156_NA	S	156	SRR14855699	22028	G	-AGTTCA	0,992337	2021-06-03	United States
S_452_R	S	452	SRR14855699	22917	T	G	1	2021-06-03	United States
S_478_K	S	478	SRR14855699	22995	C	A	1	2021-06-03	United States
S_614_G	S	614	SRR14855699	23403	A	G	1	2021-06-03	United States
S_681_R	S	681	SRR14855699	23604	C	G	1	2021-06-03	United States
S_950_N	S	950	SRR14855699	24410	G	A	1	2021-06-03	United States
ORF3a_26_L	ORF3a	26	SRR14855699	25469	C	T	1	2021-06-03	United States
ORF3a_239_Q	ORF3a	239	SRR14855699	26107	G	C	0,996847	2021-06-03	United States
M_82_T	M	82	SRR14855699	26767	T	C	0,998902	2021-06-03	United States
ORF7a_82_A	ORF7a	82	SRR14855699	27638	T	C	0,996914	2021-06-03	United States
ORF7a_120_I	ORF7a	120	SRR14855699	27752	C	T	1	2021-06-03	United States
ORF7b_40_I	ORF7b	40	SRR14855699	27874	C	T	1	2021-06-03	United States
ORF8_118_NA	ORF8	118	SRR14855699	28247	A	-GATTTC	0,9885	2021-06-03	United States
N_63_G	N	63	SRR14855699	28461	A	G	0,993274	2021-06-03	United States
N_203_M	N	203	SRR14855699	28881	G	T	0,999374	2021-06-03	United States
N_215_C	N	215	SRR14855699	28916	G	T	0,998732	2021-06-03	United States
N_377_Y	N	377	SRR14855699	29402	G	T	1	2021-06-03	United States
ORF1ab_757_I	ORF1ab	757	SRR14855700	2534	G	A	0,999187	2021-06-03	United States
ORF1ab_1001_I	ORF1ab	1001	SRR14855700	3267	C	T	1	2021-06-03	United States
ORF1ab_1708_D	ORF1ab	1708	SRR14855700	5388	C	A	1	2021-06-03	United States
ORF1ab_2144_NA	ORF1ab	2144	SRR14855700	6696	C	+T	0,0956151	2021-06-03	United States
ORF1ab_2230_T	ORF1ab	2230	SRR14855700	6954	T	C	0,999375	2021-06-03	United States
ORF1ab_2259_I	ORF1ab	2259	SRR14855700	7042	G	T	1	2021-06-03	United States
ORF1ab_3674_NA	ORF1ab	3674	SRR14855700	11287	G	-TCTGGTTTT	0,995948	2021-06-03	United States
ORF1ab_218_L	ORF1ab	218	SRR14855700	14120	C	T	1	2021-06-03	United States
ORF1ab_314_L	ORF1ab	314	SRR14855700	14408	C	T	1	2021-06-03	United States
ORF1ab_833_NA	ORF1ab	833	SRR14855700	15965	G	+T	0,0669868	2021-06-03	United States
S_68_NA	S	68	SRR14855700	21764	A	-TACATG	0,998487	2021-06-03	United States
S_143_NA	S	143	SRR14855700	21990	T	-TTA	0,977134	2021-06-03	United States
S_501_Y	S	501	SRR14855700	23063	A	T	1	2021-06-03	United States
S_570_D	S	570	SRR14855700	23271	C	A	0,998713	2021-06-03	United States
S_614_G	S	614	SRR14855700	23403	A	G	0,998752	2021-06-03	United States
S_681_H	S	681	SRR14855700	23604	C	A	1	2021-06-03	United States
S_716_I	S	716	SRR14855700	23709	C	T	1	2021-06-03	United States
S_982_A	S	982	SRR14855700	24506	T	G	0,999417	2021-06-03	United States
S_1118_H	S	1118	SRR14855700	24914	G	C	1	2021-06-03	United States
ORF3a_101_F	ORF3a	101	SRR14855700	25693	C	T	0,805556	2021-06-03	United States
ORF8_27_*	ORF8	27	SRR14855700	27972	C	T	1	2021-06-03	United States
ORF8_52_I	ORF8	52	SRR14855700	28048	G	T	1	2021-06-03	United States
ORF8_61_F	ORF8	61	SRR14855700	28075	G	T	1	2021-06-03	United States
ORF8_68_*	ORF8	68	SRR14855700	28095	A	T	1	2021-06-03	United States
ORF8_73_C	ORF8	73	SRR14855700	28111	A	G	0,999375	2021-06-03	United States
N_3_H	N	3	SRR14855700	28280	G	C	1	2021-06-03	United States
N_3_V	N	3	SRR14855700	28281	A	T	1	2021-06-03	United States
N_3_E	N	3	SRR14855700	28282	T	A	0,999286	2021-06-03	United States
N_203_K	N	203	SRR14855700	28881	G	A	1	2021-06-03	United States
N_204_R	N	204	SRR14855700	28883	G	C	1	2021-06-03	United States
N_235_F	N	235	SRR14855700	28977	C	T	0,998603	2021-06-03	United States
N_260_NA	N	260	SRR14855700	29051	C	+A	0,0626896	2021-06-03	United States
N_378_Q	N	378	SRR14855700	29405	G	C	0,998733	2021-06-03	United States
ORF10_8_V	ORF10	8	SRR14855700	29580	C	T	1	2021-06-03	United States
ORF1ab_1001_I	ORF1ab	1001	SRR14855701	3267	C	T	1	2021-06-03	United States
ORF1ab_2144_NA	ORF1ab	2144	SRR14855701	6696	C	+T	0,135922	2021-06-03	United States
ORF1ab_2230_T	ORF1ab	2230	SRR14855701	6954	T	C	1	2021-06-03	United States
ORF1ab_2259_I	ORF1ab	2259	SRR14855701	7042	G	T	1	2021-06-03	United States
ORF1ab_3674_NA	ORF1ab	3674	SRR14855701	11287	G	-TCTGGTTTT	0,991935	2021-06-03	United States
ORF1ab_4287_R	ORF1ab	4287	SRR14855701	13124	G	A	0,157407	2021-06-03	United States
ORF1ab_218_L	ORF1ab	218	SRR14855701	14120	C	T	1	2021-06-03	United States
ORF1ab_314_L	ORF1ab	314	SRR14855701	14408	C	T	1	2021-06-03	United States
S_68_NA	S	68	SRR14855701	21764	A	-TACATG	0,99763	2021-06-03	United States
S_143_NA	S	143	SRR14855701	21990	T	-TTA	0,981609	2021-06-03	United States
S_501_Y	S	501	SRR14855701	23063	A	T	1	2021-06-03	United States
S_570_D	S	570	SRR14855701	23271	C	A	0,999065	2021-06-03	United States
S_614_G	S	614	SRR14855701	23403	A	G	1	2021-06-03	United States
S_681_H	S	681	SRR14855701	23604	C	A	1	2021-06-03	United States
S_716_I	S	716	SRR14855701	23709	C	T	0,994872	2021-06-03	United States
S_982_A	S	982	SRR14855701	24506	T	G	0,997921	2021-06-03	United States
S_1118_H	S	1118	SRR14855701	24914	G	C	1	2021-06-03	United States
ORF8_27_*	ORF8	27	SRR14855701	27972	C	T	0,992126	2021-06-03	United States
ORF8_52_I	ORF8	52	SRR14855701	28048	G	T	0,992126	2021-06-03	United States
ORF8_61_F	ORF8	61	SRR14855701	28075	G	T	0,992126	2021-06-03	United States
ORF8_68_*	ORF8	68	SRR14855701	28095	A	T	0,992063	2021-06-03	United States
ORF8_73_C	ORF8	73	SRR14855701	28111	A	G	0,998701	2021-06-03	United States
N_3_H	N	3	SRR14855701	28280	G	C	1	2021-06-03	United States
N_3_V	N	3	SRR14855701	28281	A	T	0,998192	2021-06-03	United States
N_3_E	N	3	SRR14855701	28282	T	A	0,999095	2021-06-03	United States
N_203_K	N	203	SRR14855701	28881	G	A	0,999601	2021-06-03	United States
N_204_R	N	204	SRR14855701	28883	G	C	1	2021-06-03	United States
N_235_F	N	235	SRR14855701	28977	C	T	0,9996	2021-06-03	United States
ORF1ab_1001_I	ORF1ab	1001	SRR14855702	3267	C	T	1	2021-06-03	United States
ORF1ab_1708_D	ORF1ab	1708	SRR14855702	5388	C	A	1	2021-06-03	United States
ORF1ab_2144_NA	ORF1ab	2144	SRR14855702	6696	C	+T	0,0862944	2021-06-03	United States
ORF1ab_2230_T	ORF1ab	2230	SRR14855702	6954	T	C	0,998951	2021-06-03	United States
ORF1ab_3423_Y	ORF1ab	3423	SRR14855702	10533	G	A	1	2021-06-03	United States
ORF1ab_3674_NA	ORF1ab	3674	SRR14855702	11287	G	-TCTGGTTTT	0,995178	2021-06-03	United States
ORF1ab_218_L	ORF1ab	218	SRR14855702	14120	C	T	0,998937	2021-06-03	United States
ORF1ab_314_L	ORF1ab	314	SRR14855702	14408	C	T	0,998302	2021-06-03	United States
ORF1ab_833_NA	ORF1ab	833	SRR14855702	15965	G	+T	0,0981445	2021-06-03	United States
ORF1ab_1975_S	ORF1ab	1975	SRR14855702	19390	C	T	1	2021-06-03	United States
S_47_F	S	47	SRR14855702	21701	G	T	0,995421	2021-06-03	United States
S_68_NA	S	68	SRR14855702	21764	A	-TACATG	0,99348	2021-06-03	United States
S_143_NA	S	143	SRR14855702	21990	T	-TTA	0,983347	2021-06-03	United States
S_501_Y	S	501	SRR14855702	23063	A	T	1	2021-06-03	United States
S_570_D	S	570	SRR14855702	23271	C	A	0,997569	2021-06-03	United States
S_614_G	S	614	SRR14855702	23403	A	G	0,999216	2021-06-03	United States
S_681_H	S	681	SRR14855702	23604	C	A	1	2021-06-03	United States
S_716_I	S	716	SRR14855702	23709	C	T	0,997963	2021-06-03	United States
S_982_A	S	982	SRR14855702	24506	T	G	0,99866	2021-06-03	United States
S_1118_H	S	1118	SRR14855702	24914	G	C	1	2021-06-03	United States
ORF8_27_*	ORF8	27	SRR14855702	27972	C	T	0,993443	2021-06-03	United States
ORF8_52_I	ORF8	52	SRR14855702	28048	G	T	0,9967	2021-06-03	United States
ORF8_68_*	ORF8	68	SRR14855702	28095	A	T	1	2021-06-03	United States
ORF8_73_C	ORF8	73	SRR14855702	28111	A	G	0,999353	2021-06-03	United States
ORF8_120_V	ORF8	120	SRR14855702	28251	T	G	0,0673077	2021-06-03	United States
ORF8_121_L	ORF8	121	SRR14855702	28254	A	C	0,0777244	2021-06-03	United States
N_3_H	N	3	SRR14855702	28280	G	C	0,999482	2021-06-03	United States
N_3_V	N	3	SRR14855702	28281	A	T	0,999483	2021-06-03	United States
N_3_E	N	3	SRR14855702	28282	T	A	0,997424	2021-06-03	United States
N_203_K	N	203	SRR14855702	28881	G	A	0,999147	2021-06-03	United States
N_204_R	N	204	SRR14855702	28883	G	C	1	2021-06-03	United States
N_235_F	N	235	SRR14855702	28977	C	T	0,999572	2021-06-03	United States
N_260_NA	N	260	SRR14855702	29051	C	+A	0,0609402	2021-06-03	United States
ORF1ab_1001_I	ORF1ab	1001	SRR14855703	3267	C	T	1	2021-06-03	United States
ORF1ab_1708_D	ORF1ab	1708	SRR14855703	5388	C	A	1	2021-06-03	United States
ORF1ab_2144_NA	ORF1ab	2144	SRR14855703	6696	C	+T	0,0737613	2021-06-03	United States
ORF1ab_2230_T	ORF1ab	2230	SRR14855703	6954	T	C	1	2021-06-03	United States
ORF1ab_2259_I	ORF1ab	2259	SRR14855703	7042	G	T	1	2021-06-03	United States
ORF1ab_3674_NA	ORF1ab	3674	SRR14855703	11287	G	-TCTGGTTTT	0,9909	2021-06-03	United States
ORF1ab_3737_V	ORF1ab	3737	SRR14855703	11474	A	G	0,999602	2021-06-03	United States
ORF1ab_218_L	ORF1ab	218	SRR14855703	14120	C	T	1	2021-06-03	United States
ORF1ab_314_L	ORF1ab	314	SRR14855703	14408	C	T	1	2021-06-03	United States
ORF1ab_833_NA	ORF1ab	833	SRR14855703	15965	G	+T	0,0503356	2021-06-03	United States
ORF1ab_1821_S	ORF1ab	1821	SRR14855703	18928	C	T	0,99829	2021-06-03	United States
S_68_NA	S	68	SRR14855703	21764	A	-TACATG	0,997634	2021-06-03	United States
S_143_NA	S	143	SRR14855703	21990	T	-TTA	0,985318	2021-06-03	United States
S_501_Y	S	501	SRR14855703	23063	A	T	1	2021-06-03	United States
S_570_D	S	570	SRR14855703	23271	C	A	1	2021-06-03	United States
S_614_G	S	614	SRR14855703	23403	A	G	0,998805	2021-06-03	United States
S_681_H	S	681	SRR14855703	23604	C	A	1	2021-06-03	United States
S_716_I	S	716	SRR14855703	23709	C	T	1	2021-06-03	United States
S_982_A	S	982	SRR14855703	24506	T	G	0,998088	2021-06-03	United States
S_1118_H	S	1118	SRR14855703	24914	G	C	0,998889	2021-06-03	United States
ORF8_27_*	ORF8	27	SRR14855703	27972	C	T	1	2021-06-03	United States
ORF8_52_I	ORF8	52	SRR14855703	28048	G	T	1	2021-06-03	United States
ORF8_61_F	ORF8	61	SRR14855703	28075	G	T	1	2021-06-03	United States
ORF8_68_*	ORF8	68	SRR14855703	28095	A	T	1	2021-06-03	United States
ORF8_73_C	ORF8	73	SRR14855703	28111	A	G	1	2021-06-03	United States
N_3_H	N	3	SRR14855703	28280	G	C	1	2021-06-03	United States
N_3_V	N	3	SRR14855703	28281	A	T	1	2021-06-03	United States
N_3_E	N	3	SRR14855703	28282	T	A	1	2021-06-03	United States
N_203_K	N	203	SRR14855703	28881	G	A	1	2021-06-03	United States
N_204_R	N	204	SRR14855703	28883	G	C	0,999393	2021-06-03	United States
N_235_F	N	235	SRR14855703	28977	C	T	0,999389	2021-06-03	United States
ORF1ab_959_S	ORF1ab	959	SRR14855704	3140	C	T	1	2021-06-02	United States
ORF1ab_2144_NA	ORF1ab	2144	SRR14855704	6696	C	+T	0,0718954	2021-06-02	United States
ORF1ab_3255_I	ORF1ab	3255	SRR14855704	10029	C	T	1	2021-06-02	United States
ORF1ab_3618_V	ORF1ab	3618	SRR14855704	11117	A	G	0,999066	2021-06-02	United States
ORF1ab_4175_I	ORF1ab	4175	SRR14855704	12789	C	T	0,999059	2021-06-02	United States
ORF1ab_314_L	ORF1ab	314	SRR14855704	14408	C	T	0,998862	2021-06-02	United States
ORF1ab_833_NA	ORF1ab	833	SRR14855704	15965	G	+T	0,0582063	2021-06-02	United States
ORF1ab_2237_F	ORF1ab	2237	SRR14855704	20176	G	T	1	2021-06-02	United States
S_478_K	S	478	SRR14855704	22995	C	A	0,999047	2021-06-02	United States
S_614_G	S	614	SRR14855704	23403	A	G	0,998885	2021-06-02	United States
S_681_H	S	681	SRR14855704	23604	C	A	1	2021-06-02	United States
S_688_V	S	688	SRR14855704	23625	C	T	1	2021-06-02	United States
S_732_A	S	732	SRR14855704	23756	A	G	1	2021-06-02	United States
S_769_V	S	769	SRR14855704	23868	G	T	1	2021-06-02	United States
ORF7b_12_NA	ORF7b	12	SRR14855704	27791	C	-T	0,995381	2021-06-02	United States
ORF8_8_R	ORF8	8	SRR14855704	27915	G	A	0,996855	2021-06-02	United States
N_203_K	N	203	SRR14855704	28881	G	A	0,999401	2021-06-02	United States
N_204_R	N	204	SRR14855704	28883	G	C	0,999404	2021-06-02	United States
ORF1ab_1001_I	ORF1ab	1001	SRR14855706	3267	C	T	1	2021-06-03	United States
ORF1ab_1708_D	ORF1ab	1708	SRR14855706	5388	C	A	0,993266	2021-06-03	United States
ORF1ab_2144_NA	ORF1ab	2144	SRR14855706	6696	C	+T	0,0887446	2021-06-03	United States
ORF1ab_2230_T	ORF1ab	2230	SRR14855706	6954	T	C	0,998858	2021-06-03	United States
ORF1ab_2259_I	ORF1ab	2259	SRR14855706	7042	G	T	0,999422	2021-06-03	United States
ORF1ab_2518_F	ORF1ab	2518	SRR14855706	7817	C	T	0,550817	2021-06-03	United States
ORF1ab_3674_NA	ORF1ab	3674	SRR14855706	11287	G	-TCTGGTTTT	0,993916	2021-06-03	United States
ORF1ab_218_L	ORF1ab	218	SRR14855706	14120	C	T	0,998846	2021-06-03	United States
ORF1ab_314_L	ORF1ab	314	SRR14855706	14408	C	T	1	2021-06-03	United States
ORF1ab_833_NA	ORF1ab	833	SRR14855706	15965	G	+T	0,109976	2021-06-03	United States
ORF1ab_1634_NA	ORF1ab	1634	SRR14855706	18368	G	+T	0,0660694	2021-06-03	United States
S_68_NA	S	68	SRR14855706	21764	A	-TACATG	0,996624	2021-06-03	United States
S_143_NA	S	143	SRR14855706	21990	T	-TTA	0,984416	2021-06-03	United States
S_501_Y	S	501	SRR14855706	23063	A	T	0,997599	2021-06-03	United States
S_570_D	S	570	SRR14855706	23271	C	A	1	2021-06-03	United States
S_614_G	S	614	SRR14855706	23403	A	G	1	2021-06-03	United States
S_681_H	S	681	SRR14855706	23604	C	A	1	2021-06-03	United States
S_716_I	S	716	SRR14855706	23709	C	T	1	2021-06-03	United States
S_982_A	S	982	SRR14855706	24506	T	G	0,999281	2021-06-03	United States
S_1118_H	S	1118	SRR14855706	24914	G	C	1	2021-06-03	United States
ORF3a_41_F	ORF3a	41	SRR14855706	25513	C	T	1	2021-06-03	United States
ORF8_27_*	ORF8	27	SRR14855706	27972	C	T	1	2021-06-03	United States
ORF8_52_I	ORF8	52	SRR14855706	28048	G	T	1	2021-06-03	United States
ORF8_61_F	ORF8	61	SRR14855706	28075	G	T	1	2021-06-03	United States
ORF8_68_*	ORF8	68	SRR14855706	28095	A	T	1	2021-06-03	United States
ORF8_73_C	ORF8	73	SRR14855706	28111	A	G	0,998931	2021-06-03	United States
N_3_H	N	3	SRR14855706	28280	G	C	0,99946	2021-06-03	United States
N_3_V	N	3	SRR14855706	28281	A	T	0,999459	2021-06-03	United States
N_3_E	N	3	SRR14855706	28282	T	A	1	2021-06-03	United States
N_203_K	N	203	SRR14855706	28881	G	A	1	2021-06-03	United States
N_204_R	N	204	SRR14855706	28883	G	C	1	2021-06-03	United States
N_235_F	N	235	SRR14855706	28977	C	T	1	2021-06-03	United States
ORF1ab_98_V	ORF1ab	98	SRR14855707	558	G	T	0,106426	2021-06-03	United States
ORF1ab_727_I	ORF1ab	727	SRR14855707	2445	C	T	1	2021-06-03	United States
ORF1ab_1100_V	ORF1ab	1100	SRR14855707	3564	G	T	0,0514286	2021-06-03	United States
ORF1ab_1196_V	ORF1ab	1196	SRR14855707	3852	A	T	1	2021-06-03	United States
ORF1ab_2087_I	ORF1ab	2087	SRR14855707	6525	C	T	0,217788	2021-06-03	United States
ORF1ab_2144_NA	ORF1ab	2144	SRR14855707	6696	C	+T	0,11421	2021-06-03	United States
ORF1ab_2511_N	ORF1ab	2511	SRR14855707	7798	G	T	0,995078	2021-06-03	United States
ORF1ab_2936_I	ORF1ab	2936	SRR14855707	9072	C	T	1	2021-06-03	United States
ORF1ab_2995_V	ORF1ab	2995	SRR14855707	9249	G	T	0,0720721	2021-06-03	United States
ORF1ab_3209_V	ORF1ab	3209	SRR14855707	9891	C	T	1	2021-06-03	United States
ORF1ab_3284_I	ORF1ab	3284	SRR14855707	10116	C	T	0,999168	2021-06-03	United States
ORF1ab_3674_NA	ORF1ab	3674	SRR14855707	11287	G	-TCTGGTTTT	0,971307	2021-06-03	United States
ORF1ab_3862_T	ORF1ab	3862	SRR14855707	11850	T	C	0,995305	2021-06-03	United States
ORF1ab_4105_Y	ORF1ab	4105	SRR14855707	12578	G	T	0,0541908	2021-06-03	United States
ORF1ab_35_V	ORF1ab	35	SRR14855707	13571	G	T	0,157459	2021-06-03	United States
ORF1ab_314_L	ORF1ab	314	SRR14855707	14408	C	T	0,999302	2021-06-03	United States
ORF1ab_833_NA	ORF1ab	833	SRR14855707	15965	G	+T	0,0502822	2021-06-03	United States
ORF1ab_1014_V	ORF1ab	1014	SRR14855707	16508	G	T	0,105263	2021-06-03	United States
ORF1ab_1242_G	ORF1ab	1242	SRR14855707	17192	A	G	0,997946	2021-06-03	United States
ORF1ab_1634_NA	ORF1ab	1634	SRR14855707	18368	G	+T	0,0625	2021-06-03	United States
ORF1ab_2371_M	ORF1ab	2371	SRR14855707	20578	G	A	0,995962	2021-06-03	United States
ORF1ab_2513_S	ORF1ab	2513	SRR14855707	21004	G	T	0,997683	2021-06-03	United States
S_95_I	S	95	SRR14855707	21846	C	T	0,997275	2021-06-03	United States
S_143_NA	S	143	SRR14855707	21990	T	-TTA	0,964578	2021-06-03	United States
S_484_K	S	484	SRR14855707	23012	G	A	0,994764	2021-06-03	United States
S_614_G	S	614	SRR14855707	23403	A	G	0,998529	2021-06-03	United States
S_681_H	S	681	SRR14855707	23604	C	A	1	2021-06-03	United States
S_796_H	S	796	SRR14855707	23948	G	C	0,996176	2021-06-03	United States
S_1124_V	S	1124	SRR14855707	24933	G	T	0,101865	2021-06-03	United States
M_2_S	M	2	SRR14855707	26526	G	T	0,0807018	2021-06-03	United States
M_82_T	M	82	SRR14855707	26767	T	C	0,998354	2021-06-03	United States
M_212_G	M	212	SRR14855707	27156	A	G	0,996814	2021-06-03	United States
ORF7b_44_NA	ORF7b	44	SRR14855707	27886	A	-AACGAACATGAAATT	0,991051	2021-06-03	United States
ORF8_59_*	ORF8	59	SRR14855707	28068	G	T	0,21542	2021-06-03	United States
ORF8_106_*	ORF8	106	SRR14855707	28209	G	T	1	2021-06-03	United States
N_203_K	N	203	SRR14855707	28881	G	A	1	2021-06-03	United States
N_204_R	N	204	SRR14855707	28883	G	C	1	2021-06-03	United States
N_208_NA	N	208	SRR14855707	28895	G	-CTA	0,996097	2021-06-03	United States
N_260_NA	N	260	SRR14855707	29051	C	+A	0,0782443	2021-06-03	United States
ORF1ab_147_N	ORF1ab	147	SRR14855708	704	G	A	0,99921	2021-06-03	United States
ORF1ab_1055_A	ORF1ab	1055	SRR14855708	3428	A	G	1	2021-06-03	United States
ORF1ab_1538_I	ORF1ab	1538	SRR14855708	4878	C	T	1	2021-06-03	United States
ORF1ab_2144_NA	ORF1ab	2144	SRR14855708	6696	C	+T	0,0637755	2021-06-03	United States
ORF1ab_3255_I	ORF1ab	3255	SRR14855708	10029	C	T	1	2021-06-03	United States
ORF1ab_3729_R	ORF1ab	3729	SRR14855708	11451	A	G	1	2021-06-03	United States
ORF1ab_314_L	ORF1ab	314	SRR14855708	14408	C	T	0,999042	2021-06-03	United States
ORF1ab_1095_H	ORF1ab	1095	SRR14855708	16751	C	A	1	2021-06-03	United States
ORF1ab_1342_S	ORF1ab	1342	SRR14855708	17491	C	T	0,998331	2021-06-03	United States
ORF1ab_1504_F	ORF1ab	1504	SRR14855708	17977	C	T	1	2021-06-03	United States
ORF1ab_1649_F	ORF1ab	1649	SRR14855708	18412	G	T	1	2021-06-03	United States
S_14_H	S	14	SRR14855708	21604	G	T	0,996534	2021-06-03	United States
S_95_I	S	95	SRR14855708	21846	C	T	1	2021-06-03	United States
S_143_NA	S	143	SRR14855708	21990	T	+TAC	0,986386	2021-06-03	United States
S_346_K	S	346	SRR14855708	22599	G	A	0,998972	2021-06-03	United States
S_484_K	S	484	SRR14855708	23012	G	A	0,998897	2021-06-03	United States
S_501_Y	S	501	SRR14855708	23063	A	T	1	2021-06-03	United States
S_614_G	S	614	SRR14855708	23403	A	G	0,998322	2021-06-03	United States
S_681_H	S	681	SRR14855708	23604	C	A	1	2021-06-03	United States
S_950_N	S	950	SRR14855708	24410	G	A	1	2021-06-03	United States
ORF3a_57_H	ORF3a	57	SRR14855708	25563	G	T	0,998548	2021-06-03	United States
ORF3a_255_NA	ORF3a	255	SRR14855708	26157	T	-GTTA	0,987477	2021-06-03	United States
ORF8_11_K	ORF8	11	SRR14855708	27925	C	A	1	2021-06-03	United States
ORF8_38_S	ORF8	38	SRR14855708	28005	C	T	0,998141	2021-06-03	United States
ORF8_67_F	ORF8	67	SRR14855708	28093	C	T	0,998158	2021-06-03	United States
N_205_I	N	205	SRR14855708	28887	C	T	0,999064	2021-06-03	United States
N_241_K	N	241	SRR14855708	28994	C	A	0,999048	2021-06-03	United States
ORF1ab_1001_I	ORF1ab	1001	SRR14855709	3267	C	T	1	2021-06-02	United States
ORF1ab_1226_R	ORF1ab	1226	SRR14855709	3942	A	G	1	2021-06-02	United States
ORF1ab_1708_D	ORF1ab	1708	SRR14855709	5388	C	A	1	2021-06-02	United States
ORF1ab_2144_NA	ORF1ab	2144	SRR14855709	6696	C	+T	0,104192	2021-06-02	United States
ORF1ab_2230_T	ORF1ab	2230	SRR14855709	6954	T	C	0,99951	2021-06-02	United States
ORF1ab_3351_R	ORF1ab	3351	SRR14855709	10317	A	G	1	2021-06-02	United States
ORF1ab_3674_NA	ORF1ab	3674	SRR14855709	11287	G	-TCTGGTTTT	0,986267	2021-06-02	United States
ORF1ab_3966_R	ORF1ab	3966	SRR14855709	12162	A	G	1	2021-06-02	United States
ORF1ab_314_L	ORF1ab	314	SRR14855709	14408	C	T	1	2021-06-02	United States
ORF1ab_833_NA	ORF1ab	833	SRR14855709	15965	G	+T	0,122595	2021-06-02	United States
ORF1ab_1383_R	ORF1ab	1383	SRR14855709	17615	A	G	1	2021-06-02	United States
ORF1ab_2557_R	ORF1ab	2557	SRR14855709	21137	A	G	1	2021-06-02	United States
S_68_NA	S	68	SRR14855709	21764	A	-TACATG	0,998942	2021-06-02	United States
S_143_NA	S	143	SRR14855709	21990	T	-TTA	0,988115	2021-06-02	United States
S_501_Y	S	501	SRR14855709	23063	A	T	0,999375	2021-06-02	United States
S_570_D	S	570	SRR14855709	23271	C	A	0,998812	2021-06-02	United States
S_614_G	S	614	SRR14855709	23403	A	G	1	2021-06-02	United States
S_681_H	S	681	SRR14855709	23604	C	A	1	2021-06-02	United States
S_716_I	S	716	SRR14855709	23709	C	T	1	2021-06-02	United States
S_982_A	S	982	SRR14855709	24506	T	G	1	2021-06-02	United States
S_1118_H	S	1118	SRR14855709	24914	G	C	0,999396	2021-06-02	United States
S_1191_N	S	1191	SRR14855709	25135	G	T	1	2021-06-02	United States
ORF3a_85_NA	ORF3a	85	SRR14855709	25647	G	+T	0,0749064	2021-06-02	United States
ORF3a_86_F	ORF3a	86	SRR14855709	25650	G	T	1	2021-06-02	United States
ORF3a_88_L	ORF3a	88	SRR14855709	25654	G	T	1	2021-06-02	United States
ORF7a_38_*	ORF7a	38	SRR14855709	27505	G	T	1	2021-06-02	United States
ORF8_27_*	ORF8	27	SRR14855709	27972	C	T	1	2021-06-02	United States
ORF8_52_I	ORF8	52	SRR14855709	28048	G	T	1	2021-06-02	United States
ORF8_73_C	ORF8	73	SRR14855709	28111	A	G	0,99902	2021-06-02	United States
N_3_H	N	3	SRR14855709	28280	G	C	1	2021-06-02	United States
N_3_V	N	3	SRR14855709	28281	A	T	1	2021-06-02	United States
N_3_E	N	3	SRR14855709	28282	T	A	0,99894	2021-06-02	United States
N_203_K	N	203	SRR14855709	28881	G	A	1	2021-06-02	United States
N_204_R	N	204	SRR14855709	28883	G	C	1	2021-06-02	United States
N_235_F	N	235	SRR14855709	28977	C	T	1	2021-06-02	United States
N_260_NA	N	260	SRR14855709	29051	C	+A	0,0748031	2021-06-02	United States
ORF1ab_723_F	ORF1ab	723	SRR14855710	2433	C	T	1	2021-06-03	United States
ORF1ab_959_S	ORF1ab	959	SRR14855710	3140	C	T	1	2021-06-03	United States
ORF1ab_2799_Y	ORF1ab	2799	SRR14855710	8660	C	T	1	2021-06-03	United States
ORF1ab_3255_I	ORF1ab	3255	SRR14855710	10029	C	T	1	2021-06-03	United States
ORF1ab_3618_V	ORF1ab	3618	SRR14855710	11117	A	G	0,999127	2021-06-03	United States
ORF1ab_4175_I	ORF1ab	4175	SRR14855710	12789	C	T	1	2021-06-03	United States
ORF1ab_314_L	ORF1ab	314	SRR14855710	14408	C	T	1	2021-06-03	United States
ORF1ab_1572_Y	ORF1ab	1572	SRR14855710	18181	G	T	1	2021-06-03	United States
S_478_K	S	478	SRR14855710	22995	C	A	1	2021-06-03	United States
S_614_G	S	614	SRR14855710	23403	A	G	0,998555	2021-06-03	United States
S_681_H	S	681	SRR14855710	23604	C	A	0,998331	2021-06-03	United States
S_732_A	S	732	SRR14855710	23756	A	G	1	2021-06-03	United States
ORF8_8_R	ORF8	8	SRR14855710	27915	G	A	1	2021-06-03	United States
N_203_K	N	203	SRR14855710	28881	G	A	0,99901	2021-06-03	United States
N_204_R	N	204	SRR14855710	28883	G	C	1	2021-06-03	United States
ORF1ab_1306_S	ORF1ab	1306	SRR14855711	4181	G	T	0,99916	2021-06-03	United States
ORF1ab_2046_L	ORF1ab	2046	SRR14855711	6402	C	T	0,999448	2021-06-03	United States
ORF1ab_2287_S	ORF1ab	2287	SRR14855711	7124	C	T	1	2021-06-03	United States
ORF1ab_2930_L	ORF1ab	2930	SRR14855711	9053	G	T	1	2021-06-03	United States
ORF1ab_3255_I	ORF1ab	3255	SRR14855711	10029	C	T	1	2021-06-03	United States
ORF1ab_3646_A	ORF1ab	3646	SRR14855711	11201	A	G	0,999203	2021-06-03	United States
ORF1ab_314_L	ORF1ab	314	SRR14855711	14408	C	T	1	2021-06-03	United States
ORF1ab_662_S	ORF1ab	662	SRR14855711	15451	G	A	0,997895	2021-06-03	United States
ORF1ab_1000_L	ORF1ab	1000	SRR14855711	16466	C	T	1	2021-06-03	United States
ORF1ab_1219_S	ORF1ab	1219	SRR14855711	17122	G	T	0,999362	2021-06-03	United States
ORF1ab_1918_V	ORF1ab	1918	SRR14855711	19220	C	T	0,998856	2021-06-03	United States
S_19_R	S	19	SRR14855711	21618	C	G	1	2021-06-03	United States
S_156_NA	S	156	SRR14855711	22028	G	-AGTTCA	0,996429	2021-06-03	United States
S_452_R	S	452	SRR14855711	22917	T	G	0,99886	2021-06-03	United States
S_478_K	S	478	SRR14855711	22995	C	A	1	2021-06-03	United States
S_614_G	S	614	SRR14855711	23403	A	G	0,995565	2021-06-03	United States
S_681_R	S	681	SRR14855711	23604	C	G	1	2021-06-03	United States
S_950_N	S	950	SRR14855711	24410	G	A	0,997821	2021-06-03	United States
ORF3a_26_L	ORF3a	26	SRR14855711	25469	C	T	1	2021-06-03	United States
M_82_T	M	82	SRR14855711	26767	T	C	1	2021-06-03	United States
ORF7a_82_A	ORF7a	82	SRR14855711	27638	T	C	1	2021-06-03	United States
ORF7a_120_I	ORF7a	120	SRR14855711	27752	C	T	1	2021-06-03	United States
ORF7b_32_F	ORF7b	32	SRR14855711	27849	C	T	0,786082	2021-06-03	United States
ORF7b_40_I	ORF7b	40	SRR14855711	27874	C	T	1	2021-06-03	United States
ORF8_118_NA	ORF8	118	SRR14855711	28247	A	-GATTTC	0,989106	2021-06-03	United States
N_63_G	N	63	SRR14855711	28461	A	G	1	2021-06-03	United States
N_203_M	N	203	SRR14855711	28881	G	T	0,998898	2021-06-03	United States
N_215_C	N	215	SRR14855711	28916	G	T	1	2021-06-03	United States
N_377_Y	N	377	SRR14855711	29402	G	T	0,999361	2021-06-03	United States
ORF1ab_1306_S	ORF1ab	1306	SRR14855712	4181	G	T	1	2021-06-03	United States
ORF1ab_2046_L	ORF1ab	2046	SRR14855712	6402	C	T	1	2021-06-03	United States
ORF1ab_2144_NA	ORF1ab	2144	SRR14855712	6696	C	+T	0,0857143	2021-06-03	United States
ORF1ab_2287_S	ORF1ab	2287	SRR14855712	7124	C	T	1	2021-06-03	United States
ORF1ab_2930_L	ORF1ab	2930	SRR14855712	9053	G	T	1	2021-06-03	United States
ORF1ab_3255_I	ORF1ab	3255	SRR14855712	10029	C	T	1	2021-06-03	United States
ORF1ab_3646_A	ORF1ab	3646	SRR14855712	11201	A	G	0,998162	2021-06-03	United States
ORF1ab_314_L	ORF1ab	314	SRR14855712	14408	C	T	0,996564	2021-06-03	United States
ORF1ab_662_S	ORF1ab	662	SRR14855712	15451	G	A	1	2021-06-03	United States
ORF1ab_833_NA	ORF1ab	833	SRR14855712	15965	G	+T	0,0606357	2021-06-03	United States
ORF1ab_1000_L	ORF1ab	1000	SRR14855712	16466	C	T	1	2021-06-03	United States
ORF1ab_1918_V	ORF1ab	1918	SRR14855712	19220	C	T	1	2021-06-03	United States
S_19_R	S	19	SRR14855712	21618	C	G	0,998252	2021-06-03	United States
S_452_R	S	452	SRR14855712	22917	T	G	0,998674	2021-06-03	United States
S_478_K	S	478	SRR14855712	22995	C	A	1	2021-06-03	United States
S_614_G	S	614	SRR14855712	23403	A	G	0,998175	2021-06-03	United States
S_681_R	S	681	SRR14855712	23604	C	G	1	2021-06-03	United States
S_950_N	S	950	SRR14855712	24410	G	A	1	2021-06-03	United States
ORF3a_26_L	ORF3a	26	SRR14855712	25469	C	T	1	2021-06-03	United States
ORF3a_239_Q	ORF3a	239	SRR14855712	26107	G	C	0,998954	2021-06-03	United States
M_82_T	M	82	SRR14855712	26767	T	C	1	2021-06-03	United States
ORF7a_82_A	ORF7a	82	SRR14855712	27638	T	C	0,995893	2021-06-03	United States
ORF7a_120_I	ORF7a	120	SRR14855712	27752	C	T	1	2021-06-03	United States
ORF7b_40_I	ORF7b	40	SRR14855712	27874	C	T	1	2021-06-03	United States
ORF8_118_NA	ORF8	118	SRR14855712	28247	A	-GATTTC	0,991603	2021-06-03	United States
N_63_G	N	63	SRR14855712	28461	A	G	0,994911	2021-06-03	United States
N_203_M	N	203	SRR14855712	28881	G	T	1	2021-06-03	United States
N_215_C	N	215	SRR14855712	28916	G	T	1	2021-06-03	United States
N_260_NA	N	260	SRR14855712	29051	C	+A	0,0501285	2021-06-03	United States
N_377_Y	N	377	SRR14855712	29402	G	T	1	2021-06-03	United States
ORF1ab_265_I	ORF1ab	265	SRR14855713	1059	C	T	0,998232	2021-06-03	United States
ORF1ab_1946_S	ORF1ab	1946	SRR14855713	6101	G	A	1	2021-06-03	United States
ORF1ab_2144_NA	ORF1ab	2144	SRR14855713	6696	C	+T	0,0550326	2021-06-03	United States
ORF1ab_3201_P	ORF1ab	3201	SRR14855713	9867	T	C	1	2021-06-03	United States
ORF1ab_3674_NA	ORF1ab	3674	SRR14855713	11287	G	-TCTGGTTTT	0,997204	2021-06-03	United States
ORF1ab_3922_R	ORF1ab	3922	SRR14855713	12030	A	G	0,998984	2021-06-03	United States
ORF1ab_314_L	ORF1ab	314	SRR14855713	14408	C	T	1	2021-06-03	United States
ORF1ab_1011_H	ORF1ab	1011	SRR14855713	16500	A	C	1	2021-06-03	United States
S_3_NA	S	3	SRR14855713	21569	G	+T	0,0816425	2021-06-03	United States
S_5_F	S	5	SRR14855713	21575	C	T	1	2021-06-03	United States
S_95_I	S	95	SRR14855713	21846	C	T	1	2021-06-03	United States
S_253_G	S	253	SRR14855713	22320	A	G	0,998461	2021-06-03	United States
S_477_N	S	477	SRR14855713	22992	G	A	0,999294	2021-06-03	United States
S_614_G	S	614	SRR14855713	23403	A	G	0,998431	2021-06-03	United States
S_957_R	S	957	SRR14855713	24432	A	G	0,998321	2021-06-03	United States
ORF3a_42_L	ORF3a	42	SRR14855713	25517	C	T	0,997265	2021-06-03	United States
ORF3a_57_H	ORF3a	57	SRR14855713	25563	G	T	1	2021-06-03	United States
ORF7a_116_F	ORF7a	116	SRR14855713	27739	C	T	0,998797	2021-06-03	United States
ORF8_11_I	ORF8	11	SRR14855713	27925	C	T	1	2021-06-03	United States
N_13_L	N	13	SRR14855713	28311	C	T	0,999435	2021-06-03	United States
N_202_R	N	202	SRR14855713	28879	T	G	1	2021-06-03	United States
ORF1ab_1055_A	ORF1ab	1055	SRR14855714	3428	A	G	0,991903	2021-06-03	United States
ORF1ab_1223_K	ORF1ab	1223	SRR14855714	3932	G	A	1	2021-06-03	United States
ORF1ab_1538_I	ORF1ab	1538	SRR14855714	4878	C	T	1	2021-06-03	United States
ORF1ab_2007_I	ORF1ab	2007	SRR14855714	6285	C	T	1	2021-06-03	United States
ORF1ab_2144_NA	ORF1ab	2144	SRR14855714	6696	C	+T	0,0846805	2021-06-03	United States
ORF1ab_3255_I	ORF1ab	3255	SRR14855714	10029	C	T	1	2021-06-03	United States
ORF1ab_3729_R	ORF1ab	3729	SRR14855714	11451	A	G	0,999453	2021-06-03	United States
ORF1ab_314_L	ORF1ab	314	SRR14855714	14408	C	T	1	2021-06-03	United States
ORF1ab_833_NA	ORF1ab	833	SRR14855714	15965	G	+T	0,0705413	2021-06-03	United States
ORF1ab_1095_H	ORF1ab	1095	SRR14855714	16751	C	A	1	2021-06-03	United States
ORF1ab_1342_S	ORF1ab	1342	SRR14855714	17491	C	T	0,999154	2021-06-03	United States
S_95_I	S	95	SRR14855714	21846	C	T	1	2021-06-03	United States
S_143_NA	S	143	SRR14855714	21990	T	+TAC	0,974586	2021-06-03	United States
S_346_K	S	346	SRR14855714	22599	G	A	0,999669	2021-06-03	United States
S_484_K	S	484	SRR14855714	23012	G	A	0,998998	2021-06-03	United States
S_501_Y	S	501	SRR14855714	23063	A	T	0,998994	2021-06-03	United States
S_614_G	S	614	SRR14855714	23403	A	G	1	2021-06-03	United States
S_681_H	S	681	SRR14855714	23604	C	A	1	2021-06-03	United States
S_950_N	S	950	SRR14855714	24410	G	A	0,997921	2021-06-03	United States
ORF3a_57_H	ORF3a	57	SRR14855714	25563	G	T	0,999002	2021-06-03	United States
ORF3a_255_NA	ORF3a	255	SRR14855714	26157	T	-GTTA	0,991337	2021-06-03	United States
ORF8_11_K	ORF8	11	SRR14855714	27925	C	A	1	2021-06-03	United States
ORF8_38_S	ORF8	38	SRR14855714	28005	C	T	1	2021-06-03	United States
ORF8_67_F	ORF8	67	SRR14855714	28093	C	T	1	2021-06-03	United States
ORF8_107_NA	ORF8	107	SRR14855714	28214	C	+T	0,0602837	2021-06-03	United States
N_205_I	N	205	SRR14855714	28887	C	T	1	2021-06-03	United States
ORF1ab_388_Y	ORF1ab	388	SRR14855715	1427	C	T	0,998134	2021-06-03	United States
ORF1ab_859_V	ORF1ab	859	SRR14855715	2841	C	T	1	2021-06-03	United States
ORF1ab_1188_L	ORF1ab	1188	SRR14855715	3828	C	T	1	2021-06-03	United States
ORF1ab_1473_V	ORF1ab	1473	SRR14855715	4683	C	T	1	2021-06-03	United States
ORF1ab_1795_Q	ORF1ab	1795	SRR14855715	5648	A	C	0,998911	2021-06-03	United States
ORF1ab_2144_NA	ORF1ab	2144	SRR14855715	6696	C	+T	0,0761905	2021-06-03	United States
ORF1ab_3603_NA	ORF1ab	3603	SRR14855715	11074	C	+T	0,0518868	2021-06-03	United States
ORF1ab_3674_NA	ORF1ab	3674	SRR14855715	11287	G	-TCTGGTTTT	0,998127	2021-06-03	United States
ORF1ab_4355_I	ORF1ab	4355	SRR14855715	13329	C	T	0,998725	2021-06-03	United States
ORF1ab_314_L	ORF1ab	314	SRR14855715	14408	C	T	1	2021-06-03	United States
ORF1ab_1264_D	ORF1ab	1264	SRR14855715	17259	G	T	1	2021-06-03	United States
S_18_F	S	18	SRR14855715	21614	C	T	1	2021-06-03	United States
S_20_N	S	20	SRR14855715	21621	C	A	0,998718	2021-06-03	United States
S_26_S	S	26	SRR14855715	21638	C	T	1	2021-06-03	United States
S_138_Y	S	138	SRR14855715	21974	G	T	1	2021-06-03	United States
S_190_S	S	190	SRR14855715	22132	G	T	1	2021-06-03	United States
S_417_T	S	417	SRR14855715	22812	A	C	1	2021-06-03	United States
S_484_K	S	484	SRR14855715	23012	G	A	1	2021-06-03	United States
S_501_Y	S	501	SRR14855715	23063	A	T	1	2021-06-03	United States
S_614_G	S	614	SRR14855715	23403	A	G	0,999165	2021-06-03	United States
S_655_Y	S	655	SRR14855715	23525	C	T	1	2021-06-03	United States
S_1027_I	S	1027	SRR14855715	24642	C	T	0,99812	2021-06-03	United States
S_1176_F	S	1176	SRR14855715	25088	G	T	1	2021-06-03	United States
ORF3a_57_K	ORF3a	57	SRR14855715	25561	C	A	0,998804	2021-06-03	United States
ORF3a_253_P	ORF3a	253	SRR14855715	26149	T	C	1	2021-06-03	United States
ORF8_92_K	ORF8	92	SRR14855715	28167	G	A	1	2021-06-03	United States
N_80_R	N	80	SRR14855715	28512	C	G	1	2021-06-03	United States
N_202_C	N	202	SRR14855715	28877	A	T	0,998724	2021-06-03	United States
N_202_T	N	202	SRR14855715	28878	G	C	0,999577	2021-06-03	United States
N_203_K	N	203	SRR14855715	28881	G	A	0,99915	2021-06-03	United States
N_204_R	N	204	SRR14855715	28883	G	C	0,999577	2021-06-03	United States
ORF1ab_1001_I	ORF1ab	1001	SRR14855716	3267	C	T	1	2021-06-03	United States
ORF1ab_2144_NA	ORF1ab	2144	SRR14855716	6696	C	+T	0,128571	2021-06-03	United States
ORF1ab_2230_T	ORF1ab	2230	SRR14855716	6954	T	C	1	2021-06-03	United States
ORF1ab_2780_L	ORF1ab	2780	SRR14855716	8603	T	C	1	2021-06-03	United States
ORF1ab_3674_NA	ORF1ab	3674	SRR14855716	11287	G	-TCTGGTTTT	0,995708	2021-06-03	United States
ORF1ab_3750_I	ORF1ab	3750	SRR14855716	11514	C	T	0,0728745	2021-06-03	United States
ORF1ab_314_L	ORF1ab	314	SRR14855716	14408	C	T	1	2021-06-03	United States
ORF1ab_662_S	ORF1ab	662	SRR14855716	15451	G	A	1	2021-06-03	United States
ORF1ab_1383_R	ORF1ab	1383	SRR14855716	17615	A	G	0,997333	2021-06-03	United States
ORF1ab_1622_K	ORF1ab	1622	SRR14855716	18332	G	A	0,0925926	2021-06-03	United States
ORF1ab_1644_L	ORF1ab	1644	SRR14855716	18397	G	T	1	2021-06-03	United States
ORF1ab_1701_F	ORF1ab	1701	SRR14855716	18568	C	T	1	2021-06-03	United States
ORF1ab_2557_R	ORF1ab	2557	SRR14855716	21137	A	G	0,996785	2021-06-03	United States
S_68_NA	S	68	SRR14855716	21764	A	-TACATG	0,993464	2021-06-03	United States
S_143_NA	S	143	SRR14855716	21990	T	-TTA	0,996743	2021-06-03	United States
S_501_Y	S	501	SRR14855716	23063	A	T	1	2021-06-03	United States
S_570_D	S	570	SRR14855716	23271	C	A	0,998369	2021-06-03	United States
S_614_G	S	614	SRR14855716	23403	A	G	1	2021-06-03	United States
S_681_H	S	681	SRR14855716	23604	C	A	1	2021-06-03	United States
S_716_I	S	716	SRR14855716	23709	C	T	1	2021-06-03	United States
S_982_A	S	982	SRR14855716	24506	T	G	1	2021-06-03	United States
S_1118_H	S	1118	SRR14855716	24914	G	C	1	2021-06-03	United States
S_1219_C	S	1219	SRR14855716	25217	G	T	1	2021-06-03	United States
ORF3a_15_F	ORF3a	15	SRR14855716	25437	G	T	1	2021-06-03	United States
ORF8_73_C	ORF8	73	SRR14855716	28111	A	G	1	2021-06-03	United States
N_3_H	N	3	SRR14855716	28280	G	C	0,99848	2021-06-03	United States
N_3_V	N	3	SRR14855716	28281	A	T	1	2021-06-03	United States
N_3_E	N	3	SRR14855716	28282	T	A	0,998487	2021-06-03	United States
N_203_K	N	203	SRR14855716	28881	G	A	1	2021-06-03	United States
N_204_R	N	204	SRR14855716	28883	G	C	1	2021-06-03	United States
N_235_F	N	235	SRR14855716	28977	C	T	1	2021-06-03	United States
N_402_Y	N	402	SRR14855716	29477	G	T	0,995074	2021-06-03	United States
ORF1ab_1001_I	ORF1ab	1001	SRR14855717	3267	C	T	0,998691	2021-06-03	United States
ORF1ab_1708_D	ORF1ab	1708	SRR14855717	5388	C	A	0,998615	2021-06-03	United States
ORF1ab_2144_NA	ORF1ab	2144	SRR14855717	6696	C	+T	0,0526749	2021-06-03	United States
ORF1ab_2230_T	ORF1ab	2230	SRR14855717	6954	T	C	1	2021-06-03	United States
ORF1ab_2345_V	ORF1ab	2345	SRR14855717	7299	C	T	1	2021-06-03	United States
ORF1ab_3674_NA	ORF1ab	3674	SRR14855717	11287	G	-TCTGGTTTT	0,996885	2021-06-03	United States
ORF1ab_3829_F	ORF1ab	3829	SRR14855717	11750	C	T	0,998494	2021-06-03	United States
ORF1ab_314_L	ORF1ab	314	SRR14855717	14408	C	T	1	2021-06-03	United States
ORF1ab_2172_NA	ORF1ab	2172	SRR14855717	19983	C	+T	0,0607235	2021-06-03	United States
S_68_NA	S	68	SRR14855717	21764	A	-TACATG	0,995734	2021-06-03	United States
S_143_NA	S	143	SRR14855717	21990	T	-TTA	0,994814	2021-06-03	United States
S_501_Y	S	501	SRR14855717	23063	A	T	0,999245	2021-06-03	United States
S_570_D	S	570	SRR14855717	23271	C	A	1	2021-06-03	United States
S_614_G	S	614	SRR14855717	23403	A	G	0,997978	2021-06-03	United States
S_681_H	S	681	SRR14855717	23604	C	A	1	2021-06-03	United States
S_716_I	S	716	SRR14855717	23709	C	T	1	2021-06-03	United States
S_982_A	S	982	SRR14855717	24506	T	G	0,999352	2021-06-03	United States
S_1118_H	S	1118	SRR14855717	24914	G	C	0,999139	2021-06-03	United States
ORF3a_33_S	ORF3a	33	SRR14855717	25489	G	T	1	2021-06-03	United States
ORF8_27_*	ORF8	27	SRR14855717	27972	C	T	1	2021-06-03	United States
ORF8_52_I	ORF8	52	SRR14855717	28048	G	T	1	2021-06-03	United States
ORF8_68_*	ORF8	68	SRR14855717	28095	A	T	1	2021-06-03	United States
ORF8_73_C	ORF8	73	SRR14855717	28111	A	G	0,999409	2021-06-03	United States
N_3_H	N	3	SRR14855717	28280	G	C	0,999593	2021-06-03	United States
N_3_V	N	3	SRR14855717	28281	A	T	0,999188	2021-06-03	United States
N_3_E	N	3	SRR14855717	28282	T	A	0,999188	2021-06-03	United States
N_203_K	N	203	SRR14855717	28881	G	A	0,999557	2021-06-03	United States
N_204_R	N	204	SRR14855717	28883	G	C	0,99867	2021-06-03	United States
N_214_S	N	214	SRR14855717	28913	G	A	0,998243	2021-06-03	United States
N_235_F	N	235	SRR14855717	28977	C	T	0,999114	2021-06-03	United States
ORF1ab_688_F	ORF1ab	688	SRR14855718	2329	G	T	0,265625	2021-06-03	United States
ORF1ab_1001_I	ORF1ab	1001	SRR14855718	3267	C	T	0,998288	2021-06-03	United States
ORF1ab_1708_D	ORF1ab	1708	SRR14855718	5388	C	A	0,997333	2021-06-03	United States
ORF1ab_2230_T	ORF1ab	2230	SRR14855718	6954	T	C	0,998084	2021-06-03	United States
ORF1ab_2909_V	ORF1ab	2909	SRR14855718	8991	C	T	0,998883	2021-06-03	United States
ORF1ab_3158_N	ORF1ab	3158	SRR14855718	9738	G	A	0,998131	2021-06-03	United States
ORF1ab_3674_NA	ORF1ab	3674	SRR14855718	11287	G	-TCTGGTTTT	0,990958	2021-06-03	United States
ORF1ab_218_L	ORF1ab	218	SRR14855718	14120	C	T	0,998693	2021-06-03	United States
ORF1ab_314_L	ORF1ab	314	SRR14855718	14408	C	T	1	2021-06-03	United States
ORF1ab_1975_S	ORF1ab	1975	SRR14855718	19390	C	T	1	2021-06-03	United States
ORF1ab_2658_F	ORF1ab	2658	SRR14855718	21440	C	T	1	2021-06-03	United States
S_68_NA	S	68	SRR14855718	21764	A	-TACATG	0,9975	2021-06-03	United States
S_143_NA	S	143	SRR14855718	21990	T	-TTA	0,990062	2021-06-03	United States
S_501_Y	S	501	SRR14855718	23063	A	T	1	2021-06-03	United States
S_570_D	S	570	SRR14855718	23271	C	A	0,998708	2021-06-03	United States
S_614_G	S	614	SRR14855718	23403	A	G	1	2021-06-03	United States
S_680_F	S	680	SRR14855718	23601	C	T	0,997653	2021-06-03	United States
S_681_H	S	681	SRR14855718	23604	C	A	0,995327	2021-06-03	United States
S_716_I	S	716	SRR14855718	23709	C	T	0,997674	2021-06-03	United States
S_982_A	S	982	SRR14855718	24506	T	G	1	2021-06-03	United States
S_1118_H	S	1118	SRR14855718	24914	G	C	0,998377	2021-06-03	United States
ORF8_27_*	ORF8	27	SRR14855718	27972	C	T	1	2021-06-03	United States
ORF8_29_L	ORF8	29	SRR14855718	27979	A	T	1	2021-06-03	United States
ORF8_52_I	ORF8	52	SRR14855718	28048	G	T	0,996835	2021-06-03	United States
ORF8_68_*	ORF8	68	SRR14855718	28095	A	T	1	2021-06-03	United States
ORF8_73_C	ORF8	73	SRR14855718	28111	A	G	0,99908	2021-06-03	United States
N_3_H	N	3	SRR14855718	28280	G	C	0,998119	2021-06-03	United States
N_3_V	N	3	SRR14855718	28281	A	T	0,998117	2021-06-03	United States
N_3_E	N	3	SRR14855718	28282	T	A	0,999061	2021-06-03	United States
N_12_T	N	12	SRR14855718	28307	G	A	1	2021-06-03	United States
N_203_K	N	203	SRR14855718	28881	G	A	1	2021-06-03	United States
N_204_R	N	204	SRR14855718	28883	G	C	0,99924	2021-06-03	United States
N_235_F	N	235	SRR14855718	28977	C	T	1	2021-06-03	United States
ORF1ab_1001_I	ORF1ab	1001	SRR14855719	3267	C	T	1	2021-06-02	United States
ORF1ab_1708_D	ORF1ab	1708	SRR14855719	5388	C	A	0,998621	2021-06-02	United States
ORF1ab_2144_NA	ORF1ab	2144	SRR14855719	6696	C	+T	0,0847096	2021-06-02	United States
ORF1ab_2230_T	ORF1ab	2230	SRR14855719	6954	T	C	0,998755	2021-06-02	United States
ORF1ab_3242_G	ORF1ab	3242	SRR14855719	9989	A	G	0,10989	2021-06-02	United States
ORF1ab_3330_F	ORF1ab	3330	SRR14855719	10255	G	T	0,147846	2021-06-02	United States
ORF1ab_3674_NA	ORF1ab	3674	SRR14855719	11287	G	-TCTGGTTTT	0,994318	2021-06-02	United States
ORF1ab_218_L	ORF1ab	218	SRR14855719	14120	C	T	1	2021-06-02	United States
ORF1ab_314_L	ORF1ab	314	SRR14855719	14408	C	T	1	2021-06-02	United States
ORF1ab_833_NA	ORF1ab	833	SRR14855719	15965	G	+T	0,0618129	2021-06-02	United States
ORF1ab_1975_S	ORF1ab	1975	SRR14855719	19390	C	T	1	2021-06-02	United States
S_68_NA	S	68	SRR14855719	21764	A	-TACATG	0,998527	2021-06-02	United States
S_143_NA	S	143	SRR14855719	21990	T	-TTA	0,990226	2021-06-02	United States
S_501_Y	S	501	SRR14855719	23063	A	T	1	2021-06-02	United States
S_570_D	S	570	SRR14855719	23271	C	A	1	2021-06-02	United States
S_614_G	S	614	SRR14855719	23403	A	G	1	2021-06-02	United States
S_681_H	S	681	SRR14855719	23604	C	A	1	2021-06-02	United States
S_716_I	S	716	SRR14855719	23709	C	T	1	2021-06-02	United States
S_982_A	S	982	SRR14855719	24506	T	G	0,998822	2021-06-02	United States
S_1118_H	S	1118	SRR14855719	24914	G	C	1	2021-06-02	United States
ORF3a_256_NA	ORF3a	256	SRR14855719	26158	G	-TT	0,693155	2021-06-02	United States
ORF8_27_*	ORF8	27	SRR14855719	27972	C	T	1	2021-06-02	United States
ORF8_52_I	ORF8	52	SRR14855719	28048	G	T	1	2021-06-02	United States
ORF8_68_*	ORF8	68	SRR14855719	28095	A	T	1	2021-06-02	United States
ORF8_73_C	ORF8	73	SRR14855719	28111	A	G	0,997825	2021-06-02	United States
N_3_H	N	3	SRR14855719	28280	G	C	1	2021-06-02	United States
N_3_V	N	3	SRR14855719	28281	A	T	1	2021-06-02	United States
N_3_E	N	3	SRR14855719	28282	T	A	1	2021-06-02	United States
N_203_K	N	203	SRR14855719	28881	G	A	0,999384	2021-06-02	United States
N_204_R	N	204	SRR14855719	28883	G	C	1	2021-06-02	United States
N_235_F	N	235	SRR14855719	28977	C	T	1	2021-06-02	United States
ORF1ab_1001_I	ORF1ab	1001	SRR14855720	3267	C	T	0,997619	2021-06-02	United States
ORF1ab_1708_D	ORF1ab	1708	SRR14855720	5388	C	A	1	2021-06-02	United States
ORF1ab_2144_NA	ORF1ab	2144	SRR14855720	6696	C	+T	0,118598	2021-06-02	United States
ORF1ab_2230_T	ORF1ab	2230	SRR14855720	6954	T	C	0,99696	2021-06-02	United States
ORF1ab_3674_NA	ORF1ab	3674	SRR14855720	11287	G	-TCTGGTTTT	0,997722	2021-06-02	United States
ORF1ab_3681_E	ORF1ab	3681	SRR14855720	11308	C	A	0,501139	2021-06-02	United States
ORF1ab_218_L	ORF1ab	218	SRR14855720	14120	C	T	1	2021-06-02	United States
ORF1ab_314_L	ORF1ab	314	SRR14855720	14408	C	T	1	2021-06-02	United States
ORF1ab_833_NA	ORF1ab	833	SRR14855720	15965	G	+T	0,0518135	2021-06-02	United States
ORF1ab_1975_S	ORF1ab	1975	SRR14855720	19390	C	T	1	2021-06-02	United States
S_3_NA	S	3	SRR14855720	21569	G	+T	0,0556586	2021-06-02	United States
S_5_F	S	5	SRR14855720	21575	C	T	0,4	2021-06-02	United States
S_68_NA	S	68	SRR14855720	21764	A	-TACATG	1	2021-06-02	United States
S_143_NA	S	143	SRR14855720	21990	T	-TTA	0,974239	2021-06-02	United States
S_501_Y	S	501	SRR14855720	23063	A	T	1	2021-06-02	United States
S_570_D	S	570	SRR14855720	23271	C	A	1	2021-06-02	United States
S_614_G	S	614	SRR14855720	23403	A	G	1	2021-06-02	United States
S_681_H	S	681	SRR14855720	23604	C	A	1	2021-06-02	United States
S_716_I	S	716	SRR14855720	23709	C	T	1	2021-06-02	United States
S_982_A	S	982	SRR14855720	24506	T	G	0,998621	2021-06-02	United States
S_1118_H	S	1118	SRR14855720	24914	G	C	1	2021-06-02	United States
ORF3a_175_I	ORF3a	175	SRR14855720	25916	C	T	1	2021-06-02	United States
ORF7b_41_NA	ORF7b	41	SRR14855720	27878	T	-CACG	1	2021-06-02	United States
ORF7b_43_NA	ORF7b	43	SRR14855720	27883	C	+TGTTCT	0,994624	2021-06-02	United States
ORF8_27_*	ORF8	27	SRR14855720	27972	C	T	1	2021-06-02	United States
ORF8_52_I	ORF8	52	SRR14855720	28048	G	T	1	2021-06-02	United States
ORF8_68_*	ORF8	68	SRR14855720	28095	A	T	1	2021-06-02	United States
ORF8_73_C	ORF8	73	SRR14855720	28111	A	G	1	2021-06-02	United States
N_3_H	N	3	SRR14855720	28280	G	C	0,998296	2021-06-02	United States
N_3_V	N	3	SRR14855720	28281	A	T	0,996616	2021-06-02	United States
N_3_E	N	3	SRR14855720	28282	T	A	0,998305	2021-06-02	United States
N_155_V	N	155	SRR14855720	28737	C	T	1	2021-06-02	United States
N_203_K	N	203	SRR14855720	28881	G	A	0,998985	2021-06-02	United States
N_204_R	N	204	SRR14855720	28883	G	C	1	2021-06-02	United States
N_235_F	N	235	SRR14855720	28977	C	T	0,998975	2021-06-02	United States
N_260_NA	N	260	SRR14855720	29051	C	+A	0,0784543	2021-06-02	United States
ORF1ab_913_D	ORF1ab	913	SRR14855721	3004	G	T	1	2021-06-03	United States
ORF1ab_1001_I	ORF1ab	1001	SRR14855721	3267	C	T	1	2021-06-03	United States
ORF1ab_1708_D	ORF1ab	1708	SRR14855721	5388	C	A	1	2021-06-03	United States
ORF1ab_2144_NA	ORF1ab	2144	SRR14855721	6696	C	+T	0,0597964	2021-06-03	United States
ORF1ab_2230_T	ORF1ab	2230	SRR14855721	6954	T	C	1	2021-06-03	United States
ORF1ab_2259_I	ORF1ab	2259	SRR14855721	7042	G	T	0,998718	2021-06-03	United States
ORF1ab_3674_NA	ORF1ab	3674	SRR14855721	11287	G	-TCTGGTTTT	0,993412	2021-06-03	United States
ORF1ab_218_L	ORF1ab	218	SRR14855721	14120	C	T	1	2021-06-03	United States
ORF1ab_314_L	ORF1ab	314	SRR14855721	14408	C	T	1	2021-06-03	United States
S_68_NA	S	68	SRR14855721	21764	A	-TACATG	0,998801	2021-06-03	United States
S_143_NA	S	143	SRR14855721	21990	T	-TTA	0,991677	2021-06-03	United States
S_163_V	S	163	SRR14855721	22050	C	T	1	2021-06-03	United States
S_303_F	S	303	SRR14855721	22471	G	T	1	2021-06-03	United States
S_501_Y	S	501	SRR14855721	23063	A	T	1	2021-06-03	United States
S_570_D	S	570	SRR14855721	23271	C	A	1	2021-06-03	United States
S_614_G	S	614	SRR14855721	23403	A	G	1	2021-06-03	United States
S_681_H	S	681	SRR14855721	23604	C	A	1	2021-06-03	United States
S_716_I	S	716	SRR14855721	23709	C	T	1	2021-06-03	United States
S_982_A	S	982	SRR14855721	24506	T	G	0,998378	2021-06-03	United States
S_1118_H	S	1118	SRR14855721	24914	G	C	1	2021-06-03	United States
ORF8_27_*	ORF8	27	SRR14855721	27972	C	T	1	2021-06-03	United States
ORF8_52_I	ORF8	52	SRR14855721	28048	G	T	1	2021-06-03	United States
ORF8_68_*	ORF8	68	SRR14855721	28095	A	T	1	2021-06-03	United States
ORF8_73_C	ORF8	73	SRR14855721	28111	A	G	0,999225	2021-06-03	United States
N_3_H	N	3	SRR14855721	28280	G	C	1	2021-06-03	United States
N_3_V	N	3	SRR14855721	28281	A	T	0,998197	2021-06-03	United States
N_3_E	N	3	SRR14855721	28282	T	A	0,998197	2021-06-03	United States
N_203_K	N	203	SRR14855721	28881	G	A	1	2021-06-03	United States
N_204_R	N	204	SRR14855721	28883	G	C	0,999538	2021-06-03	United States
N_235_F	N	235	SRR14855721	28977	C	T	1	2021-06-03	United States
ORF1ab_648_L	ORF1ab	648	SRR14855722	2207	A	C	0,999107	2021-06-03	United States
ORF1ab_1001_I	ORF1ab	1001	SRR14855722	3267	C	T	1	2021-06-03	United States
ORF1ab_1708_D	ORF1ab	1708	SRR14855722	5388	C	A	1	2021-06-03	United States
ORF1ab_1874_I	ORF1ab	1874	SRR14855722	5886	C	T	1	2021-06-03	United States
ORF1ab_2230_T	ORF1ab	2230	SRR14855722	6954	T	C	1	2021-06-03	United States
ORF1ab_2345_V	ORF1ab	2345	SRR14855722	7299	C	T	1	2021-06-03	United States
ORF1ab_3674_NA	ORF1ab	3674	SRR14855722	11287	G	-TCTGGTTTT	0,998249	2021-06-03	United States
ORF1ab_3829_F	ORF1ab	3829	SRR14855722	11750	C	T	1	2021-06-03	United States
ORF1ab_314_L	ORF1ab	314	SRR14855722	14408	C	T	1	2021-06-03	United States
S_68_NA	S	68	SRR14855722	21764	A	-TACATG	0,99292	2021-06-03	United States
S_143_NA	S	143	SRR14855722	21990	T	-TTA	0,987611	2021-06-03	United States
S_501_Y	S	501	SRR14855722	23063	A	T	1	2021-06-03	United States
S_570_D	S	570	SRR14855722	23271	C	A	1	2021-06-03	United States
S_614_G	S	614	SRR14855722	23403	A	G	1	2021-06-03	United States
S_681_H	S	681	SRR14855722	23604	C	A	1	2021-06-03	United States
S_716_I	S	716	SRR14855722	23709	C	T	1	2021-06-03	United States
S_982_A	S	982	SRR14855722	24506	T	G	1	2021-06-03	United States
S_1118_H	S	1118	SRR14855722	24914	G	C	1	2021-06-03	United States
ORF3a_41_F	ORF3a	41	SRR14855722	25513	C	T	1	2021-06-03	United States
ORF8_27_*	ORF8	27	SRR14855722	27972	C	T	1	2021-06-03	United States
ORF8_52_I	ORF8	52	SRR14855722	28048	G	T	1	2021-06-03	United States
ORF8_68_*	ORF8	68	SRR14855722	28095	A	T	1	2021-06-03	United States
ORF8_73_C	ORF8	73	SRR14855722	28111	A	G	0,998815	2021-06-03	United States
N_3_H	N	3	SRR14855722	28280	G	C	1	2021-06-03	United States
N_3_V	N	3	SRR14855722	28281	A	T	1	2021-06-03	United States
N_3_E	N	3	SRR14855722	28282	T	A	0,997462	2021-06-03	United States
N_203_K	N	203	SRR14855722	28881	G	A	1	2021-06-03	United States
N_204_R	N	204	SRR14855722	28883	G	C	1	2021-06-03	United States
N_235_F	N	235	SRR14855722	28977	C	T	0,999139	2021-06-03	United States
ORF1ab_1188_L	ORF1ab	1188	SRR14855723	3828	C	T	0,998124	2021-06-03	United States
ORF1ab_1705_C	ORF1ab	1705	SRR14855723	5378	G	T	1	2021-06-03	United States
ORF1ab_1795_Q	ORF1ab	1795	SRR14855723	5648	A	C	0,998268	2021-06-03	United States
ORF1ab_2144_NA	ORF1ab	2144	SRR14855723	6696	C	+T	0,0706587	2021-06-03	United States
ORF1ab_3573_R	ORF1ab	3573	SRR14855723	10983	A	G	1	2021-06-03	United States
ORF1ab_3674_NA	ORF1ab	3674	SRR14855723	11287	G	-TCTGGTTTT	0,988957	2021-06-03	United States
ORF1ab_314_L	ORF1ab	314	SRR14855723	14408	C	T	0,998873	2021-06-03	United States
ORF1ab_1264_D	ORF1ab	1264	SRR14855723	17259	G	T	1	2021-06-03	United States
S_18_F	S	18	SRR14855723	21614	C	T	1	2021-06-03	United States
S_20_N	S	20	SRR14855723	21621	C	A	1	2021-06-03	United States
S_26_S	S	26	SRR14855723	21638	C	T	1	2021-06-03	United States
S_138_Y	S	138	SRR14855723	21974	G	T	1	2021-06-03	United States
S_417_T	S	417	SRR14855723	22812	A	C	0,999326	2021-06-03	United States
S_484_K	S	484	SRR14855723	23012	G	A	1	2021-06-03	United States
S_501_Y	S	501	SRR14855723	23063	A	T	1	2021-06-03	United States
S_614_G	S	614	SRR14855723	23403	A	G	1	2021-06-03	United States
S_655_Y	S	655	SRR14855723	23525	C	T	0,997183	2021-06-03	United States
S_1027_I	S	1027	SRR14855723	24642	C	T	1	2021-06-03	United States
S_1176_F	S	1176	SRR14855723	25088	G	T	1	2021-06-03	United States
ORF3a_253_P	ORF3a	253	SRR14855723	26149	T	C	1	2021-06-03	United States
ORF8_92_K	ORF8	92	SRR14855723	28167	G	A	1	2021-06-03	United States
N_80_R	N	80	SRR14855723	28512	C	G	1	2021-06-03	United States
N_157_T	N	157	SRR14855723	28743	T	C	0,998995	2021-06-03	United States
N_202_C	N	202	SRR14855723	28877	A	T	0,999217	2021-06-03	United States
N_202_T	N	202	SRR14855723	28878	G	C	0,999221	2021-06-03	United States
N_203_K	N	203	SRR14855723	28881	G	A	1	2021-06-03	United States
N_204_R	N	204	SRR14855723	28883	G	C	1	2021-06-03	United States
N_260_NA	N	260	SRR14855723	29051	C	+A	0,0506808	2021-06-03	United States
ORF1ab_1640_L	ORF1ab	1640	SRR14855724	5184	C	T	0,999081	2021-06-03	United States
ORF1ab_3209_V	ORF1ab	3209	SRR14855724	9891	C	T	1	2021-06-03	United States
ORF1ab_3718_A	ORF1ab	3718	SRR14855724	11418	T	C	0,999464	2021-06-03	United States
ORF1ab_3750_I	ORF1ab	3750	SRR14855724	11514	C	T	0,998389	2021-06-03	United States
ORF1ab_4392_H	ORF1ab	4392	SRR14855724	13441	G	T	0,0727056	2021-06-03	United States
ORF1ab_314_L	ORF1ab	314	SRR14855724	14408	C	T	1	2021-06-03	United States
ORF1ab_662_S	ORF1ab	662	SRR14855724	15451	G	A	1	2021-06-03	United States
ORF1ab_1000_L	ORF1ab	1000	SRR14855724	16466	C	T	1	2021-06-03	United States
S_19_R	S	19	SRR14855724	21618	C	G	1	2021-06-03	United States
S_156_NA	S	156	SRR14855724	22028	G	-AGTTCA	0,993846	2021-06-03	United States
S_222_V	S	222	SRR14855724	22227	C	T	1	2021-06-03	United States
S_452_R	S	452	SRR14855724	22917	T	G	0,997137	2021-06-03	United States
S_478_K	S	478	SRR14855724	22995	C	A	0,999046	2021-06-03	United States
S_614_G	S	614	SRR14855724	23403	A	G	1	2021-06-03	United States
S_681_R	S	681	SRR14855724	23604	C	G	1	2021-06-03	United States
S_950_N	S	950	SRR14855724	24410	G	A	0,996146	2021-06-03	United States
ORF3a_26_L	ORF3a	26	SRR14855724	25469	C	T	1	2021-06-03	United States
ORF3a_224_C	ORF3a	224	SRR14855724	26062	G	T	0,998307	2021-06-03	United States
M_82_T	M	82	SRR14855724	26767	T	C	0,998924	2021-06-03	United States
M_197_N	M	197	SRR14855724	27112	G	A	0,999178	2021-06-03	United States
ORF7a_29_L	ORF7a	29	SRR14855724	27478	G	T	0,345987	2021-06-03	United States
ORF7a_82_A	ORF7a	82	SRR14855724	27638	T	C	1	2021-06-03	United States
ORF7a_120_I	ORF7a	120	SRR14855724	27752	C	T	1	2021-06-03	United States
ORF8_118_NA	ORF8	118	SRR14855724	28247	A	-GATTTC	0,990601	2021-06-03	United States
N_63_G	N	63	SRR14855724	28461	A	G	0,997877	2021-06-03	United States
N_203_M	N	203	SRR14855724	28881	G	T	0,999518	2021-06-03	United States
N_377_Y	N	377	SRR14855724	29402	G	T	0,998648	2021-06-03	United States
ORF1ab_1001_I	ORF1ab	1001	SRR14855725	3267	C	T	1	2021-06-03	United States
ORF1ab_1708_D	ORF1ab	1708	SRR14855725	5388	C	A	1	2021-06-03	United States
ORF1ab_2144_NA	ORF1ab	2144	SRR14855725	6696	C	+T	0,0895852	2021-06-03	United States
ORF1ab_2230_T	ORF1ab	2230	SRR14855725	6954	T	C	0,999555	2021-06-03	United States
ORF1ab_2680_I	ORF1ab	2680	SRR14855725	8303	G	A	0,999662	2021-06-03	United States
ORF1ab_3674_NA	ORF1ab	3674	SRR14855725	11287	G	-TCTGGTTTT	0,995257	2021-06-03	United States
ORF1ab_218_L	ORF1ab	218	SRR14855725	14120	C	T	1	2021-06-03	United States
ORF1ab_314_L	ORF1ab	314	SRR14855725	14408	C	T	1	2021-06-03	United States
ORF1ab_833_NA	ORF1ab	833	SRR14855725	15965	G	+T	0,115116	2021-06-03	United States
ORF1ab_1975_S	ORF1ab	1975	SRR14855725	19390	C	T	1	2021-06-03	United States
S_68_NA	S	68	SRR14855725	21764	A	-TACATG	1	2021-06-03	United States
S_88_G	S	88	SRR14855725	21825	A	G	1	2021-06-03	United States
S_143_NA	S	143	SRR14855725	21990	T	-TTA	0,9856	2021-06-03	United States
S_501_Y	S	501	SRR14855725	23063	A	T	0,999382	2021-06-03	United States
S_570_D	S	570	SRR14855725	23271	C	A	1	2021-06-03	United States
S_614_G	S	614	SRR14855725	23403	A	G	1	2021-06-03	United States
S_681_H	S	681	SRR14855725	23604	C	A	1	2021-06-03	United States
S_716_I	S	716	SRR14855725	23709	C	T	0,996466	2021-06-03	United States
S_982_A	S	982	SRR14855725	24506	T	G	1	2021-06-03	United States
S_1118_H	S	1118	SRR14855725	24914	G	C	0,998849	2021-06-03	United States
ORF8_27_*	ORF8	27	SRR14855725	27972	C	T	1	2021-06-03	United States
ORF8_52_I	ORF8	52	SRR14855725	28048	G	T	1	2021-06-03	United States
ORF8_68_*	ORF8	68	SRR14855725	28095	A	T	1	2021-06-03	United States
ORF8_73_C	ORF8	73	SRR14855725	28111	A	G	1	2021-06-03	United States
N_3_H	N	3	SRR14855725	28280	G	C	0,999187	2021-06-03	United States
N_3_V	N	3	SRR14855725	28281	A	T	1	2021-06-03	United States
N_3_E	N	3	SRR14855725	28282	T	A	0,999187	2021-06-03	United States
N_203_K	N	203	SRR14855725	28881	G	A	1	2021-06-03	United States
N_204_R	N	204	SRR14855725	28883	G	C	0,998718	2021-06-03	United States
N_235_F	N	235	SRR14855725	28977	C	T	0,999353	2021-06-03	United States
N_260_NA	N	260	SRR14855725	29051	C	+A	0,0505145	2021-06-03	United States
ORF1ab_1001_I	ORF1ab	1001	SRR14855726	3267	C	T	1	2021-06-03	United States
ORF1ab_1708_D	ORF1ab	1708	SRR14855726	5388	C	A	1	2021-06-03	United States
ORF1ab_2230_T	ORF1ab	2230	SRR14855726	6954	T	C	1	2021-06-03	United States
ORF1ab_2680_I	ORF1ab	2680	SRR14855726	8303	G	A	1	2021-06-03	United States
ORF1ab_3674_NA	ORF1ab	3674	SRR14855726	11287	G	-TCTGGTTTT	0,979351	2021-06-03	United States
ORF1ab_218_L	ORF1ab	218	SRR14855726	14120	C	T	1	2021-06-03	United States
ORF1ab_314_L	ORF1ab	314	SRR14855726	14408	C	T	1	2021-06-03	United States
ORF1ab_1975_S	ORF1ab	1975	SRR14855726	19390	C	T	1	2021-06-03	United States
ORF1ab_2172_NA	ORF1ab	2172	SRR14855726	19983	C	+T	0,0507937	2021-06-03	United States
S_68_NA	S	68	SRR14855726	21764	A	-TACATG	1	2021-06-03	United States
S_88_G	S	88	SRR14855726	21825	A	G	1	2021-06-03	United States
S_143_NA	S	143	SRR14855726	21990	T	-TTA	0,979434	2021-06-03	United States
S_501_Y	S	501	SRR14855726	23063	A	T	1	2021-06-03	United States
S_570_D	S	570	SRR14855726	23271	C	A	1	2021-06-03	United States
S_589_Q	S	589	SRR14855726	23328	C	A	0,0533333	2021-06-03	United States
S_614_G	S	614	SRR14855726	23403	A	G	0,994667	2021-06-03	United States
S_681_H	S	681	SRR14855726	23604	C	A	1	2021-06-03	United States
S_716_I	S	716	SRR14855726	23709	C	T	1	2021-06-03	United States
S_982_A	S	982	SRR14855726	24506	T	G	1	2021-06-03	United States
S_1118_H	S	1118	SRR14855726	24914	G	C	1	2021-06-03	United States
ORF8_27_*	ORF8	27	SRR14855726	27972	C	T	1	2021-06-03	United States
ORF8_52_I	ORF8	52	SRR14855726	28048	G	T	1	2021-06-03	United States
ORF8_68_*	ORF8	68	SRR14855726	28095	A	T	1	2021-06-03	United States
ORF8_73_C	ORF8	73	SRR14855726	28111	A	G	1	2021-06-03	United States
N_3_H	N	3	SRR14855726	28280	G	C	1	2021-06-03	United States
N_3_V	N	3	SRR14855726	28281	A	T	1	2021-06-03	United States
N_3_E	N	3	SRR14855726	28282	T	A	1	2021-06-03	United States
N_203_K	N	203	SRR14855726	28881	G	A	1	2021-06-03	United States
N_204_R	N	204	SRR14855726	28883	G	C	1	2021-06-03	United States
N_235_F	N	235	SRR14855726	28977	C	T	1	2021-06-03	United States
ORF1ab_1001_I	ORF1ab	1001	SRR14855727	3267	C	T	1	2021-06-03	United States
ORF1ab_1158_L	ORF1ab	1158	SRR14855727	3738	C	T	0,999389	2021-06-03	United States
ORF1ab_1600_N	ORF1ab	1600	SRR14855727	5063	G	A	1	2021-06-03	United States
ORF1ab_1708_D	ORF1ab	1708	SRR14855727	5388	C	A	1	2021-06-03	United States
ORF1ab_2144_NA	ORF1ab	2144	SRR14855727	6696	C	+T	0,124555	2021-06-03	United States
ORF1ab_2230_T	ORF1ab	2230	SRR14855727	6954	T	C	1	2021-06-03	United States
ORF1ab_2868_S	ORF1ab	2868	SRR14855727	8867	G	A	1	2021-06-03	United States
ORF1ab_3674_NA	ORF1ab	3674	SRR14855727	11287	G	-TCTGGTTTT	0,996516	2021-06-03	United States
ORF1ab_218_L	ORF1ab	218	SRR14855727	14120	C	T	0,998433	2021-06-03	United States
ORF1ab_314_L	ORF1ab	314	SRR14855727	14408	C	T	0,998983	2021-06-03	United States
ORF1ab_833_NA	ORF1ab	833	SRR14855727	15965	G	+T	0,0654608	2021-06-03	United States
ORF1ab_1975_S	ORF1ab	1975	SRR14855727	19390	C	T	0,996672	2021-06-03	United States
ORF1ab_2310_N	ORF1ab	2310	SRR14855727	20397	G	T	1	2021-06-03	United States
S_68_NA	S	68	SRR14855727	21764	A	-TACATG	0,999009	2021-06-03	United States
S_143_NA	S	143	SRR14855727	21990	T	-TTA	0,986598	2021-06-03	United States
S_501_Y	S	501	SRR14855727	23063	A	T	0,999055	2021-06-03	United States
S_570_D	S	570	SRR14855727	23271	C	A	0,996875	2021-06-03	United States
S_614_G	S	614	SRR14855727	23403	A	G	0,997001	2021-06-03	United States
S_681_H	S	681	SRR14855727	23604	C	A	1	2021-06-03	United States
S_716_I	S	716	SRR14855727	23709	C	T	1	2021-06-03	United States
S_982_A	S	982	SRR14855727	24506	T	G	0,99912	2021-06-03	United States
S_1118_H	S	1118	SRR14855727	24914	G	C	0,999189	2021-06-03	United States
ORF3a_89_I	ORF3a	89	SRR14855727	25658	C	T	0,99594	2021-06-03	United States
ORF8_27_*	ORF8	27	SRR14855727	27972	C	T	1	2021-06-03	United States
ORF8_52_I	ORF8	52	SRR14855727	28048	G	T	1	2021-06-03	United States
ORF8_68_*	ORF8	68	SRR14855727	28095	A	T	1	2021-06-03	United States
ORF8_73_C	ORF8	73	SRR14855727	28111	A	G	1	2021-06-03	United States
N_3_H	N	3	SRR14855727	28280	G	C	0,997824	2021-06-03	United States
N_3_V	N	3	SRR14855727	28281	A	T	1	2021-06-03	United States
N_3_E	N	3	SRR14855727	28282	T	A	1	2021-06-03	United States
N_203_K	N	203	SRR14855727	28881	G	A	1	2021-06-03	United States
N_204_R	N	204	SRR14855727	28883	G	C	0,997447	2021-06-03	United States
N_235_F	N	235	SRR14855727	28977	C	T	0,999145	2021-06-03	United States
N_236_V	N	236	SRR14855727	28980	G	T	0,999147	2021-06-03	United States
N_260_NA	N	260	SRR14855727	29051	C	+A	0,0578898	2021-06-03	United States
ORF10_37_F	ORF10	37	SRR14855727	29666	C	T	0,997519	2021-06-03	United States
ORF1ab_1001_I	ORF1ab	1001	SRR14855728	3267	C	T	1	2021-06-02	United States
ORF1ab_1314_V	ORF1ab	1314	SRR14855728	4206	C	T	0,999106	2021-06-02	United States
ORF1ab_1708_D	ORF1ab	1708	SRR14855728	5388	C	A	1	2021-06-02	United States
ORF1ab_2144_NA	ORF1ab	2144	SRR14855728	6696	C	+T	0,0552017	2021-06-02	United States
ORF1ab_2230_T	ORF1ab	2230	SRR14855728	6954	T	C	0,99941	2021-06-02	United States
ORF1ab_2259_I	ORF1ab	2259	SRR14855728	7042	G	T	1	2021-06-02	United States
ORF1ab_3674_NA	ORF1ab	3674	SRR14855728	11287	G	-TCTGGTTTT	0,995468	2021-06-02	United States
ORF1ab_218_L	ORF1ab	218	SRR14855728	14120	C	T	0,997413	2021-06-02	United States
ORF1ab_314_L	ORF1ab	314	SRR14855728	14408	C	T	0,997967	2021-06-02	United States
ORF1ab_435_H	ORF1ab	435	SRR14855728	14772	G	T	0,217934	2021-06-02	United States
ORF1ab_1432_V	ORF1ab	1432	SRR14855728	17762	C	T	0,998175	2021-06-02	United States
S_68_NA	S	68	SRR14855728	21764	A	-TACATG	0,999225	2021-06-02	United States
S_143_NA	S	143	SRR14855728	21990	T	-TTA	0,986497	2021-06-02	United States
S_501_Y	S	501	SRR14855728	23063	A	T	1	2021-06-02	United States
S_570_D	S	570	SRR14855728	23271	C	A	0,997861	2021-06-02	United States
S_614_G	S	614	SRR14855728	23403	A	G	1	2021-06-02	United States
S_681_H	S	681	SRR14855728	23604	C	A	1	2021-06-02	United States
S_716_I	S	716	SRR14855728	23709	C	T	1	2021-06-02	United States
S_982_A	S	982	SRR14855728	24506	T	G	0,997819	2021-06-02	United States
S_1118_H	S	1118	SRR14855728	24914	G	C	1	2021-06-02	United States
ORF7a_38_V	ORF7a	38	SRR14855728	27506	G	T	0,998363	2021-06-02	United States
ORF8_27_*	ORF8	27	SRR14855728	27972	C	T	1	2021-06-02	United States
ORF8_52_I	ORF8	52	SRR14855728	28048	G	T	1	2021-06-02	United States
ORF8_68_*	ORF8	68	SRR14855728	28095	A	T	1	2021-06-02	United States
ORF8_73_C	ORF8	73	SRR14855728	28111	A	G	0,999442	2021-06-02	United States
N_3_H	N	3	SRR14855728	28280	G	C	0,998853	2021-06-02	United States
N_3_V	N	3	SRR14855728	28281	A	T	0,999427	2021-06-02	United States
N_3_E	N	3	SRR14855728	28282	T	A	0,999427	2021-06-02	United States
N_200_D	N	200	SRR14855728	28872	G	A	1	2021-06-02	United States
N_203_K	N	203	SRR14855728	28881	G	A	1	2021-06-02	United States
N_204_R	N	204	SRR14855728	28883	G	C	0,99951	2021-06-02	United States
N_235_F	N	235	SRR14855728	28977	C	T	0,999008	2021-06-02	United States
ORF1ab_372_T	ORF1ab	372	SRR14855729	1379	G	A	1	2021-06-02	United States
ORF1ab_1001_I	ORF1ab	1001	SRR14855729	3267	C	T	1	2021-06-02	United States
ORF1ab_1160_Y	ORF1ab	1160	SRR14855729	3743	C	T	0,998512	2021-06-02	United States
ORF1ab_1708_D	ORF1ab	1708	SRR14855729	5388	C	A	1	2021-06-02	United States
ORF1ab_2230_T	ORF1ab	2230	SRR14855729	6954	T	C	1	2021-06-02	United States
ORF1ab_3674_NA	ORF1ab	3674	SRR14855729	11287	G	-TCTGGTTTT	1	2021-06-02	United States
ORF1ab_3966_R	ORF1ab	3966	SRR14855729	12162	A	G	0,998902	2021-06-02	United States
ORF1ab_314_L	ORF1ab	314	SRR14855729	14408	C	T	1	2021-06-02	United States
ORF1ab_1383_R	ORF1ab	1383	SRR14855729	17615	A	G	1	2021-06-02	United States
ORF1ab_2557_R	ORF1ab	2557	SRR14855729	21137	A	G	0,996678	2021-06-02	United States
S_68_NA	S	68	SRR14855729	21764	A	-TACATG	0,991453	2021-06-02	United States
S_143_NA	S	143	SRR14855729	21990	T	-TTA	0,986928	2021-06-02	United States
S_501_Y	S	501	SRR14855729	23063	A	T	1	2021-06-02	United States
S_570_D	S	570	SRR14855729	23271	C	A	0,997984	2021-06-02	United States
S_614_G	S	614	SRR14855729	23403	A	G	1	2021-06-02	United States
S_681_H	S	681	SRR14855729	23604	C	A	0,995215	2021-06-02	United States
S_716_I	S	716	SRR14855729	23709	C	T	1	2021-06-02	United States
S_982_A	S	982	SRR14855729	24506	T	G	0,998519	2021-06-02	United States
S_1118_H	S	1118	SRR14855729	24914	G	C	1	2021-06-02	United States
S_1191_N	S	1191	SRR14855729	25135	G	T	1	2021-06-02	United States
ORF8_27_*	ORF8	27	SRR14855729	27972	C	T	1	2021-06-02	United States
ORF8_52_I	ORF8	52	SRR14855729	28048	G	T	1	2021-06-02	United States
ORF8_73_C	ORF8	73	SRR14855729	28111	A	G	1	2021-06-02	United States
N_3_H	N	3	SRR14855729	28280	G	C	1	2021-06-02	United States
N_3_V	N	3	SRR14855729	28281	A	T	1	2021-06-02	United States
N_3_E	N	3	SRR14855729	28282	T	A	0,999021	2021-06-02	United States
N_203_K	N	203	SRR14855729	28881	G	A	1	2021-06-02	United States
N_204_R	N	204	SRR14855729	28883	G	C	0,99915	2021-06-02	United States
N_235_F	N	235	SRR14855729	28977	C	T	1	2021-06-02	United States
ORF1ab_1001_I	ORF1ab	1001	SRR14855730	3267	C	T	1	2021-06-02	United States
ORF1ab_1708_D	ORF1ab	1708	SRR14855730	5388	C	A	1	2021-06-02	United States
ORF1ab_2088_G	ORF1ab	2088	SRR14855730	6528	A	G	0,196481	2021-06-02	United States
ORF1ab_2144_NA	ORF1ab	2144	SRR14855730	6696	C	+T	0,0682226	2021-06-02	United States
ORF1ab_2230_T	ORF1ab	2230	SRR14855730	6954	T	C	1	2021-06-02	United States
ORF1ab_3674_NA	ORF1ab	3674	SRR14855730	11287	G	-TCTGGTTTT	0,996875	2021-06-02	United States
ORF1ab_4087_I	ORF1ab	4087	SRR14855730	12525	C	T	1	2021-06-02	United States
ORF1ab_4161_I	ORF1ab	4161	SRR14855730	12747	C	T	0,999264	2021-06-02	United States
ORF1ab_218_L	ORF1ab	218	SRR14855730	14120	C	T	0,986515	2021-06-02	United States
ORF1ab_314_L	ORF1ab	314	SRR14855730	14408	C	T	0,998494	2021-06-02	United States
ORF1ab_833_NA	ORF1ab	833	SRR14855730	15965	G	+T	0,0585386	2021-06-02	United States
S_68_NA	S	68	SRR14855730	21764	A	-TACATG	0,993865	2021-06-02	United States
S_143_NA	S	143	SRR14855730	21990	T	-TTA	0,99226	2021-06-02	United States
S_501_Y	S	501	SRR14855730	23063	A	T	0,998705	2021-06-02	United States
S_570_D	S	570	SRR14855730	23271	C	A	0,995495	2021-06-02	United States
S_614_G	S	614	SRR14855730	23403	A	G	1	2021-06-02	United States
S_681_H	S	681	SRR14855730	23604	C	A	0,996454	2021-06-02	United States
S_716_I	S	716	SRR14855730	23709	C	T	0,996479	2021-06-02	United States
S_982_A	S	982	SRR14855730	24506	T	G	1	2021-06-02	United States
S_1118_H	S	1118	SRR14855730	24914	G	C	0,998711	2021-06-02	United States
ORF3a_199_G	ORF3a	199	SRR14855730	25988	A	G	1	2021-06-02	United States
ORF8_27_*	ORF8	27	SRR14855730	27972	C	T	0,992674	2021-06-02	United States
ORF8_52_I	ORF8	52	SRR14855730	28048	G	T	0,996296	2021-06-02	United States
ORF8_68_*	ORF8	68	SRR14855730	28095	A	T	0,996324	2021-06-02	United States
ORF8_73_C	ORF8	73	SRR14855730	28111	A	G	0,988999	2021-06-02	United States
N_3_H	N	3	SRR14855730	28280	G	C	0,995575	2021-06-02	United States
N_3_V	N	3	SRR14855730	28281	A	T	0,995582	2021-06-02	United States
N_3_E	N	3	SRR14855730	28282	T	A	0,995595	2021-06-02	United States
N_203_K	N	203	SRR14855730	28881	G	A	1	2021-06-02	United States
N_204_R	N	204	SRR14855730	28883	G	C	1	2021-06-02	United States
N_235_F	N	235	SRR14855730	28977	C	T	0,99887	2021-06-02	United States
N_260_NA	N	260	SRR14855730	29051	C	+A	0,0521512	2021-06-02	United States
ORF1ab_1001_I	ORF1ab	1001	SRR14855731	3267	C	T	0,997455	2021-05-29	United States
ORF1ab_1128_T	ORF1ab	1128	SRR14855731	3648	T	C	1	2021-05-29	United States
ORF1ab_1708_D	ORF1ab	1708	SRR14855731	5388	C	A	1	2021-05-29	United States
ORF1ab_2144_NA	ORF1ab	2144	SRR14855731	6696	C	+T	0,111111	2021-05-29	United States
ORF1ab_2230_T	ORF1ab	2230	SRR14855731	6954	T	C	1	2021-05-29	United States
ORF1ab_2259_I	ORF1ab	2259	SRR14855731	7042	G	T	1	2021-05-29	United States
ORF1ab_3674_NA	ORF1ab	3674	SRR14855731	11287	G	-TCTGGTTTT	0,997596	2021-05-29	United States
ORF1ab_218_L	ORF1ab	218	SRR14855731	14120	C	T	0,995062	2021-05-29	United States
ORF1ab_314_L	ORF1ab	314	SRR14855731	14408	C	T	1	2021-05-29	United States
S_68_NA	S	68	SRR14855731	21764	A	-TACATG	1	2021-05-29	United States
S_143_NA	S	143	SRR14855731	21990	T	-TTA	0,99095	2021-05-29	United States
S_501_Y	S	501	SRR14855731	23063	A	T	1	2021-05-29	United States
S_570_D	S	570	SRR14855731	23271	C	A	1	2021-05-29	United States
S_614_G	S	614	SRR14855731	23403	A	G	1	2021-05-29	United States
S_681_H	S	681	SRR14855731	23604	C	A	1	2021-05-29	United States
S_716_I	S	716	SRR14855731	23709	C	T	1	2021-05-29	United States
S_982_A	S	982	SRR14855731	24506	T	G	1	2021-05-29	United States
S_1118_H	S	1118	SRR14855731	24914	G	C	0,994609	2021-05-29	United States
ORF3a_22_Y	ORF3a	22	SRR14855731	25456	G	T	1	2021-05-29	United States
ORF3a_41_I	ORF3a	41	SRR14855731	25513	C	A	0,997379	2021-05-29	United States
ORF8_27_*	ORF8	27	SRR14855731	27972	C	T	1	2021-05-29	United States
ORF8_52_I	ORF8	52	SRR14855731	28048	G	T	1	2021-05-29	United States
ORF8_68_*	ORF8	68	SRR14855731	28095	A	T	1	2021-05-29	United States
ORF8_73_C	ORF8	73	SRR14855731	28111	A	G	1	2021-05-29	United States
N_3_H	N	3	SRR14855731	28280	G	C	1	2021-05-29	United States
N_3_V	N	3	SRR14855731	28281	A	T	1	2021-05-29	United States
N_3_E	N	3	SRR14855731	28282	T	A	1	2021-05-29	United States
N_203_K	N	203	SRR14855731	28881	G	A	1	2021-05-29	United States
N_204_R	N	204	SRR14855731	28883	G	C	0,999044	2021-05-29	United States
N_235_F	N	235	SRR14855731	28977	C	T	1	2021-05-29	United States
ORF1ab_708_I	ORF1ab	708	SRR14855732	2388	C	T	0,0714286	2021-06-02	United States
ORF1ab_913_D	ORF1ab	913	SRR14855732	3004	G	T	0,998514	2021-06-02	United States
ORF1ab_998_H	ORF1ab	998	SRR14855732	3259	G	T	1	2021-06-02	United States
ORF1ab_1001_I	ORF1ab	1001	SRR14855732	3267	C	T	1	2021-06-02	United States
ORF1ab_1708_D	ORF1ab	1708	SRR14855732	5388	C	A	1	2021-06-02	United States
ORF1ab_2230_T	ORF1ab	2230	SRR14855732	6954	T	C	0,990155	2021-06-02	United States
ORF1ab_2259_I	ORF1ab	2259	SRR14855732	7042	G	T	0,989175	2021-06-02	United States
ORF1ab_2269_V	ORF1ab	2269	SRR14855732	7071	G	T	0,116908	2021-06-02	United States
ORF1ab_2542_NA	ORF1ab	2542	SRR14855732	7889	G	+T	0,0674157	2021-06-02	United States
ORF1ab_3602_NA	ORF1ab	3602	SRR14855732	11071	G	+T	0,0606936	2021-06-02	United States
ORF1ab_3603_NA	ORF1ab	3603	SRR14855732	11074	C	-T	0,0556761	2021-06-02	United States
ORF1ab_3674_NA	ORF1ab	3674	SRR14855732	11287	G	-TCTGGTTTT	0,993711	2021-06-02	United States
ORF1ab_218_L	ORF1ab	218	SRR14855732	14120	C	T	0,98968	2021-06-02	United States
ORF1ab_314_L	ORF1ab	314	SRR14855732	14408	C	T	1	2021-06-02	United States
ORF1ab_454_I	ORF1ab	454	SRR14855732	14829	G	T	0,0877193	2021-06-02	United States
S_68_NA	S	68	SRR14855732	21764	A	-TACATG	0,999023	2021-06-02	United States
S_143_NA	S	143	SRR14855732	21990	T	-TTA	0,994158	2021-06-02	United States
S_501_Y	S	501	SRR14855732	23063	A	T	1	2021-06-02	United States
S_570_D	S	570	SRR14855732	23271	C	A	0,970636	2021-06-02	United States
S_614_G	S	614	SRR14855732	23403	A	G	0,998501	2021-06-02	United States
S_681_H	S	681	SRR14855732	23604	C	A	1	2021-06-02	United States
S_716_I	S	716	SRR14855732	23709	C	T	1	2021-06-02	United States
S_982_A	S	982	SRR14855732	24506	T	G	0,992707	2021-06-02	United States
S_1118_H	S	1118	SRR14855732	24914	G	C	0,999108	2021-06-02	United States
ORF3a_83_S	ORF3a	83	SRR14855732	25640	T	C	0,0502793	2021-06-02	United States
ORF3a_155_H	ORF3a	155	SRR14855732	25855	G	C	0,967273	2021-06-02	United States
ORF3a_240_S	ORF3a	240	SRR14855732	26110	C	T	1	2021-06-02	United States
N_3_H	N	3	SRR14855732	28280	G	C	0,994632	2021-06-02	United States
N_3_V	N	3	SRR14855732	28281	A	T	0,994615	2021-06-02	United States
N_3_E	N	3	SRR14855732	28282	T	A	0,99462	2021-06-02	United States
N_203_K	N	203	SRR14855732	28881	G	A	0,977824	2021-06-02	United States
N_204_R	N	204	SRR14855732	28883	G	C	0,977115	2021-06-02	United States
N_235_F	N	235	SRR14855732	28977	C	T	0,976546	2021-06-02	United States
ORF1ab_1640_L	ORF1ab	1640	SRR14855733	5184	C	T	1	2021-06-02	United States
ORF1ab_3209_V	ORF1ab	3209	SRR14855733	9891	C	T	0,992958	2021-06-02	United States
ORF1ab_3718_A	ORF1ab	3718	SRR14855733	11418	T	C	1	2021-06-02	United States
ORF1ab_3750_I	ORF1ab	3750	SRR14855733	11514	C	T	0,998672	2021-06-02	United States
ORF1ab_3960_V	ORF1ab	3960	SRR14855733	12144	C	T	0,118627	2021-06-02	United States
ORF1ab_314_L	ORF1ab	314	SRR14855733	14408	C	T	1	2021-06-02	United States
ORF1ab_662_S	ORF1ab	662	SRR14855733	15451	G	A	1	2021-06-02	United States
ORF1ab_1000_L	ORF1ab	1000	SRR14855733	16466	C	T	1	2021-06-02	United States
S_19_R	S	19	SRR14855733	21618	C	G	0,997238	2021-06-02	United States
S_452_R	S	452	SRR14855733	22917	T	G	1	2021-06-02	United States
S_478_K	S	478	SRR14855733	22995	C	A	1	2021-06-02	United States
S_614_G	S	614	SRR14855733	23403	A	G	0,997664	2021-06-02	United States
S_681_R	S	681	SRR14855733	23604	C	G	1	2021-06-02	United States
S_950_N	S	950	SRR14855733	24410	G	A	0,995516	2021-06-02	United States
ORF3a_26_L	ORF3a	26	SRR14855733	25469	C	T	1	2021-06-02	United States
M_82_T	M	82	SRR14855733	26767	T	C	1	2021-06-02	United States
ORF7a_82_A	ORF7a	82	SRR14855733	27638	T	C	1	2021-06-02	United States
ORF7a_120_I	ORF7a	120	SRR14855733	27752	C	T	1	2021-06-02	United States
ORF8_118_NA	ORF8	118	SRR14855733	28247	A	-GATTTC	0,982872	2021-06-02	United States
N_63_G	N	63	SRR14855733	28461	A	G	1	2021-06-02	United States
N_203_M	N	203	SRR14855733	28881	G	T	1	2021-06-02	United States
N_373_N	N	373	SRR14855733	29392	G	T	0,997712	2021-06-02	United States
N_377_Y	N	377	SRR14855733	29402	G	T	0,997727	2021-06-02	United States
ORF1ab_1188_L	ORF1ab	1188	SRR14855734	3828	C	T	1	2021-05-30	United States
ORF1ab_1795_Q	ORF1ab	1795	SRR14855734	5648	A	C	1	2021-05-30	United States
ORF1ab_2144_NA	ORF1ab	2144	SRR14855734	6696	C	+T	0,0651466	2021-05-30	United States
ORF1ab_3674_NA	ORF1ab	3674	SRR14855734	11287	G	-TCTGGTTTT	0,994709	2021-05-30	United States
ORF1ab_314_L	ORF1ab	314	SRR14855734	14408	C	T	0,997238	2021-05-30	United States
ORF1ab_1264_D	ORF1ab	1264	SRR14855734	17259	G	T	1	2021-05-30	United States
ORF1ab_2667_I	ORF1ab	2667	SRR14855734	21468	G	T	1	2021-05-30	United States
S_18_F	S	18	SRR14855734	21614	C	T	1	2021-05-30	United States
S_20_N	S	20	SRR14855734	21621	C	A	1	2021-05-30	United States
S_26_S	S	26	SRR14855734	21638	C	T	0,993789	2021-05-30	United States
S_138_Y	S	138	SRR14855734	21974	G	T	1	2021-05-30	United States
S_417_T	S	417	SRR14855734	22812	A	C	0,998621	2021-05-30	United States
S_427_N	S	427	SRR14855734	22841	G	A	0,999147	2021-05-30	United States
S_484_K	S	484	SRR14855734	23012	G	A	1	2021-05-30	United States
S_501_Y	S	501	SRR14855734	23063	A	T	1	2021-05-30	United States
S_614_G	S	614	SRR14855734	23403	A	G	1	2021-05-30	United States
S_655_Y	S	655	SRR14855734	23525	C	T	1	2021-05-30	United States
S_1027_I	S	1027	SRR14855734	24642	C	T	1	2021-05-30	United States
S_1176_F	S	1176	SRR14855734	25088	G	T	1	2021-05-30	United States
ORF3a_253_P	ORF3a	253	SRR14855734	26149	T	C	1	2021-05-30	United States
ORF8_92_K	ORF8	92	SRR14855734	28167	G	A	1	2021-05-30	United States
N_80_R	N	80	SRR14855734	28512	C	G	1	2021-05-30	United States
N_202_C	N	202	SRR14855734	28877	A	T	1	2021-05-30	United States
N_202_T	N	202	SRR14855734	28878	G	C	1	2021-05-30	United States
N_203_K	N	203	SRR14855734	28881	G	A	1	2021-05-30	United States
N_204_R	N	204	SRR14855734	28883	G	C	0,999005	2021-05-30	United States
N_327_L	N	327	SRR14855734	29253	C	T	0,998423	2021-05-30	United States
ORF1ab_1001_I	ORF1ab	1001	SRR14855735	3267	C	T	0,997046	2021-06-02	United States
ORF1ab_1108_Y	ORF1ab	1108	SRR14855735	3587	C	T	1	2021-06-02	United States
ORF1ab_1596_S	ORF1ab	1596	SRR14855735	5051	C	T	1	2021-06-02	United States
ORF1ab_1708_D	ORF1ab	1708	SRR14855735	5388	C	A	1	2021-06-02	United States
ORF1ab_2144_NA	ORF1ab	2144	SRR14855735	6696	C	+T	0,0591716	2021-06-02	United States
ORF1ab_2230_T	ORF1ab	2230	SRR14855735	6954	T	C	0,997423	2021-06-02	United States
ORF1ab_2259_I	ORF1ab	2259	SRR14855735	7042	G	T	1	2021-06-02	United States
ORF1ab_3674_NA	ORF1ab	3674	SRR14855735	11287	G	-TCTGGTTTT	0,993695	2021-06-02	United States
ORF1ab_218_L	ORF1ab	218	SRR14855735	14120	C	T	0,999117	2021-06-02	United States
ORF1ab_314_L	ORF1ab	314	SRR14855735	14408	C	T	1	2021-06-02	United States
S_68_NA	S	68	SRR14855735	21764	A	-TACATG	0,990244	2021-06-02	United States
S_143_NA	S	143	SRR14855735	21990	T	-TTA	0,990123	2021-06-02	United States
S_501_Y	S	501	SRR14855735	23063	A	T	1	2021-06-02	United States
S_570_D	S	570	SRR14855735	23271	C	A	0,998972	2021-06-02	United States
S_614_G	S	614	SRR14855735	23403	A	G	0,998993	2021-06-02	United States
S_681_H	S	681	SRR14855735	23604	C	A	1	2021-06-02	United States
S_716_I	S	716	SRR14855735	23709	C	T	0,997555	2021-06-02	United States
S_982_A	S	982	SRR14855735	24506	T	G	1	2021-06-02	United States
S_1118_Y	S	1118	SRR14855735	24914	G	T	1	2021-06-02	United States
ORF8_27_*	ORF8	27	SRR14855735	27972	C	T	0,997199	2021-06-02	United States
ORF8_52_I	ORF8	52	SRR14855735	28048	G	T	0,997214	2021-06-02	United States
ORF8_68_*	ORF8	68	SRR14855735	28095	A	T	1	2021-06-02	United States
ORF8_73_C	ORF8	73	SRR14855735	28111	A	G	0,996902	2021-06-02	United States
ORF8_106_*	ORF8	106	SRR14855735	28209	G	T	1	2021-06-02	United States
N_3_H	N	3	SRR14855735	28280	G	C	0,997701	2021-06-02	United States
N_3_V	N	3	SRR14855735	28281	A	T	0,998466	2021-06-02	United States
N_3_E	N	3	SRR14855735	28282	T	A	0,998469	2021-06-02	United States
N_203_K	N	203	SRR14855735	28881	G	A	0,999398	2021-06-02	United States
N_204_R	N	204	SRR14855735	28883	G	C	1	2021-06-02	United States
N_235_F	N	235	SRR14855735	28977	C	T	0,998778	2021-06-02	United States
ORF1ab_307_V	ORF1ab	307	SRR14855736	1185	C	T	0,0754414	2021-06-02	United States
ORF1ab_677_I	ORF1ab	677	SRR14855736	2295	C	T	1	2021-06-02	United States
ORF1ab_1001_I	ORF1ab	1001	SRR14855736	3267	C	T	0,998789	2021-06-02	United States
ORF1ab_1708_D	ORF1ab	1708	SRR14855736	5388	C	A	1	2021-06-02	United States
ORF1ab_2144_NA	ORF1ab	2144	SRR14855736	6696	C	+T	0,0705563	2021-06-02	United States
ORF1ab_2230_T	ORF1ab	2230	SRR14855736	6954	T	C	0,998764	2021-06-02	United States
ORF1ab_2494_I	ORF1ab	2494	SRR14855736	7745	G	A	0,99802	2021-06-02	United States
ORF1ab_3674_NA	ORF1ab	3674	SRR14855736	11287	G	-TCTGGTTTT	0,994595	2021-06-02	United States
ORF1ab_218_L	ORF1ab	218	SRR14855736	14120	C	T	0,998012	2021-06-02	United States
ORF1ab_314_L	ORF1ab	314	SRR14855736	14408	C	T	1	2021-06-02	United States
ORF1ab_1975_S	ORF1ab	1975	SRR14855736	19390	C	T	0,996885	2021-06-02	United States
S_68_NA	S	68	SRR14855736	21764	A	-TACATG	0,998832	2021-06-02	United States
S_143_NA	S	143	SRR14855736	21990	T	-TTA	0,994259	2021-06-02	United States
S_501_Y	S	501	SRR14855736	23063	A	T	1	2021-06-02	United States
S_570_D	S	570	SRR14855736	23271	C	A	0,999184	2021-06-02	United States
S_614_G	S	614	SRR14855736	23403	A	G	0,999194	2021-06-02	United States
S_681_H	S	681	SRR14855736	23604	C	A	1	2021-06-02	United States
S_716_I	S	716	SRR14855736	23709	C	T	1	2021-06-02	United States
S_982_A	S	982	SRR14855736	24506	T	G	0,999295	2021-06-02	United States
S_1118_H	S	1118	SRR14855736	24914	G	C	0,998682	2021-06-02	United States
ORF8_27_*	ORF8	27	SRR14855736	27972	C	T	1	2021-06-02	United States
ORF8_52_I	ORF8	52	SRR14855736	28048	G	T	1	2021-06-02	United States
ORF8_68_*	ORF8	68	SRR14855736	28095	A	T	1	2021-06-02	United States
ORF8_73_C	ORF8	73	SRR14855736	28111	A	G	1	2021-06-02	United States
N_3_H	N	3	SRR14855736	28280	G	C	0,998671	2021-06-02	United States
N_3_V	N	3	SRR14855736	28281	A	T	1	2021-06-02	United States
N_3_E	N	3	SRR14855736	28282	T	A	0,999337	2021-06-02	United States
N_203_K	N	203	SRR14855736	28881	G	A	0,999542	2021-06-02	United States
N_204_R	N	204	SRR14855736	28883	G	C	0,998624	2021-06-02	United States
N_235_F	N	235	SRR14855736	28977	C	T	0,999534	2021-06-02	United States
ORF1ab_256_NA	ORF1ab	256	SRR14855737	1031	G	-A	0,103488	2021-06-02	United States
ORF1ab_290_R	ORF1ab	290	SRR14855737	1134	A	G	0,0977011	2021-06-02	United States
ORF1ab_330_NA	ORF1ab	330	SRR14855737	1254	C	-A	0,0914286	2021-06-02	United States
ORF1ab_714_M	ORF1ab	714	SRR14855737	2406	A	T	0,0892857	2021-06-02	United States
ORF1ab_1189_NA	ORF1ab	1189	SRR14855737	3832	C	+T	0,294521	2021-06-02	United States
ORF1ab_1207_S	ORF1ab	1207	SRR14855737	3884	C	T	1	2021-06-02	United States
ORF1ab_1342_T	ORF1ab	1342	SRR14855737	4289	G	A	0,2147	2021-06-02	United States
ORF1ab_1393_L	ORF1ab	1393	SRR14855737	4442	G	C	0,231132	2021-06-02	United States
ORF1ab_1393_NA	ORF1ab	1393	SRR14855737	4443	T	-G	0,137741	2021-06-02	United States
ORF1ab_1677_T	ORF1ab	1677	SRR14855737	5294	G	A	0,898473	2021-06-02	United States
ORF1ab_1688_NA	ORF1ab	1688	SRR14855737	5328	T	-GAA	0,116129	2021-06-02	United States
ORF1ab_1755_R	ORF1ab	1755	SRR14855737	5528	T	C	0,119205	2021-06-02	United States
ORF1ab_1877_NA	ORF1ab	1877	SRR14855737	5895	T	-A	0,122088	2021-06-02	United States
ORF1ab_2123_V	ORF1ab	2123	SRR14855737	6633	C	T	1	2021-06-02	United States
ORF1ab_2144_NA	ORF1ab	2144	SRR14855737	6696	C	+T	0,648613	2021-06-02	United States
ORF1ab_2293_G	ORF1ab	2293	SRR14855737	7142	A	G	1	2021-06-02	United States
ORF1ab_2376_L	ORF1ab	2376	SRR14855737	7392	C	T	0,0995392	2021-06-02	United States
ORF1ab_2394_NA	ORF1ab	2394	SRR14855737	7447	G	-A	0,0956848	2021-06-02	United States
ORF1ab_2520_NA	ORF1ab	2520	SRR14855737	7824	A	+T	0,121429	2021-06-02	United States
ORF1ab_3117_A	ORF1ab	3117	SRR14855737	9614	A	G	1	2021-06-02	United States
ORF1ab_3143_V	ORF1ab	3143	SRR14855737	9693	C	T	1	2021-06-02	United States
ORF1ab_3163_S	ORF1ab	3163	SRR14855737	9754	A	C	0,999114	2021-06-02	United States
ORF1ab_3182_NA	ORF1ab	3182	SRR14855737	9811	C	+T	0,0933333	2021-06-02	United States
ORF1ab_3569_NA	ORF1ab	3569	SRR14855737	10971	A	+G	0,1375	2021-06-02	United States
ORF1ab_3591_NA	ORF1ab	3591	SRR14855737	11036	C	+T	0,108825	2021-06-02	United States
ORF1ab_3603_NA	ORF1ab	3603	SRR14855737	11074	C	+T	0,181406	2021-06-02	United States
ORF1ab_3674_NA	ORF1ab	3674	SRR14855737	11287	G	-TCTGGTTTT	0,999253	2021-06-02	United States
ORF1ab_3793_NA	ORF1ab	3793	SRR14855737	11644	C	+T	0,0593985	2021-06-02	United States
ORF1ab_3810_NA	ORF1ab	3810	SRR14855737	11693	G	+T	0,0898004	2021-06-02	United States
ORF1ab_4109_A	ORF1ab	4109	SRR14855737	12591	T	C	0,997372	2021-06-02	United States
ORF1ab_4294_NA	ORF1ab	4294	SRR14855737	13147	T	-G	0,125483	2021-06-02	United States
ORF1ab_4398_NA	ORF1ab	4398	SRR14855737	13459	G	-T	0,289617	2021-06-02	United States
ORF1ab_147_NA	ORF1ab	147	SRR14855737	13907	A	+T	0,261275	2021-06-02	United States
ORF1ab_314_L	ORF1ab	314	SRR14855737	14408	C	T	1	2021-06-02	United States
ORF1ab_387_L	ORF1ab	387	SRR14855737	14626	T	C	0,321138	2021-06-02	United States
ORF1ab_520_V	ORF1ab	520	SRR14855737	15026	C	T	0,997797	2021-06-02	United States
ORF1ab_662_S	ORF1ab	662	SRR14855737	15451	G	A	1	2021-06-02	United States
ORF1ab_681_P	ORF1ab	681	SRR14855737	15508	G	C	0,0522472	2021-06-02	United States
ORF1ab_833_NA	ORF1ab	833	SRR14855737	15965	G	+T	0,098693	2021-06-02	United States
ORF1ab_1000_L	ORF1ab	1000	SRR14855737	16466	C	T	1	2021-06-02	United States
ORF1ab_1071_NA	ORF1ab	1071	SRR14855737	16679	C	-T	0,139241	2021-06-02	United States
ORF1ab_1265_NA	ORF1ab	1265	SRR14855737	17261	G	+T	0,0751235	2021-06-02	United States
ORF1ab_1306_A	ORF1ab	1306	SRR14855737	17384	A	C	0,050233	2021-06-02	United States
ORF1ab_1315_L	ORF1ab	1315	SRR14855737	17411	G	T	0,0597185	2021-06-02	United States
ORF1ab_1628_S	ORF1ab	1628	SRR14855737	18350	A	G	0,122066	2021-06-02	United States
ORF1ab_1882_NA	ORF1ab	1882	SRR14855737	19113	C	+A	0,115887	2021-06-02	United States
ORF1ab_2208_NA	ORF1ab	2208	SRR14855737	20091	C	-A	0,0508475	2021-06-02	United States
ORF1ab_2241_S	ORF1ab	2241	SRR14855737	20188	C	T	0,0941307	2021-06-02	United States
ORF1ab_2399_G	ORF1ab	2399	SRR14855737	20662	A	G	0,123139	2021-06-02	United States
ORF1ab_2533_NA	ORF1ab	2533	SRR14855737	21066	T	+A	0,294798	2021-06-02	United States
S_18_R	S	18	SRR14855737	21615	T	G	0,999158	2021-06-02	United States
S_95_I	S	95	SRR14855737	21846	C	T	1	2021-06-02	United States
S_158_S	S	158	SRR14855737	22036	A	C	0,998565	2021-06-02	United States
S_219_NA	S	219	SRR14855737	22218	G	+T	0,0718816	2021-06-02	United States
S_244_S	S	244	SRR14855737	22293	T	C	0,84156	2021-06-02	United States
S_311_R	S	311	SRR14855737	22493	G	A	0,139004	2021-06-02	United States
S_440_K	S	440	SRR14855737	22882	T	A	1	2021-06-02	United States
S_561_NA	S	561	SRR14855737	23244	C	+T	0,0959233	2021-06-02	United States
S_614_G	S	614	SRR14855737	23403	A	G	1	2021-06-02	United States
S_779_*	S	779	SRR14855737	23897	C	T	0,15198	2021-06-02	United States
S_1005_H	S	1005	SRR14855737	24577	G	T	0,111473	2021-06-02	United States
S_1027_I	S	1027	SRR14855737	24642	C	T	0,999154	2021-06-02	United States
ORF3a_41_F	ORF3a	41	SRR14855737	25513	C	T	1	2021-06-02	United States
ORF3a_42_NA	ORF3a	42	SRR14855737	25517	C	+T	0,585366	2021-06-02	United States
ORF3a_255_NA	ORF3a	255	SRR14855737	26157	T	-GTTA	0,974428	2021-06-02	United States
M_44_NA	M	44	SRR14855737	26654	G	+T	0,183028	2021-06-02	United States
M_49_NA	M	49	SRR14855737	26669	T	-AA	0,0567986	2021-06-02	United States
M_83_P	M	83	SRR14855737	26769	G	C	0,134868	2021-06-02	United States
M_178_NA	M	178	SRR14855737	27055	A	-TT	0,0769546	2021-06-02	United States
ORF6_51_NA	ORF6	51	SRR14855737	27352	C	+A	0,0727863	2021-06-02	United States
ORF7a_12_F	ORF7a	12	SRR14855737	27427	C	T	0,999085	2021-06-02	United States
ORF7a_45_NA	ORF7a	45	SRR14855737	27528	A	+T	0,106825	2021-06-02	United States
ORF7b_5_L	ORF7b	5	SRR14855737	27769	C	T	1	2021-06-02	United States
ORF8_52_K	ORF8	52	SRR14855737	28048	G	A	1	2021-06-02	United States
N_194_L	N	194	SRR14855737	28854	C	T	0,997705	2021-06-02	United States
N_213_Y	N	213	SRR14855737	28910	A	T	0,99771	2021-06-02	United States
N_215_A	N	215	SRR14855737	28917	G	C	0,0717557	2021-06-02	United States
N_273_V	N	273	SRR14855737	29091	C	T	0,122785	2021-06-02	United States
N_305_V	N	305	SRR14855737	29187	C	T	0,0835476	2021-06-02	United States
ORF1ab_2_G	ORF1ab	2	SRR14855738	270	A	G	1	2021-05-29	United States
ORF1ab_627_F	ORF1ab	627	SRR14855738	2144	G	T	1	2021-05-29	United States
ORF1ab_1188_L	ORF1ab	1188	SRR14855738	3828	C	T	1	2021-05-29	United States
ORF1ab_1298_V	ORF1ab	1298	SRR14855738	4158	C	T	1	2021-05-29	United States
ORF1ab_1795_Q	ORF1ab	1795	SRR14855738	5648	A	C	0,999087	2021-05-29	United States
ORF1ab_3509_Y	ORF1ab	3509	SRR14855738	10790	C	T	1	2021-05-29	United States
ORF1ab_3674_NA	ORF1ab	3674	SRR14855738	11287	G	-TCTGGTTTT	0,994845	2021-05-29	United States
ORF1ab_314_L	ORF1ab	314	SRR14855738	14408	C	T	1	2021-05-29	United States
ORF1ab_1264_D	ORF1ab	1264	SRR14855738	17259	G	T	1	2021-05-29	United States
S_18_F	S	18	SRR14855738	21614	C	T	1	2021-05-29	United States
S_20_N	S	20	SRR14855738	21621	C	A	1	2021-05-29	United States
S_26_S	S	26	SRR14855738	21638	C	T	0,998668	2021-05-29	United States
S_138_Y	S	138	SRR14855738	21974	G	T	1	2021-05-29	United States
S_190_S	S	190	SRR14855738	22132	G	T	1	2021-05-29	United States
S_417_T	S	417	SRR14855738	22812	A	C	0,998946	2021-05-29	United States
S_484_K	S	484	SRR14855738	23012	G	A	1	2021-05-29	United States
S_501_Y	S	501	SRR14855738	23063	A	T	1	2021-05-29	United States
S_614_G	S	614	SRR14855738	23403	A	G	1	2021-05-29	United States
S_655_Y	S	655	SRR14855738	23525	C	T	1	2021-05-29	United States
S_817_L	S	817	SRR14855738	24011	T	C	1	2021-05-29	United States
S_1027_I	S	1027	SRR14855738	24642	C	T	1	2021-05-29	United States
S_1176_F	S	1176	SRR14855738	25088	G	T	0,997214	2021-05-29	United States
ORF3a_253_P	ORF3a	253	SRR14855738	26149	T	C	0,998668	2021-05-29	United States
ORF8_92_K	ORF8	92	SRR14855738	28167	G	A	1	2021-05-29	United States
N_80_R	N	80	SRR14855738	28512	C	G	1	2021-05-29	United States
N_202_C	N	202	SRR14855738	28877	A	T	0,998131	2021-05-29	United States
N_202_T	N	202	SRR14855738	28878	G	C	0,999069	2021-05-29	United States
N_203_K	N	203	SRR14855738	28881	G	A	1	2021-05-29	United States
N_204_R	N	204	SRR14855738	28883	G	C	1	2021-05-29	United States
ORF1ab_309_L	ORF1ab	309	SRR14855739	1191	C	T	1	2021-05-30	United States
ORF1ab_1640_L	ORF1ab	1640	SRR14855739	5184	C	T	1	2021-05-30	United States
ORF1ab_2060_N	ORF1ab	2060	SRR14855739	6443	G	A	1	2021-05-30	United States
ORF1ab_2144_NA	ORF1ab	2144	SRR14855739	6696	C	+T	0,0992908	2021-05-30	United States
ORF1ab_2980_N	ORF1ab	2980	SRR14855739	9203	G	A	1	2021-05-30	United States
ORF1ab_3138_S	ORF1ab	3138	SRR14855739	9678	T	C	0,993865	2021-05-30	United States
ORF1ab_3580_Q	ORF1ab	3580	SRR14855739	11005	C	A	1	2021-05-30	United States
ORF1ab_314_L	ORF1ab	314	SRR14855739	14408	C	T	1	2021-05-30	United States
ORF1ab_2172_NA	ORF1ab	2172	SRR14855739	19983	C	+T	0,0537313	2021-05-30	United States
S_19_R	S	19	SRR14855739	21618	C	G	1	2021-05-30	United States
S_452_R	S	452	SRR14855739	22917	T	G	0,994475	2021-05-30	United States
S_478_K	S	478	SRR14855739	22995	C	A	1	2021-05-30	United States
S_547_I	S	547	SRR14855739	23202	C	T	0,99798	2021-05-30	United States
S_614_G	S	614	SRR14855739	23403	A	G	0,995868	2021-05-30	United States
S_681_R	S	681	SRR14855739	23604	C	G	1	2021-05-30	United States
S_950_N	S	950	SRR14855739	24410	G	A	1	2021-05-30	United States
ORF3a_26_L	ORF3a	26	SRR14855739	25469	C	T	1	2021-05-30	United States
M_82_T	M	82	SRR14855739	26767	T	C	0,997951	2021-05-30	United States
ORF7a_82_A	ORF7a	82	SRR14855739	27638	T	C	1	2021-05-30	United States
ORF7a_120_I	ORF7a	120	SRR14855739	27752	C	T	1	2021-05-30	United States
ORF8_19_*	ORF8	19	SRR14855739	27948	G	T	1	2021-05-30	United States
N_63_G	N	63	SRR14855739	28461	A	G	1	2021-05-30	United States
N_203_M	N	203	SRR14855739	28881	G	T	0,998779	2021-05-30	United States
N_377_Y	N	377	SRR14855739	29402	G	T	1	2021-05-30	United States
ORF1ab_648_L	ORF1ab	648	SRR14855740	2207	A	C	0,998346	2021-06-02	United States
ORF1ab_1001_I	ORF1ab	1001	SRR14855740	3267	C	T	1	2021-06-02	United States
ORF1ab_1464_Q	ORF1ab	1464	SRR14855740	4656	G	A	1	2021-06-02	United States
ORF1ab_1708_D	ORF1ab	1708	SRR14855740	5388	C	A	0,998435	2021-06-02	United States
ORF1ab_1874_I	ORF1ab	1874	SRR14855740	5886	C	T	0,9975	2021-06-02	United States
ORF1ab_2144_NA	ORF1ab	2144	SRR14855740	6696	C	+T	0,0697847	2021-06-02	United States
ORF1ab_2230_T	ORF1ab	2230	SRR14855740	6954	T	C	0,999245	2021-06-02	United States
ORF1ab_2280_I	ORF1ab	2280	SRR14855740	7104	C	T	0,0559701	2021-06-02	United States
ORF1ab_2345_V	ORF1ab	2345	SRR14855740	7299	C	T	1	2021-06-02	United States
ORF1ab_3674_NA	ORF1ab	3674	SRR14855740	11287	G	-TCTGGTTTT	0,990712	2021-06-02	United States
ORF1ab_314_L	ORF1ab	314	SRR14855740	14408	C	T	1	2021-06-02	United States
ORF1ab_833_NA	ORF1ab	833	SRR14855740	15965	G	+T	0,0536636	2021-06-02	United States
S_18_F	S	18	SRR14855740	21614	C	T	0,998353	2021-06-02	United States
S_68_NA	S	68	SRR14855740	21764	A	-TACATG	0,997717	2021-06-02	United States
S_143_NA	S	143	SRR14855740	21990	T	-TTA	0,985998	2021-06-02	United States
S_501_Y	S	501	SRR14855740	23063	A	T	1	2021-06-02	United States
S_570_D	S	570	SRR14855740	23271	C	A	1	2021-06-02	United States
S_614_G	S	614	SRR14855740	23403	A	G	1	2021-06-02	United States
S_681_H	S	681	SRR14855740	23604	C	A	1	2021-06-02	United States
S_716_I	S	716	SRR14855740	23709	C	T	1	2021-06-02	United States
S_982_A	S	982	SRR14855740	24506	T	G	0,997815	2021-06-02	United States
S_1118_H	S	1118	SRR14855740	24914	G	C	1	2021-06-02	United States
ORF7a_3_S	ORF7a	3	SRR14855740	27401	T	G	0,0520984	2021-06-02	United States
ORF8_27_*	ORF8	27	SRR14855740	27972	C	T	1	2021-06-02	United States
ORF8_52_I	ORF8	52	SRR14855740	28048	G	T	1	2021-06-02	United States
ORF8_68_*	ORF8	68	SRR14855740	28095	A	T	0,995098	2021-06-02	United States
ORF8_73_C	ORF8	73	SRR14855740	28111	A	G	0,995449	2021-06-02	United States
N_3_H	N	3	SRR14855740	28280	G	C	0,997615	2021-06-02	United States
N_3_V	N	3	SRR14855740	28281	A	T	0,996818	2021-06-02	United States
N_3_E	N	3	SRR14855740	28282	T	A	0,99841	2021-06-02	United States
N_203_K	N	203	SRR14855740	28881	G	A	1	2021-06-02	United States
N_204_R	N	204	SRR14855740	28883	G	C	1	2021-06-02	United States
N_235_F	N	235	SRR14855740	28977	C	T	1	2021-06-02	United States
ORF1ab_265_I	ORF1ab	265	SRR14855741	1059	C	T	0,998307	2021-06-02	United States
ORF1ab_542_C	ORF1ab	542	SRR14855741	1889	C	T	0,999534	2021-06-02	United States
ORF1ab_1679_S	ORF1ab	1679	SRR14855741	5300	G	T	1	2021-06-02	United States
ORF1ab_3162_E	ORF1ab	3162	SRR14855741	9749	A	G	0,998925	2021-06-02	United States
ORF1ab_3201_P	ORF1ab	3201	SRR14855741	9867	T	C	1	2021-06-02	United States
ORF1ab_3209_V	ORF1ab	3209	SRR14855741	9891	C	T	0,99844	2021-06-02	United States
ORF1ab_3674_NA	ORF1ab	3674	SRR14855741	11287	G	-TCTGGTTTT	0,995036	2021-06-02	United States
ORF1ab_3847_I	ORF1ab	3847	SRR14855741	11804	G	A	1	2021-06-02	United States
ORF1ab_3_R	ORF1ab	3	SRR14855741	13474	T	C	0,971757	2021-06-02	United States
ORF1ab_314_L	ORF1ab	314	SRR14855741	14408	C	T	1	2021-06-02	United States
ORF1ab_2613_S	ORF1ab	2613	SRR14855741	21304	C	A	0,999514	2021-06-02	United States
ORF1ab_2613_H	ORF1ab	2613	SRR14855741	21305	G	A	0,998547	2021-06-02	United States
S_155_R	S	155	SRR14855741	22025	A	C	0,997377	2021-06-02	United States
S_157_S	S	157	SRR14855741	22032	T	C	0,997358	2021-06-02	United States
S_452_R	S	452	SRR14855741	22917	T	G	0,997593	2021-06-02	United States
S_614_G	S	614	SRR14855741	23403	A	G	0,999481	2021-06-02	United States
S_676_I	S	676	SRR14855741	23589	C	T	1	2021-06-02	United States
S_859_N	S	859	SRR14855741	24138	C	A	1	2021-06-02	United States
S_950_H	S	950	SRR14855741	24410	G	C	0,998767	2021-06-02	United States
ORF3a_42_L	ORF3a	42	SRR14855741	25517	C	T	0,998565	2021-06-02	United States
ORF3a_57_H	ORF3a	57	SRR14855741	25563	G	T	0,998052	2021-06-02	United States
ORF3a_104_L	ORF3a	104	SRR14855741	25703	C	T	0,99405	2021-06-02	United States
ORF8_11_I	ORF8	11	SRR14855741	27925	C	T	0,998879	2021-06-02	United States
ORF8_51_S	ORF8	51	SRR14855741	28044	G	T	0,998888	2021-06-02	United States
N_205_I	N	205	SRR14855741	28887	C	T	1	2021-06-02	United States
N_234_I	N	234	SRR14855741	28975	G	A	0,999622	2021-06-02	United States
ORF1ab_78_A	ORF1ab	78	SRR14855742	497	A	G	0,999075	2021-05-29	United States
ORF1ab_656_V	ORF1ab	656	SRR14855742	2232	C	T	0,99956	2021-05-29	United States
ORF1ab_1188_L	ORF1ab	1188	SRR14855742	3828	C	T	1	2021-05-29	United States
ORF1ab_1795_Q	ORF1ab	1795	SRR14855742	5648	A	C	0,999019	2021-05-29	United States
ORF1ab_2001_T	ORF1ab	2001	SRR14855742	6266	G	A	1	2021-05-29	United States
ORF1ab_2144_NA	ORF1ab	2144	SRR14855742	6696	C	+T	0,0545939	2021-05-29	United States
ORF1ab_2786_T	ORF1ab	2786	SRR14855742	8622	T	C	0,999689	2021-05-29	United States
ORF1ab_3674_NA	ORF1ab	3674	SRR14855742	11287	G	-TCTGGTTTT	0,990839	2021-05-29	United States
ORF1ab_314_L	ORF1ab	314	SRR14855742	14408	C	T	0,998563	2021-05-29	United States
ORF1ab_1264_D	ORF1ab	1264	SRR14855742	17259	G	T	0,999155	2021-05-29	United States
ORF1ab_1811_F	ORF1ab	1811	SRR14855742	18898	G	T	1	2021-05-29	United States
ORF1ab_2388_Y	ORF1ab	2388	SRR14855742	20629	C	T	0,0884521	2021-05-29	United States
S_18_F	S	18	SRR14855742	21614	C	T	0,999151	2021-05-29	United States
S_20_N	S	20	SRR14855742	21621	C	A	0,999155	2021-05-29	United States
S_26_S	S	26	SRR14855742	21638	C	T	1	2021-05-29	United States
S_138_Y	S	138	SRR14855742	21974	G	T	1	2021-05-29	United States
S_190_S	S	190	SRR14855742	22132	G	T	1	2021-05-29	United States
S_417_T	S	417	SRR14855742	22812	A	C	0,997547	2021-05-29	United States
S_484_K	S	484	SRR14855742	23012	G	A	0,999296	2021-05-29	United States
S_501_Y	S	501	SRR14855742	23063	A	T	0,999287	2021-05-29	United States
S_614_G	S	614	SRR14855742	23403	A	G	0,996845	2021-05-29	United States
S_655_Y	S	655	SRR14855742	23525	C	T	1	2021-05-29	United States
S_1027_I	S	1027	SRR14855742	24642	C	T	0,999475	2021-05-29	United States
S_1176_F	S	1176	SRR14855742	25088	G	T	1	2021-05-29	United States
ORF3a_253_P	ORF3a	253	SRR14855742	26149	T	C	1	2021-05-29	United States
ORF8_92_K	ORF8	92	SRR14855742	28167	G	A	0,999136	2021-05-29	United States
N_80_R	N	80	SRR14855742	28512	C	G	1	2021-05-29	United States
N_202_C	N	202	SRR14855742	28877	A	T	0,998262	2021-05-29	United States
N_202_T	N	202	SRR14855742	28878	G	C	0,998262	2021-05-29	United States
N_203_K	N	203	SRR14855742	28881	G	A	0,997683	2021-05-29	United States
N_204_R	N	204	SRR14855742	28883	G	C	0,998845	2021-05-29	United States
N_402_Y	N	402	SRR14855742	29477	G	T	1	2021-05-29	United States
N_413_I	N	413	SRR14855742	29511	G	T	1	2021-05-29	United States
ORF1ab_1001_I	ORF1ab	1001	SRR14855743	3267	C	T	1	2021-06-02	United States
ORF1ab_1586_I	ORF1ab	1586	SRR14855743	5023	G	A	0,996004	2021-06-02	United States
ORF1ab_1708_D	ORF1ab	1708	SRR14855743	5388	C	A	0,998764	2021-06-02	United States
ORF1ab_2144_NA	ORF1ab	2144	SRR14855743	6696	C	+T	0,121739	2021-06-02	United States
ORF1ab_2230_T	ORF1ab	2230	SRR14855743	6954	T	C	1	2021-06-02	United States
ORF1ab_3674_NA	ORF1ab	3674	SRR14855743	11287	G	-TCTGGTTTT	0,990947	2021-06-02	United States
ORF1ab_314_L	ORF1ab	314	SRR14855743	14408	C	T	1	2021-06-02	United States
ORF1ab_833_NA	ORF1ab	833	SRR14855743	15965	G	+T	0,0532957	2021-06-02	United States
ORF1ab_1383_R	ORF1ab	1383	SRR14855743	17615	A	G	0,999428	2021-06-02	United States
ORF1ab_2499_N	ORF1ab	2499	SRR14855743	20962	G	A	0,999052	2021-06-02	United States
S_68_NA	S	68	SRR14855743	21764	A	-TACATG	0,984091	2021-06-02	United States
S_143_NA	S	143	SRR14855743	21990	T	-TTA	0,986587	2021-06-02	United States
S_178_H	S	178	SRR14855743	22094	G	C	0,997833	2021-06-02	United States
S_501_Y	S	501	SRR14855743	23063	A	T	0,998589	2021-06-02	United States
S_570_D	S	570	SRR14855743	23271	C	A	0,99926	2021-06-02	United States
S_614_G	S	614	SRR14855743	23403	A	G	1	2021-06-02	United States
S_681_H	S	681	SRR14855743	23604	C	A	1	2021-06-02	United States
S_716_I	S	716	SRR14855743	23709	C	T	0,998538	2021-06-02	United States
S_982_A	S	982	SRR14855743	24506	T	G	0,998592	2021-06-02	United States
S_1118_H	S	1118	SRR14855743	24914	G	C	1	2021-06-02	United States
M_70_L	M	70	SRR14855743	26730	G	C	0,99938	2021-06-02	United States
ORF8_27_*	ORF8	27	SRR14855743	27972	C	T	1	2021-06-02	United States
ORF8_52_I	ORF8	52	SRR14855743	28048	G	T	1	2021-06-02	United States
ORF8_73_C	ORF8	73	SRR14855743	28111	A	G	0,999234	2021-06-02	United States
N_3_H	N	3	SRR14855743	28280	G	C	0,999278	2021-06-02	United States
N_3_V	N	3	SRR14855743	28281	A	T	0,998917	2021-06-02	United States
N_3_E	N	3	SRR14855743	28282	T	A	0,999278	2021-06-02	United States
N_203_K	N	203	SRR14855743	28881	G	A	0,998975	2021-06-02	United States
N_204_R	N	204	SRR14855743	28883	G	C	0,998974	2021-06-02	United States
N_235_F	N	235	SRR14855743	28977	C	T	0,998278	2021-06-02	United States
N_260_NA	N	260	SRR14855743	29051	C	+A	0,0586003	2021-06-02	United States
ORF1ab_1001_I	ORF1ab	1001	SRR14855744	3267	C	T	1	2021-05-30	United States
ORF1ab_1708_D	ORF1ab	1708	SRR14855744	5388	C	A	1	2021-05-30	United States
ORF1ab_2144_NA	ORF1ab	2144	SRR14855744	6696	C	+T	0,0569366	2021-05-30	United States
ORF1ab_2230_T	ORF1ab	2230	SRR14855744	6954	T	C	0,999162	2021-05-30	United States
ORF1ab_3674_NA	ORF1ab	3674	SRR14855744	11287	G	-TCTGGTTTT	0,990605	2021-05-30	United States
ORF1ab_4087_I	ORF1ab	4087	SRR14855744	12525	C	T	0,997253	2021-05-30	United States
ORF1ab_218_L	ORF1ab	218	SRR14855744	14120	C	T	1	2021-05-30	United States
ORF1ab_314_L	ORF1ab	314	SRR14855744	14408	C	T	0,997214	2021-05-30	United States
S_68_NA	S	68	SRR14855744	21764	A	-TACATG	0,991351	2021-05-30	United States
S_143_NA	S	143	SRR14855744	21990	T	-TTA	0,99453	2021-05-30	United States
S_501_Y	S	501	SRR14855744	23063	A	T	1	2021-05-30	United States
S_570_D	S	570	SRR14855744	23271	C	A	1	2021-05-30	United States
S_614_G	S	614	SRR14855744	23403	A	G	1	2021-05-30	United States
S_681_H	S	681	SRR14855744	23604	C	A	1	2021-05-30	United States
S_716_I	S	716	SRR14855744	23709	C	T	1	2021-05-30	United States
S_982_A	S	982	SRR14855744	24506	T	G	0,999162	2021-05-30	United States
S_1118_H	S	1118	SRR14855744	24914	G	C	0,998487	2021-05-30	United States
ORF8_27_*	ORF8	27	SRR14855744	27972	C	T	1	2021-05-30	United States
ORF8_52_I	ORF8	52	SRR14855744	28048	G	T	1	2021-05-30	United States
ORF8_62_L	ORF8	62	SRR14855744	28077	G	T	1	2021-05-30	United States
ORF8_68_*	ORF8	68	SRR14855744	28095	A	T	1	2021-05-30	United States
ORF8_73_C	ORF8	73	SRR14855744	28111	A	G	0,999083	2021-05-30	United States
N_3_H	N	3	SRR14855744	28280	G	C	0,999212	2021-05-30	United States
N_3_V	N	3	SRR14855744	28281	A	T	0,997627	2021-05-30	United States
N_3_E	N	3	SRR14855744	28282	T	A	1	2021-05-30	United States
N_203_K	N	203	SRR14855744	28881	G	A	0,99847	2021-05-30	United States
N_204_R	N	204	SRR14855744	28883	G	C	0,998466	2021-05-30	United States
N_235_F	N	235	SRR14855744	28977	C	T	0,997692	2021-05-30	United States
ORF1ab_648_L	ORF1ab	648	SRR14855745	2207	A	C	0,998855	2021-05-29	United States
ORF1ab_1001_I	ORF1ab	1001	SRR14855745	3267	C	T	1	2021-05-29	United States
ORF1ab_1464_Q	ORF1ab	1464	SRR14855745	4656	G	A	1	2021-05-29	United States
ORF1ab_1708_D	ORF1ab	1708	SRR14855745	5388	C	A	1	2021-05-29	United States
ORF1ab_1874_I	ORF1ab	1874	SRR14855745	5886	C	T	0,997468	2021-05-29	United States
ORF1ab_2144_NA	ORF1ab	2144	SRR14855745	6696	C	+T	0,0883895	2021-05-29	United States
ORF1ab_2230_T	ORF1ab	2230	SRR14855745	6954	T	C	0,998343	2021-05-29	United States
ORF1ab_2345_V	ORF1ab	2345	SRR14855745	7299	C	T	0,997183	2021-05-29	United States
ORF1ab_3674_NA	ORF1ab	3674	SRR14855745	11287	G	-TCTGGTTTT	0,986854	2021-05-29	United States
ORF1ab_3922_P	ORF1ab	3922	SRR14855745	12030	A	C	0,0952769	2021-05-29	United States
ORF1ab_314_L	ORF1ab	314	SRR14855745	14408	C	T	1	2021-05-29	United States
ORF1ab_1064_I	ORF1ab	1064	SRR14855745	16658	C	T	1	2021-05-29	United States
S_68_NA	S	68	SRR14855745	21764	A	-TACATG	0,992	2021-05-29	United States
S_143_NA	S	143	SRR14855745	21990	T	-TTA	0,982867	2021-05-29	United States
S_501_Y	S	501	SRR14855745	23063	A	T	1	2021-05-29	United States
S_570_D	S	570	SRR14855745	23271	C	A	0,998932	2021-05-29	United States
S_614_G	S	614	SRR14855745	23403	A	G	0,998959	2021-05-29	United States
S_681_H	S	681	SRR14855745	23604	C	A	1	2021-05-29	United States
S_716_I	S	716	SRR14855745	23709	C	T	0,996933	2021-05-29	United States
S_982_A	S	982	SRR14855745	24506	T	G	0,998144	2021-05-29	United States
S_1118_H	S	1118	SRR14855745	24914	G	C	1	2021-05-29	United States
ORF8_27_*	ORF8	27	SRR14855745	27972	C	T	1	2021-05-29	United States
ORF8_52_I	ORF8	52	SRR14855745	28048	G	T	1	2021-05-29	United States
ORF8_68_*	ORF8	68	SRR14855745	28095	A	T	1	2021-05-29	United States
ORF8_73_C	ORF8	73	SRR14855745	28111	A	G	0,998359	2021-05-29	United States
N_3_H	N	3	SRR14855745	28280	G	C	1	2021-05-29	United States
N_3_V	N	3	SRR14855745	28281	A	T	0,999458	2021-05-29	United States
N_3_E	N	3	SRR14855745	28282	T	A	0,996767	2021-05-29	United States
N_203_K	N	203	SRR14855745	28881	G	A	0,998885	2021-05-29	United States
N_204_R	N	204	SRR14855745	28883	G	C	1	2021-05-29	United States
N_235_F	N	235	SRR14855745	28977	C	T	0,99778	2021-05-29	United States
ORF1ab_648_L	ORF1ab	648	SRR14855746	2207	A	C	0,999309	2021-06-02	United States
ORF1ab_1001_I	ORF1ab	1001	SRR14855746	3267	C	T	0,997899	2021-06-02	United States
ORF1ab_1464_Q	ORF1ab	1464	SRR14855746	4656	G	A	1	2021-06-02	United States
ORF1ab_1708_D	ORF1ab	1708	SRR14855746	5388	C	A	1	2021-06-02	United States
ORF1ab_1874_I	ORF1ab	1874	SRR14855746	5886	C	T	1	2021-06-02	United States
ORF1ab_2144_NA	ORF1ab	2144	SRR14855746	6696	C	+T	0,0515464	2021-06-02	United States
ORF1ab_2230_T	ORF1ab	2230	SRR14855746	6954	T	C	1	2021-06-02	United States
ORF1ab_3674_NA	ORF1ab	3674	SRR14855746	11287	G	-TCTGGTTTT	0,997245	2021-06-02	United States
ORF1ab_314_L	ORF1ab	314	SRR14855746	14408	C	T	1	2021-06-02	United States
ORF1ab_1594_H	ORF1ab	1594	SRR14855746	18248	C	A	1	2021-06-02	United States
S_68_NA	S	68	SRR14855746	21764	A	-TACATG	0,99681	2021-06-02	United States
S_143_NA	S	143	SRR14855746	21990	T	-TTA	0,985915	2021-06-02	United States
S_501_Y	S	501	SRR14855746	23063	A	T	1	2021-06-02	United States
S_570_D	S	570	SRR14855746	23271	C	A	1	2021-06-02	United States
S_614_G	S	614	SRR14855746	23403	A	G	0,998888	2021-06-02	United States
S_681_H	S	681	SRR14855746	23604	C	A	1	2021-06-02	United States
S_716_I	S	716	SRR14855746	23709	C	T	1	2021-06-02	United States
S_982_A	S	982	SRR14855746	24506	T	G	1	2021-06-02	United States
S_1118_H	S	1118	SRR14855746	24914	G	C	1	2021-06-02	United States
ORF8_27_*	ORF8	27	SRR14855746	27972	C	T	1	2021-06-02	United States
ORF8_52_I	ORF8	52	SRR14855746	28048	G	T	0,995868	2021-06-02	United States
ORF8_68_*	ORF8	68	SRR14855746	28095	A	T	1	2021-06-02	United States
ORF8_73_C	ORF8	73	SRR14855746	28111	A	G	1	2021-06-02	United States
N_3_H	N	3	SRR14855746	28280	G	C	1	2021-06-02	United States
N_3_V	N	3	SRR14855746	28281	A	T	1	2021-06-02	United States
N_3_E	N	3	SRR14855746	28282	T	A	1	2021-06-02	United States
N_203_K	N	203	SRR14855746	28881	G	A	1	2021-06-02	United States
N_204_R	N	204	SRR14855746	28883	G	C	1	2021-06-02	United States
N_235_F	N	235	SRR14855746	28977	C	T	0,999538	2021-06-02	United States
N_365_L	N	365	SRR14855746	29367	C	T	0,186528	2021-06-02	United States
ORF1ab_42_T	ORF1ab	42	SRR14855747	389	G	A	0,088843	2021-06-02	United States
ORF1ab_1505_T	ORF1ab	1505	SRR14855747	4779	T	C	0,0862786	2021-06-02	United States
ORF1ab_1640_L	ORF1ab	1640	SRR14855747	5184	C	T	0,998193	2021-06-02	United States
ORF1ab_3209_V	ORF1ab	3209	SRR14855747	9891	C	T	1	2021-06-02	United States
ORF1ab_3718_A	ORF1ab	3718	SRR14855747	11418	T	C	0,999464	2021-06-02	United States
ORF1ab_3750_I	ORF1ab	3750	SRR14855747	11514	C	T	1	2021-06-02	United States
ORF1ab_314_L	ORF1ab	314	SRR14855747	14408	C	T	1	2021-06-02	United States
ORF1ab_662_S	ORF1ab	662	SRR14855747	15451	G	A	0,99915	2021-06-02	United States
ORF1ab_1000_L	ORF1ab	1000	SRR14855747	16466	C	T	1	2021-06-02	United States
S_19_R	S	19	SRR14855747	21618	C	G	0,999206	2021-06-02	United States
S_156_NA	S	156	SRR14855747	22028	G	-AGTTCA	1	2021-06-02	United States
S_222_V	S	222	SRR14855747	22227	C	T	1	2021-06-02	United States
S_452_R	S	452	SRR14855747	22917	T	G	0,997414	2021-06-02	United States
S_478_K	S	478	SRR14855747	22995	C	A	1	2021-06-02	United States
S_614_G	S	614	SRR14855747	23403	A	G	0,999203	2021-06-02	United States
S_681_R	S	681	SRR14855747	23604	C	G	1	2021-06-02	United States
S_950_N	S	950	SRR14855747	24410	G	A	0,998084	2021-06-02	United States
ORF3a_26_L	ORF3a	26	SRR14855747	25469	C	T	1	2021-06-02	United States
ORF3a_224_C	ORF3a	224	SRR14855747	26062	G	T	0,999193	2021-06-02	United States
M_82_T	M	82	SRR14855747	26767	T	C	1	2021-06-02	United States
M_197_N	M	197	SRR14855747	27112	G	A	0,999022	2021-06-02	United States
ORF7a_82_A	ORF7a	82	SRR14855747	27638	T	C	1	2021-06-02	United States
ORF7a_120_I	ORF7a	120	SRR14855747	27752	C	T	0,998779	2021-06-02	United States
ORF8_118_NA	ORF8	118	SRR14855747	28247	A	-GATTTC	0,989411	2021-06-02	United States
N_63_G	N	63	SRR14855747	28461	A	G	0,993724	2021-06-02	United States
N_203_M	N	203	SRR14855747	28881	G	T	0,998794	2021-06-02	United States
N_377_Y	N	377	SRR14855747	29402	G	T	0,999175	2021-06-02	United States
ORF1ab_1001_I	ORF1ab	1001	SRR14855748	3267	C	T	1	2021-05-30	United States
ORF1ab_1708_D	ORF1ab	1708	SRR14855748	5388	C	A	0,998175	2021-05-30	United States
ORF1ab_2144_NA	ORF1ab	2144	SRR14855748	6696	C	+T	0,0532663	2021-05-30	United States
ORF1ab_2230_T	ORF1ab	2230	SRR14855748	6954	T	C	1	2021-05-30	United States
ORF1ab_2259_I	ORF1ab	2259	SRR14855748	7042	G	T	0,999127	2021-05-30	United States
ORF1ab_3674_NA	ORF1ab	3674	SRR14855748	11287	G	-TCTGGTTTT	0,988156	2021-05-30	United States
ORF1ab_218_L	ORF1ab	218	SRR14855748	14120	C	T	1	2021-05-30	United States
ORF1ab_314_L	ORF1ab	314	SRR14855748	14408	C	T	1	2021-05-30	United States
S_68_NA	S	68	SRR14855748	21764	A	-TACATG	0,998216	2021-05-30	United States
S_143_NA	S	143	SRR14855748	21990	T	-TTA	0,993805	2021-05-30	United States
S_501_Y	S	501	SRR14855748	23063	A	T	1	2021-05-30	United States
S_570_D	S	570	SRR14855748	23271	C	A	1	2021-05-30	United States
S_614_G	S	614	SRR14855748	23403	A	G	1	2021-05-30	United States
S_681_H	S	681	SRR14855748	23604	C	A	1	2021-05-30	United States
S_716_I	S	716	SRR14855748	23709	C	T	1	2021-05-30	United States
S_982_A	S	982	SRR14855748	24506	T	G	0,995562	2021-05-30	United States
S_1118_H	S	1118	SRR14855748	24914	G	C	1	2021-05-30	United States
ORF7a_102_F	ORF7a	102	SRR14855748	27697	C	T	0,355305	2021-05-30	United States
ORF8_27_*	ORF8	27	SRR14855748	27972	C	T	1	2021-05-30	United States
ORF8_52_I	ORF8	52	SRR14855748	28048	G	T	1	2021-05-30	United States
ORF8_61_F	ORF8	61	SRR14855748	28075	G	T	1	2021-05-30	United States
ORF8_68_*	ORF8	68	SRR14855748	28095	A	T	1	2021-05-30	United States
ORF8_73_C	ORF8	73	SRR14855748	28111	A	G	0,993725	2021-05-30	United States
N_3_H	N	3	SRR14855748	28280	G	C	0,989569	2021-05-30	United States
N_3_V	N	3	SRR14855748	28281	A	T	0,988897	2021-05-30	United States
N_3_E	N	3	SRR14855748	28282	T	A	0,988227	2021-05-30	United States
N_203_K	N	203	SRR14855748	28881	G	A	1	2021-05-30	United States
N_204_R	N	204	SRR14855748	28883	G	C	0,998778	2021-05-30	United States
N_235_F	N	235	SRR14855748	28977	C	T	0,998759	2021-05-30	United States
ORF1ab_777_S	ORF1ab	777	SRR14855749	2594	C	T	1	2021-06-02	United States
ORF1ab_1188_L	ORF1ab	1188	SRR14855749	3828	C	T	0,997758	2021-06-02	United States
ORF1ab_1795_Q	ORF1ab	1795	SRR14855749	5648	A	C	0,998431	2021-06-02	United States
ORF1ab_2144_NA	ORF1ab	2144	SRR14855749	6696	C	+T	0,0730643	2021-06-02	United States
ORF1ab_2342_*	ORF1ab	2342	SRR14855749	7289	G	T	0,0588235	2021-06-02	United States
ORF1ab_2941_S	ORF1ab	2941	SRR14855749	9086	G	A	0,998634	2021-06-02	United States
ORF1ab_3674_NA	ORF1ab	3674	SRR14855749	11287	G	-TCTGGTTTT	0,99424	2021-06-02	United States
ORF1ab_314_L	ORF1ab	314	SRR14855749	14408	C	T	0,998737	2021-06-02	United States
ORF1ab_1219_S	ORF1ab	1219	SRR14855749	17122	G	T	0,999187	2021-06-02	United States
ORF1ab_1264_D	ORF1ab	1264	SRR14855749	17259	G	T	0,999363	2021-06-02	United States
S_18_F	S	18	SRR14855749	21614	C	T	0,998308	2021-06-02	United States
S_20_N	S	20	SRR14855749	21621	C	A	0,998326	2021-06-02	United States
S_26_S	S	26	SRR14855749	21638	C	T	0,996639	2021-06-02	United States
S_138_Y	S	138	SRR14855749	21974	G	T	1	2021-06-02	United States
S_417_T	S	417	SRR14855749	22812	A	C	0,999346	2021-06-02	United States
S_484_K	S	484	SRR14855749	23012	G	A	1	2021-06-02	United States
S_501_Y	S	501	SRR14855749	23063	A	T	0,998995	2021-06-02	United States
S_614_G	S	614	SRR14855749	23403	A	G	1	2021-06-02	United States
S_655_Y	S	655	SRR14855749	23525	C	T	1	2021-06-02	United States
S_1027_I	S	1027	SRR14855749	24642	C	T	1	2021-06-02	United States
S_1176_F	S	1176	SRR14855749	25088	G	T	0,989166	2021-06-02	United States
ORF3a_57_H	ORF3a	57	SRR14855749	25563	G	T	1	2021-06-02	United States
ORF3a_253_P	ORF3a	253	SRR14855749	26149	T	C	1	2021-06-02	United States
M_109_I	M	109	SRR14855749	26849	G	T	0,997485	2021-06-02	United States
ORF8_92_K	ORF8	92	SRR14855749	28167	G	A	0,995041	2021-06-02	United States
N_80_R	N	80	SRR14855749	28512	C	G	0,99652	2021-06-02	United States
N_202_C	N	202	SRR14855749	28877	A	T	0,996589	2021-06-02	United States
N_202_T	N	202	SRR14855749	28878	G	C	0,996609	2021-06-02	United States
N_203_K	N	203	SRR14855749	28881	G	A	0,996589	2021-06-02	United States
N_204_R	N	204	SRR14855749	28883	G	C	0,996109	2021-06-02	United States
N_260_NA	N	260	SRR14855749	29051	C	+A	0,0533788	2021-06-02	United States
ORF1ab_1001_I	ORF1ab	1001	SRR14855750	3267	C	T	1	2021-06-02	United States
ORF1ab_1586_I	ORF1ab	1586	SRR14855750	5023	G	A	0,996947	2021-06-02	United States
ORF1ab_1708_D	ORF1ab	1708	SRR14855750	5388	C	A	1	2021-06-02	United States
ORF1ab_2144_NA	ORF1ab	2144	SRR14855750	6696	C	+T	0,0824176	2021-06-02	United States
ORF1ab_2230_T	ORF1ab	2230	SRR14855750	6954	T	C	1	2021-06-02	United States
ORF1ab_3674_NA	ORF1ab	3674	SRR14855750	11287	G	-TCTGGTTTT	1	2021-06-02	United States
ORF1ab_314_L	ORF1ab	314	SRR14855750	14408	C	T	1	2021-06-02	United States
ORF1ab_1383_R	ORF1ab	1383	SRR14855750	17615	A	G	1	2021-06-02	United States
ORF1ab_2499_N	ORF1ab	2499	SRR14855750	20962	G	A	1	2021-06-02	United States
S_68_NA	S	68	SRR14855750	21764	A	-TACATG	0,997222	2021-06-02	United States
S_143_NA	S	143	SRR14855750	21990	T	-TTA	0,982482	2021-06-02	United States
S_178_H	S	178	SRR14855750	22094	G	C	1	2021-06-02	United States
S_501_Y	S	501	SRR14855750	23063	A	T	1	2021-06-02	United States
S_570_D	S	570	SRR14855750	23271	C	A	1	2021-06-02	United States
S_614_G	S	614	SRR14855750	23403	A	G	0,998355	2021-06-02	United States
S_681_H	S	681	SRR14855750	23604	C	A	1	2021-06-02	United States
S_716_I	S	716	SRR14855750	23709	C	T	1	2021-06-02	United States
S_982_A	S	982	SRR14855750	24506	T	G	1	2021-06-02	United States
S_1118_H	S	1118	SRR14855750	24914	G	C	1	2021-06-02	United States
M_70_L	M	70	SRR14855750	26730	G	C	1	2021-06-02	United States
ORF8_27_*	ORF8	27	SRR14855750	27972	C	T	1	2021-06-02	United States
ORF8_52_I	ORF8	52	SRR14855750	28048	G	T	1	2021-06-02	United States
ORF8_73_C	ORF8	73	SRR14855750	28111	A	G	0,996753	2021-06-02	United States
N_3_H	N	3	SRR14855750	28280	G	C	1	2021-06-02	United States
N_3_V	N	3	SRR14855750	28281	A	T	1	2021-06-02	United States
N_3_E	N	3	SRR14855750	28282	T	A	1	2021-06-02	United States
N_203_K	N	203	SRR14855750	28881	G	A	1	2021-06-02	United States
N_204_R	N	204	SRR14855750	28883	G	C	1	2021-06-02	United States
N_235_F	N	235	SRR14855750	28977	C	T	1	2021-06-02	United States
ORF1ab_1001_I	ORF1ab	1001	SRR14855751	3267	C	T	1	2021-05-29	United States
ORF1ab_1708_D	ORF1ab	1708	SRR14855751	5388	C	A	1	2021-05-29	United States
ORF1ab_2144_NA	ORF1ab	2144	SRR14855751	6696	C	+T	0,0890688	2021-05-29	United States
ORF1ab_2230_T	ORF1ab	2230	SRR14855751	6954	T	C	0,998681	2021-05-29	United States
ORF1ab_2259_I	ORF1ab	2259	SRR14855751	7042	G	T	1	2021-05-29	United States
ORF1ab_3674_NA	ORF1ab	3674	SRR14855751	11287	G	-TCTGGTTTT	0,989247	2021-05-29	United States
ORF1ab_218_L	ORF1ab	218	SRR14855751	14120	C	T	1	2021-05-29	United States
ORF1ab_314_L	ORF1ab	314	SRR14855751	14408	C	T	1	2021-05-29	United States
S_68_NA	S	68	SRR14855751	21764	A	-TACATG	0,998314	2021-05-29	United States
S_143_NA	S	143	SRR14855751	21990	T	-TTA	0,993277	2021-05-29	United States
S_335_F	S	335	SRR14855751	22567	G	T	1	2021-05-29	United States
S_501_Y	S	501	SRR14855751	23063	A	T	1	2021-05-29	United States
S_570_D	S	570	SRR14855751	23271	C	A	1	2021-05-29	United States
S_614_G	S	614	SRR14855751	23403	A	G	1	2021-05-29	United States
S_681_H	S	681	SRR14855751	23604	C	A	0,995885	2021-05-29	United States
S_716_I	S	716	SRR14855751	23709	C	T	0,995868	2021-05-29	United States
S_982_A	S	982	SRR14855751	24506	T	G	1	2021-05-29	United States
S_1118_H	S	1118	SRR14855751	24914	G	C	1	2021-05-29	United States
ORF8_27_*	ORF8	27	SRR14855751	27972	C	T	1	2021-05-29	United States
ORF8_52_I	ORF8	52	SRR14855751	28048	G	T	1	2021-05-29	United States
ORF8_61_F	ORF8	61	SRR14855751	28075	G	T	1	2021-05-29	United States
ORF8_68_*	ORF8	68	SRR14855751	28095	A	T	1	2021-05-29	United States
ORF8_73_C	ORF8	73	SRR14855751	28111	A	G	1	2021-05-29	United States
N_3_H	N	3	SRR14855751	28280	G	C	1	2021-05-29	United States
N_3_V	N	3	SRR14855751	28281	A	T	1	2021-05-29	United States
N_3_E	N	3	SRR14855751	28282	T	A	1	2021-05-29	United States
N_14_C	N	14	SRR14855751	28313	C	T	0,998437	2021-05-29	United States
N_203_K	N	203	SRR14855751	28881	G	A	1	2021-05-29	United States
N_204_R	N	204	SRR14855751	28883	G	C	1	2021-05-29	United States
N_235_F	N	235	SRR14855751	28977	C	T	1	2021-05-29	United States
N_260_NA	N	260	SRR14855751	29051	C	+A	0,0549828	2021-05-29	United States
ORF1ab_1188_L	ORF1ab	1188	SRR14855752	3828	C	T	1	2021-05-30	United States
ORF1ab_1795_Q	ORF1ab	1795	SRR14855752	5648	A	C	0,996988	2021-05-30	United States
ORF1ab_2144_NA	ORF1ab	2144	SRR14855752	6696	C	+T	0,0635104	2021-05-30	United States
ORF1ab_2941_S	ORF1ab	2941	SRR14855752	9086	G	A	0,999001	2021-05-30	United States
ORF1ab_3674_NA	ORF1ab	3674	SRR14855752	11287	G	-TCTGGTTTT	0,988491	2021-05-30	United States
ORF1ab_314_L	ORF1ab	314	SRR14855752	14408	C	T	0,996951	2021-05-30	United States
ORF1ab_1219_S	ORF1ab	1219	SRR14855752	17122	G	T	0,998614	2021-05-30	United States
ORF1ab_1264_D	ORF1ab	1264	SRR14855752	17259	G	T	0,997738	2021-05-30	United States
S_18_F	S	18	SRR14855752	21614	C	T	1	2021-05-30	United States
S_20_N	S	20	SRR14855752	21621	C	A	0,999003	2021-05-30	United States
S_26_S	S	26	SRR14855752	21638	C	T	0,999	2021-05-30	United States
S_138_Y	S	138	SRR14855752	21974	G	T	1	2021-05-30	United States
S_190_S	S	190	SRR14855752	22132	G	T	0,982857	2021-05-30	United States
S_417_T	S	417	SRR14855752	22812	A	C	0,998179	2021-05-30	United States
S_484_K	S	484	SRR14855752	23012	G	A	0,997845	2021-05-30	United States
S_501_Y	S	501	SRR14855752	23063	A	T	0,998905	2021-05-30	United States
S_614_G	S	614	SRR14855752	23403	A	G	1	2021-05-30	United States
S_655_Y	S	655	SRR14855752	23525	C	T	0,997531	2021-05-30	United States
S_1027_I	S	1027	SRR14855752	24642	C	T	1	2021-05-30	United States
S_1086_N	S	1086	SRR14855752	24820	A	C	1	2021-05-30	United States
S_1176_F	S	1176	SRR14855752	25088	G	T	1	2021-05-30	United States
ORF3a_57_H	ORF3a	57	SRR14855752	25563	G	T	0,999234	2021-05-30	United States
ORF3a_253_P	ORF3a	253	SRR14855752	26149	T	C	1	2021-05-30	United States
ORF8_92_K	ORF8	92	SRR14855752	28167	G	A	0,998825	2021-05-30	United States
N_80_R	N	80	SRR14855752	28512	C	G	1	2021-05-30	United States
N_202_C	N	202	SRR14855752	28877	A	T	1	2021-05-30	United States
N_202_T	N	202	SRR14855752	28878	G	C	0,999381	2021-05-30	United States
N_203_K	N	203	SRR14855752	28881	G	A	1	2021-05-30	United States
N_204_R	N	204	SRR14855752	28883	G	C	0,999379	2021-05-30	United States
ORF1ab_1001_I	ORF1ab	1001	SRR14855753	3267	C	T	1	2021-06-02	United States
ORF1ab_1708_D	ORF1ab	1708	SRR14855753	5388	C	A	1	2021-06-02	United States
ORF1ab_2230_T	ORF1ab	2230	SRR14855753	6954	T	C	1	2021-06-02	United States
ORF1ab_2259_I	ORF1ab	2259	SRR14855753	7042	G	T	0,997561	2021-06-02	United States
ORF1ab_3674_NA	ORF1ab	3674	SRR14855753	11287	G	-TCTGGTTTT	0,993534	2021-06-02	United States
ORF1ab_218_L	ORF1ab	218	SRR14855753	14120	C	T	0,996146	2021-06-02	United States
ORF1ab_314_L	ORF1ab	314	SRR14855753	14408	C	T	1	2021-06-02	United States
S_9_L	S	9	SRR14855753	21588	C	T	0,997326	2021-06-02	United States
S_68_NA	S	68	SRR14855753	21764	A	-TACATG	0,995763	2021-06-02	United States
S_143_NA	S	143	SRR14855753	21990	T	-TTA	0,993617	2021-06-02	United States
S_501_Y	S	501	SRR14855753	23063	A	T	1	2021-06-02	United States
S_570_D	S	570	SRR14855753	23271	C	A	1	2021-06-02	United States
S_614_G	S	614	SRR14855753	23403	A	G	1	2021-06-02	United States
S_681_H	S	681	SRR14855753	23604	C	A	1	2021-06-02	United States
S_716_I	S	716	SRR14855753	23709	C	T	0,996109	2021-06-02	United States
S_982_A	S	982	SRR14855753	24506	T	G	0,998791	2021-06-02	United States
S_1118_H	S	1118	SRR14855753	24914	G	C	1	2021-06-02	United States
ORF8_27_*	ORF8	27	SRR14855753	27972	C	T	1	2021-06-02	United States
ORF8_52_I	ORF8	52	SRR14855753	28048	G	T	0,994253	2021-06-02	United States
ORF8_61_F	ORF8	61	SRR14855753	28075	G	T	1	2021-06-02	United States
ORF8_68_*	ORF8	68	SRR14855753	28095	A	T	1	2021-06-02	United States
ORF8_73_C	ORF8	73	SRR14855753	28111	A	G	1	2021-06-02	United States
N_3_H	N	3	SRR14855753	28280	G	C	1	2021-06-02	United States
N_3_V	N	3	SRR14855753	28281	A	T	0,99889	2021-06-02	United States
N_3_E	N	3	SRR14855753	28282	T	A	1	2021-06-02	United States
N_178_V	N	178	SRR14855753	28806	G	T	1	2021-06-02	United States
N_203_K	N	203	SRR14855753	28881	G	A	1	2021-06-02	United States
N_204_R	N	204	SRR14855753	28883	G	C	1	2021-06-02	United States
N_235_F	N	235	SRR14855753	28977	C	T	0,999301	2021-06-02	United States
ORF1ab_866_I	ORF1ab	866	SRR14855754	2862	C	T	1	2021-06-02	United States
ORF1ab_1001_I	ORF1ab	1001	SRR14855754	3267	C	T	1	2021-06-02	United States
ORF1ab_1567_I	ORF1ab	1567	SRR14855754	4965	C	T	1	2021-06-02	United States
ORF1ab_1708_D	ORF1ab	1708	SRR14855754	5388	C	A	1	2021-06-02	United States
ORF1ab_2144_NA	ORF1ab	2144	SRR14855754	6696	C	+T	0,0745342	2021-06-02	United States
ORF1ab_2230_T	ORF1ab	2230	SRR14855754	6954	T	C	0,999012	2021-06-02	United States
ORF1ab_2336_K	ORF1ab	2336	SRR14855754	7272	G	A	1	2021-06-02	United States
ORF1ab_2503_F	ORF1ab	2503	SRR14855754	7772	C	T	1	2021-06-02	United States
ORF1ab_3674_NA	ORF1ab	3674	SRR14855754	11287	G	-TCTGGTTTT	0,994609	2021-06-02	United States
ORF1ab_4223_L	ORF1ab	4223	SRR14855754	12933	C	T	1	2021-06-02	United States
ORF1ab_314_L	ORF1ab	314	SRR14855754	14408	C	T	1	2021-06-02	United States
S_68_NA	S	68	SRR14855754	21764	A	-TACATG	0,994758	2021-06-02	United States
S_94_F	S	94	SRR14855754	21843	C	T	1	2021-06-02	United States
S_143_NA	S	143	SRR14855754	21990	T	-TTA	0,980211	2021-06-02	United States
S_501_Y	S	501	SRR14855754	23063	A	T	1	2021-06-02	United States
S_570_D	S	570	SRR14855754	23271	C	A	0,996193	2021-06-02	United States
S_614_G	S	614	SRR14855754	23403	A	G	0,998745	2021-06-02	United States
S_681_H	S	681	SRR14855754	23604	C	A	0,996774	2021-06-02	United States
S_716_I	S	716	SRR14855754	23709	C	T	1	2021-06-02	United States
S_982_A	S	982	SRR14855754	24506	T	G	1	2021-06-02	United States
S_1118_H	S	1118	SRR14855754	24914	G	C	0,998363	2021-06-02	United States
ORF8_27_*	ORF8	27	SRR14855754	27972	C	T	1	2021-06-02	United States
ORF8_52_I	ORF8	52	SRR14855754	28048	G	T	0,996894	2021-06-02	United States
ORF8_73_C	ORF8	73	SRR14855754	28111	A	G	0,999182	2021-06-02	United States
N_3_H	N	3	SRR14855754	28280	G	C	0,998698	2021-06-02	United States
N_3_V	N	3	SRR14855754	28281	A	T	0,99935	2021-06-02	United States
N_3_E	N	3	SRR14855754	28282	T	A	0,998051	2021-06-02	United States
N_203_K	N	203	SRR14855754	28881	G	A	1	2021-06-02	United States
N_204_R	N	204	SRR14855754	28883	G	C	0,999417	2021-06-02	United States
N_235_F	N	235	SRR14855754	28977	C	T	0,999414	2021-06-02	United States
N_359_T	N	359	SRR14855754	29348	G	A	0,120487	2021-06-02	United States
ORF1ab_1001_I	ORF1ab	1001	SRR14855755	3267	C	T	1	2021-05-30	United States
ORF1ab_1587_L	ORF1ab	1587	SRR14855755	5025	C	T	1	2021-05-30	United States
ORF1ab_1708_D	ORF1ab	1708	SRR14855755	5388	C	A	1	2021-05-30	United States
ORF1ab_2144_NA	ORF1ab	2144	SRR14855755	6696	C	+T	0,0777262	2021-05-30	United States
ORF1ab_2230_T	ORF1ab	2230	SRR14855755	6954	T	C	0,997888	2021-05-30	United States
ORF1ab_3603_NA	ORF1ab	3603	SRR14855755	11074	C	+T	0,0510204	2021-05-30	United States
ORF1ab_3674_NA	ORF1ab	3674	SRR14855755	11287	G	-TCTGGTTTT	0,995465	2021-05-30	United States
ORF1ab_314_L	ORF1ab	314	SRR14855755	14408	C	T	0,998433	2021-05-30	United States
ORF1ab_2172_NA	ORF1ab	2172	SRR14855755	19983	C	+T	0,0506329	2021-05-30	United States
S_68_NA	S	68	SRR14855755	21764	A	-TACATG	0,994888	2021-05-30	United States
S_143_NA	S	143	SRR14855755	21990	T	-TTA	0,988625	2021-05-30	United States
S_501_Y	S	501	SRR14855755	23063	A	T	1	2021-05-30	United States
S_570_D	S	570	SRR14855755	23271	C	A	1	2021-05-30	United States
S_614_G	S	614	SRR14855755	23403	A	G	1	2021-05-30	United States
S_681_H	S	681	SRR14855755	23604	C	A	0,997579	2021-05-30	United States
S_716_I	S	716	SRR14855755	23709	C	T	1	2021-05-30	United States
S_982_A	S	982	SRR14855755	24506	T	G	0,997729	2021-05-30	United States
S_1118_H	S	1118	SRR14855755	24914	G	C	0,999049	2021-05-30	United States
ORF3a_23_V	ORF3a	23	SRR14855755	25460	C	T	0,997475	2021-05-30	United States
ORF3a_78_Y	ORF3a	78	SRR14855755	25624	C	T	0,998625	2021-05-30	United States
ORF8_27_*	ORF8	27	SRR14855755	27972	C	T	1	2021-05-30	United States
ORF8_52_I	ORF8	52	SRR14855755	28048	G	T	1	2021-05-30	United States
ORF8_73_C	ORF8	73	SRR14855755	28111	A	G	0,999385	2021-05-30	United States
N_3_H	N	3	SRR14855755	28280	G	C	0,999036	2021-05-30	United States
N_3_V	N	3	SRR14855755	28281	A	T	0,998552	2021-05-30	United States
N_3_E	N	3	SRR14855755	28282	T	A	0,998075	2021-05-30	United States
N_203_K	N	203	SRR14855755	28881	G	A	0,997305	2021-05-30	United States
N_204_R	N	204	SRR14855755	28883	G	C	0,998204	2021-05-30	United States
N_235_F	N	235	SRR14855755	28977	C	T	0,997743	2021-05-30	United States
ORF1ab_1188_L	ORF1ab	1188	SRR14855756	3828	C	T	0,992537	2021-05-29	United States
ORF1ab_1413_D	ORF1ab	1413	SRR14855756	4504	G	T	1	2021-05-29	United States
ORF1ab_1795_Q	ORF1ab	1795	SRR14855756	5648	A	C	0,9967	2021-05-29	United States
ORF1ab_3573_R	ORF1ab	3573	SRR14855756	10983	A	G	0,998004	2021-05-29	United States
ORF1ab_3674_NA	ORF1ab	3674	SRR14855756	11287	G	-TCTGGTTTT	0,992523	2021-05-29	United States
ORF1ab_314_L	ORF1ab	314	SRR14855756	14408	C	T	1	2021-05-29	United States
ORF1ab_1264_D	ORF1ab	1264	SRR14855756	17259	G	T	0,997253	2021-05-29	United States
S_18_F	S	18	SRR14855756	21614	C	T	0,989717	2021-05-29	United States
S_20_N	S	20	SRR14855756	21621	C	A	0,992347	2021-05-29	United States
S_26_S	S	26	SRR14855756	21638	C	T	0,992308	2021-05-29	United States
S_138_Y	S	138	SRR14855756	21974	G	T	0,998113	2021-05-29	United States
S_417_T	S	417	SRR14855756	22812	A	C	0,996845	2021-05-29	United States
S_484_K	S	484	SRR14855756	23012	G	A	0,998035	2021-05-29	United States
S_501_Y	S	501	SRR14855756	23063	A	T	0,997988	2021-05-29	United States
S_614_G	S	614	SRR14855756	23403	A	G	0,99697	2021-05-29	United States
S_655_Y	S	655	SRR14855756	23525	C	T	1	2021-05-29	United States
S_1027_I	S	1027	SRR14855756	24642	C	T	0,996245	2021-05-29	United States
S_1176_F	S	1176	SRR14855756	25088	G	T	1	2021-05-29	United States
ORF3a_253_P	ORF3a	253	SRR14855756	26149	T	C	0,997963	2021-05-29	United States
ORF8_92_K	ORF8	92	SRR14855756	28167	G	A	1	2021-05-29	United States
N_80_R	N	80	SRR14855756	28512	C	G	1	2021-05-29	United States
N_202_C	N	202	SRR14855756	28877	A	T	0,996285	2021-05-29	United States
N_202_T	N	202	SRR14855756	28878	G	C	0,997026	2021-05-29	United States
N_203_K	N	203	SRR14855756	28881	G	A	0,997017	2021-05-29	United States
N_204_R	N	204	SRR14855756	28883	G	C	0,99628	2021-05-29	United States
ORF1ab_314_H	ORF1ab	314	SRR14855757	1207	A	C	0,222985	2021-05-30	United States
ORF1ab_519_S	ORF1ab	519	SRR14855757	1820	G	A	0,993639	2021-05-30	United States
ORF1ab_775_K	ORF1ab	775	SRR14855757	2588	G	A	0,995098	2021-05-30	United States
ORF1ab_1001_I	ORF1ab	1001	SRR14855757	3267	C	T	1	2021-05-30	United States
ORF1ab_1708_D	ORF1ab	1708	SRR14855757	5388	C	A	0,993007	2021-05-30	United States
ORF1ab_2230_T	ORF1ab	2230	SRR14855757	6954	T	C	1	2021-05-30	United States
ORF1ab_3674_NA	ORF1ab	3674	SRR14855757	11287	G	-TCTGGTTTT	0,995485	2021-05-30	United States
ORF1ab_3966_R	ORF1ab	3966	SRR14855757	12162	A	G	0,99888	2021-05-30	United States
ORF1ab_314_L	ORF1ab	314	SRR14855757	14408	C	T	0,996429	2021-05-30	United States
ORF1ab_1383_R	ORF1ab	1383	SRR14855757	17615	A	G	1	2021-05-30	United States
ORF1ab_2557_R	ORF1ab	2557	SRR14855757	21137	A	G	0,996753	2021-05-30	United States
S_68_NA	S	68	SRR14855757	21764	A	-TACATG	0,993023	2021-05-30	United States
S_143_NA	S	143	SRR14855757	21990	T	-TTA	0,986301	2021-05-30	United States
S_501_Y	S	501	SRR14855757	23063	A	T	1	2021-05-30	United States
S_570_D	S	570	SRR14855757	23271	C	A	1	2021-05-30	United States
S_614_G	S	614	SRR14855757	23403	A	G	1	2021-05-30	United States
S_681_H	S	681	SRR14855757	23604	C	A	1	2021-05-30	United States
S_716_I	S	716	SRR14855757	23709	C	T	1	2021-05-30	United States
S_982_A	S	982	SRR14855757	24506	T	G	1	2021-05-30	United States
S_1118_H	S	1118	SRR14855757	24914	G	C	1	2021-05-30	United States
S_1191_N	S	1191	SRR14855757	25135	G	T	1	2021-05-30	United States
ORF8_27_*	ORF8	27	SRR14855757	27972	C	T	1	2021-05-30	United States
ORF8_52_I	ORF8	52	SRR14855757	28048	G	T	1	2021-05-30	United States
ORF8_73_C	ORF8	73	SRR14855757	28111	A	G	1	2021-05-30	United States
N_3_H	N	3	SRR14855757	28280	G	C	1	2021-05-30	United States
N_3_V	N	3	SRR14855757	28281	A	T	1	2021-05-30	United States
N_3_E	N	3	SRR14855757	28282	T	A	1	2021-05-30	United States
N_203_K	N	203	SRR14855757	28881	G	A	1	2021-05-30	United States
N_204_R	N	204	SRR14855757	28883	G	C	1	2021-05-30	United States
N_235_F	N	235	SRR14855757	28977	C	T	1	2021-05-30	United States
ORF1ab_309_L	ORF1ab	309	SRR14855758	1191	C	T	1	2021-05-29	United States
ORF1ab_1640_L	ORF1ab	1640	SRR14855758	5184	C	T	1	2021-05-29	United States
ORF1ab_2980_N	ORF1ab	2980	SRR14855758	9203	G	A	0,996503	2021-05-29	United States
ORF1ab_3138_S	ORF1ab	3138	SRR14855758	9678	T	C	1	2021-05-29	United States
ORF1ab_3580_Q	ORF1ab	3580	SRR14855758	11005	C	A	1	2021-05-29	United States
ORF1ab_314_L	ORF1ab	314	SRR14855758	14408	C	T	1	2021-05-29	United States
S_19_R	S	19	SRR14855758	21618	C	G	0,994872	2021-05-29	United States
S_452_R	S	452	SRR14855758	22917	T	G	1	2021-05-29	United States
S_478_K	S	478	SRR14855758	22995	C	A	1	2021-05-29	United States
S_547_I	S	547	SRR14855758	23202	C	T	1	2021-05-29	United States
S_614_G	S	614	SRR14855758	23403	A	G	0,997758	2021-05-29	United States
S_681_R	S	681	SRR14855758	23604	C	G	0,988024	2021-05-29	United States
S_950_N	S	950	SRR14855758	24410	G	A	1	2021-05-29	United States
ORF3a_26_L	ORF3a	26	SRR14855758	25469	C	T	1	2021-05-29	United States
M_82_T	M	82	SRR14855758	26767	T	C	1	2021-05-29	United States
ORF7a_82_A	ORF7a	82	SRR14855758	27638	T	C	0,994505	2021-05-29	United States
ORF7a_120_I	ORF7a	120	SRR14855758	27752	C	T	1	2021-05-29	United States
ORF8_19_*	ORF8	19	SRR14855758	27948	G	T	0,991597	2021-05-29	United States
N_63_G	N	63	SRR14855758	28461	A	G	1	2021-05-29	United States
N_203_M	N	203	SRR14855758	28881	G	T	0,99865	2021-05-29	United States
N_377_Y	N	377	SRR14855758	29402	G	T	1	2021-05-29	United States
ORF1ab_1001_I	ORF1ab	1001	SRR14855759	3267	C	T	1	2021-05-29	United States
ORF1ab_1128_T	ORF1ab	1128	SRR14855759	3648	T	C	1	2021-05-29	United States
ORF1ab_1708_D	ORF1ab	1708	SRR14855759	5388	C	A	0,993007	2021-05-29	United States
ORF1ab_2144_NA	ORF1ab	2144	SRR14855759	6696	C	+T	0,0758197	2021-05-29	United States
ORF1ab_2230_T	ORF1ab	2230	SRR14855759	6954	T	C	1	2021-05-29	United States
ORF1ab_2259_I	ORF1ab	2259	SRR14855759	7042	G	T	1	2021-05-29	United States
ORF1ab_3674_NA	ORF1ab	3674	SRR14855759	11287	G	-TCTGGTTTT	1	2021-05-29	United States
ORF1ab_218_L	ORF1ab	218	SRR14855759	14120	C	T	0,997326	2021-05-29	United States
ORF1ab_314_L	ORF1ab	314	SRR14855759	14408	C	T	1	2021-05-29	United States
ORF1ab_1815_Y	ORF1ab	1815	SRR14855759	18910	G	T	0,180832	2021-05-29	United States
S_68_NA	S	68	SRR14855759	21764	A	-TACATG	0,99793	2021-05-29	United States
S_143_NA	S	143	SRR14855759	21990	T	-TTA	0,991561	2021-05-29	United States
S_501_Y	S	501	SRR14855759	23063	A	T	1	2021-05-29	United States
S_570_D	S	570	SRR14855759	23271	C	A	1	2021-05-29	United States
S_614_G	S	614	SRR14855759	23403	A	G	1	2021-05-29	United States
S_681_H	S	681	SRR14855759	23604	C	A	1	2021-05-29	United States
S_716_I	S	716	SRR14855759	23709	C	T	1	2021-05-29	United States
S_982_A	S	982	SRR14855759	24506	T	G	1	2021-05-29	United States
S_1118_H	S	1118	SRR14855759	24914	G	C	1	2021-05-29	United States
ORF3a_22_Y	ORF3a	22	SRR14855759	25456	G	T	1	2021-05-29	United States
ORF3a_41_I	ORF3a	41	SRR14855759	25513	C	A	1	2021-05-29	United States
ORF8_27_*	ORF8	27	SRR14855759	27972	C	T	1	2021-05-29	United States
ORF8_52_I	ORF8	52	SRR14855759	28048	G	T	1	2021-05-29	United States
ORF8_68_*	ORF8	68	SRR14855759	28095	A	T	1	2021-05-29	United States
ORF8_73_C	ORF8	73	SRR14855759	28111	A	G	0,998832	2021-05-29	United States
N_3_H	N	3	SRR14855759	28280	G	C	0,997861	2021-05-29	United States
N_3_V	N	3	SRR14855759	28281	A	T	0,99893	2021-05-29	United States
N_3_E	N	3	SRR14855759	28282	T	A	0,996805	2021-05-29	United States
N_195_I	N	195	SRR14855759	28857	G	T	0,171548	2021-05-29	United States
N_203_K	N	203	SRR14855759	28881	G	A	1	2021-05-29	United States
N_204_R	N	204	SRR14855759	28883	G	C	1	2021-05-29	United States
N_235_F	N	235	SRR14855759	28977	C	T	1	2021-05-29	United States
ORF1ab_928_Y	ORF1ab	928	SRR14855760	3047	G	T	0,997375	2021-05-30	United States
ORF1ab_1001_I	ORF1ab	1001	SRR14855760	3267	C	T	0,998322	2021-05-30	United States
ORF1ab_1708_D	ORF1ab	1708	SRR14855760	5388	C	A	1	2021-05-30	United States
ORF1ab_1905_F	ORF1ab	1905	SRR14855760	5979	C	T	1	2021-05-30	United States
ORF1ab_2144_NA	ORF1ab	2144	SRR14855760	6696	C	+T	0,115044	2021-05-30	United States
ORF1ab_2230_T	ORF1ab	2230	SRR14855760	6954	T	C	1	2021-05-30	United States
ORF1ab_3143_V	ORF1ab	3143	SRR14855760	9693	C	T	0,998609	2021-05-30	United States
ORF1ab_3674_NA	ORF1ab	3674	SRR14855760	11287	G	-TCTGGTTTT	0,992	2021-05-30	United States
ORF1ab_314_L	ORF1ab	314	SRR14855760	14408	C	T	1	2021-05-30	United States
ORF1ab_833_NA	ORF1ab	833	SRR14855760	15965	G	+T	0,0787508	2021-05-30	United States
ORF1ab_1568_S	ORF1ab	1568	SRR14855760	18169	G	A	0,998252	2021-05-30	United States
S_68_NA	S	68	SRR14855760	21764	A	-TACATG	0,992167	2021-05-30	United States
S_143_NA	S	143	SRR14855760	21990	T	-TTA	0,983936	2021-05-30	United States
S_494_P	S	494	SRR14855760	23042	T	C	1	2021-05-30	United States
S_501_Y	S	501	SRR14855760	23063	A	T	0,998836	2021-05-30	United States
S_570_D	S	570	SRR14855760	23271	C	A	1	2021-05-30	United States
S_614_G	S	614	SRR14855760	23403	A	G	0,99863	2021-05-30	United States
S_681_H	S	681	SRR14855760	23604	C	A	1	2021-05-30	United States
S_716_I	S	716	SRR14855760	23709	C	T	1	2021-05-30	United States
S_982_A	S	982	SRR14855760	24506	T	G	0,999231	2021-05-30	United States
S_1118_H	S	1118	SRR14855760	24914	G	C	1	2021-05-30	United States
S_1219_V	S	1219	SRR14855760	25218	G	T	0,996727	2021-05-30	United States
ORF3a_54_V	ORF3a	54	SRR14855760	25553	C	T	0,998654	2021-05-30	United States
ORF8_27_*	ORF8	27	SRR14855760	27972	C	T	1	2021-05-30	United States
ORF8_52_I	ORF8	52	SRR14855760	28048	G	T	1	2021-05-30	United States
ORF8_68_*	ORF8	68	SRR14855760	28095	A	T	1	2021-05-30	United States
ORF8_73_C	ORF8	73	SRR14855760	28111	A	G	0,999161	2021-05-30	United States
N_3_H	N	3	SRR14855760	28280	G	C	1	2021-05-30	United States
N_3_V	N	3	SRR14855760	28281	A	T	0,998607	2021-05-30	United States
N_3_E	N	3	SRR14855760	28282	T	A	1	2021-05-30	United States
N_203_K	N	203	SRR14855760	28881	G	A	0,999413	2021-05-30	United States
N_204_R	N	204	SRR14855760	28883	G	C	0,999415	2021-05-30	United States
N_235_F	N	235	SRR14855760	28977	C	T	0,998821	2021-05-30	United States
ORF1ab_1542_I	ORF1ab	1542	SRR14855761	4890	C	T	0,998134	2021-05-30	United States
ORF1ab_1640_L	ORF1ab	1640	SRR14855761	5184	C	T	0,997996	2021-05-30	United States
ORF1ab_2144_NA	ORF1ab	2144	SRR14855761	6696	C	+T	0,0770925	2021-05-30	United States
ORF1ab_3209_V	ORF1ab	3209	SRR14855761	9891	C	T	0,991968	2021-05-30	United States
ORF1ab_3718_A	ORF1ab	3718	SRR14855761	11418	T	C	0,996888	2021-05-30	United States
ORF1ab_3750_I	ORF1ab	3750	SRR14855761	11514	C	T	1	2021-05-30	United States
ORF1ab_314_L	ORF1ab	314	SRR14855761	14408	C	T	1	2021-05-30	United States
ORF1ab_662_S	ORF1ab	662	SRR14855761	15451	G	A	1	2021-05-30	United States
ORF1ab_1000_L	ORF1ab	1000	SRR14855761	16466	C	T	1	2021-05-30	United States
ORF1ab_2018_H	ORF1ab	2018	SRR14855761	19519	T	C	0,996154	2021-05-30	United States
S_19_R	S	19	SRR14855761	21618	C	G	0,998211	2021-05-30	United States
S_156_NA	S	156	SRR14855761	22028	G	-AGTTCA	0,954545	2021-05-30	United States
S_222_V	S	222	SRR14855761	22227	C	T	1	2021-05-30	United States
S_452_R	S	452	SRR14855761	22917	T	G	1	2021-05-30	United States
S_478_K	S	478	SRR14855761	22995	C	A	0,998621	2021-05-30	United States
S_614_G	S	614	SRR14855761	23403	A	G	0,998856	2021-05-30	United States
S_681_R	S	681	SRR14855761	23604	C	G	1	2021-05-30	United States
S_950_N	S	950	SRR14855761	24410	G	A	0,997938	2021-05-30	United States
ORF3a_26_L	ORF3a	26	SRR14855761	25469	C	T	1	2021-05-30	United States
M_82_T	M	82	SRR14855761	26767	T	C	0,998791	2021-05-30	United States
ORF6_56_R	ORF6	56	SRR14855761	27368	A	G	0,996532	2021-05-30	United States
ORF7a_82_A	ORF7a	82	SRR14855761	27638	T	C	0,994746	2021-05-30	United States
ORF7a_120_I	ORF7a	120	SRR14855761	27752	C	T	1	2021-05-30	United States
ORF8_118_NA	ORF8	118	SRR14855761	28247	A	-GATTTC	0,984821	2021-05-30	United States
N_63_G	N	63	SRR14855761	28461	A	G	0,993392	2021-05-30	United States
N_203_M	N	203	SRR14855761	28881	G	T	0,998129	2021-05-30	United States
N_377_Y	N	377	SRR14855761	29402	G	T	0,9975	2021-05-30	United States
ORF1ab_309_L	ORF1ab	309	SRR14855762	1191	C	T	1	2021-05-29	United States
ORF1ab_1640_L	ORF1ab	1640	SRR14855762	5184	C	T	0,998834	2021-05-29	United States
ORF1ab_2084_NA	ORF1ab	2084	SRR14855762	6517	A	-AAAATT	0,0663209	2021-05-29	United States
ORF1ab_2144_NA	ORF1ab	2144	SRR14855762	6696	C	+T	0,0823328	2021-05-29	United States
ORF1ab_3209_V	ORF1ab	3209	SRR14855762	9891	C	T	1	2021-05-29	United States
ORF1ab_3718_A	ORF1ab	3718	SRR14855762	11418	T	C	1	2021-05-29	United States
ORF1ab_314_L	ORF1ab	314	SRR14855762	14408	C	T	1	2021-05-29	United States
ORF1ab_662_S	ORF1ab	662	SRR14855762	15451	G	A	1	2021-05-29	United States
ORF1ab_833_NA	ORF1ab	833	SRR14855762	15965	G	+T	0,104277	2021-05-29	United States
ORF1ab_1000_L	ORF1ab	1000	SRR14855762	16466	C	T	0,998896	2021-05-29	United States
ORF1ab_1570_L	ORF1ab	1570	SRR14855762	18176	C	T	1	2021-05-29	United States
S_19_R	S	19	SRR14855762	21618	C	G	0,998938	2021-05-29	United States
S_156_NA	S	156	SRR14855762	22028	G	-AGTTCA	1	2021-05-29	United States
S_452_R	S	452	SRR14855762	22917	T	G	1	2021-05-29	United States
S_478_K	S	478	SRR14855762	22995	C	A	1	2021-05-29	United States
S_614_G	S	614	SRR14855762	23403	A	G	0,9989	2021-05-29	United States
S_681_R	S	681	SRR14855762	23604	C	G	1	2021-05-29	United States
S_950_N	S	950	SRR14855762	24410	G	A	1	2021-05-29	United States
S_1141_W	S	1141	SRR14855762	24984	T	G	0,998728	2021-05-29	United States
ORF3a_26_L	ORF3a	26	SRR14855762	25469	C	T	1	2021-05-29	United States
E_62_F	E	62	SRR14855762	26428	G	T	1	2021-05-29	United States
M_82_T	M	82	SRR14855762	26767	T	C	0,998597	2021-05-29	United States
ORF7a_82_A	ORF7a	82	SRR14855762	27638	T	C	1	2021-05-29	United States
ORF7a_116_F	ORF7a	116	SRR14855762	27739	C	T	1	2021-05-29	United States
ORF7a_120_I	ORF7a	120	SRR14855762	27752	C	T	1	2021-05-29	United States
ORF8_107_NA	ORF8	107	SRR14855762	28214	C	+T	0,0511811	2021-05-29	United States
ORF8_118_NA	ORF8	118	SRR14855762	28247	A	-GATTTC	0,985649	2021-05-29	United States
N_49_I	N	49	SRR14855762	28419	C	T	0,997911	2021-05-29	United States
N_63_G	N	63	SRR14855762	28461	A	G	0,99705	2021-05-29	United States
N_203_M	N	203	SRR14855762	28881	G	T	1	2021-05-29	United States
N_260_NA	N	260	SRR14855762	29051	C	+A	0,0563525	2021-05-29	United States
N_377_Y	N	377	SRR14855762	29402	G	T	0,998111	2021-05-29	United States
ORF1ab_1001_I	ORF1ab	1001	SRR14855763	3267	C	T	1	2021-06-02	United States
ORF1ab_1171_A	ORF1ab	1171	SRR14855763	3776	A	G	0,99793	2021-06-02	United States
ORF1ab_1708_D	ORF1ab	1708	SRR14855763	5388	C	A	1	2021-06-02	United States
ORF1ab_2144_NA	ORF1ab	2144	SRR14855763	6696	C	+T	0,0597015	2021-06-02	United States
ORF1ab_2230_T	ORF1ab	2230	SRR14855763	6954	T	C	1	2021-06-02	United States
ORF1ab_3674_NA	ORF1ab	3674	SRR14855763	11287	G	-TCTGGTTTT	0,993808	2021-06-02	United States
ORF1ab_3829_F	ORF1ab	3829	SRR14855763	11750	C	T	1	2021-06-02	United States
ORF1ab_314_L	ORF1ab	314	SRR14855763	14408	C	T	0,994792	2021-06-02	United States
ORF1ab_1350_K	ORF1ab	1350	SRR14855763	17516	G	A	1	2021-06-02	United States
S_68_NA	S	68	SRR14855763	21764	A	-TACATG	0,993631	2021-06-02	United States
S_143_NA	S	143	SRR14855763	21990	T	-TTA	0,987692	2021-06-02	United States
S_501_Y	S	501	SRR14855763	23063	A	T	1	2021-06-02	United States
S_570_D	S	570	SRR14855763	23271	C	A	1	2021-06-02	United States
S_614_G	S	614	SRR14855763	23403	A	G	0,998066	2021-06-02	United States
S_681_H	S	681	SRR14855763	23604	C	A	1	2021-06-02	United States
S_716_I	S	716	SRR14855763	23709	C	T	1	2021-06-02	United States
S_982_A	S	982	SRR14855763	24506	T	G	1	2021-06-02	United States
S_1118_H	S	1118	SRR14855763	24914	G	C	1	2021-06-02	United States
M_23_L	M	23	SRR14855763	26589	G	C	0,997468	2021-06-02	United States
ORF7a_24_F	ORF7a	24	SRR14855763	27463	G	T	0,997389	2021-06-02	United States
ORF8_27_*	ORF8	27	SRR14855763	27972	C	T	1	2021-06-02	United States
ORF8_52_I	ORF8	52	SRR14855763	28048	G	T	1	2021-06-02	United States
ORF8_68_*	ORF8	68	SRR14855763	28095	A	T	0,992647	2021-06-02	United States
ORF8_73_C	ORF8	73	SRR14855763	28111	A	G	0,998261	2021-06-02	United States
N_3_H	N	3	SRR14855763	28280	G	C	1	2021-06-02	United States
N_3_V	N	3	SRR14855763	28281	A	T	1	2021-06-02	United States
N_3_E	N	3	SRR14855763	28282	T	A	0,998559	2021-06-02	United States
N_203_K	N	203	SRR14855763	28881	G	A	1	2021-06-02	United States
N_204_R	N	204	SRR14855763	28883	G	C	0,998962	2021-06-02	United States
N_235_F	N	235	SRR14855763	28977	C	T	1	2021-06-02	United States
ORF1ab_265_I	ORF1ab	265	SRR14855764	1059	C	T	1	2021-06-02	United States
ORF1ab_526_H	ORF1ab	526	SRR14855764	1843	G	T	0,998778	2021-06-02	United States
ORF1ab_2144_NA	ORF1ab	2144	SRR14855764	6696	C	+T	0,051458	2021-06-02	United States
ORF1ab_2625_F	ORF1ab	2625	SRR14855764	8139	C	T	1	2021-06-02	United States
ORF1ab_3162_E	ORF1ab	3162	SRR14855764	9749	A	G	1	2021-06-02	United States
ORF1ab_3201_P	ORF1ab	3201	SRR14855764	9867	T	C	1	2021-06-02	United States
ORF1ab_3209_V	ORF1ab	3209	SRR14855764	9891	C	T	1	2021-06-02	United States
ORF1ab_3359_S	ORF1ab	3359	SRR14855764	10340	C	T	1	2021-06-02	United States
ORF1ab_3674_NA	ORF1ab	3674	SRR14855764	11287	G	-TCTGGTTTT	0,997238	2021-06-02	United States
ORF1ab_3847_I	ORF1ab	3847	SRR14855764	11804	G	A	1	2021-06-02	United States
ORF1ab_4088_I	ORF1ab	4088	SRR14855764	12528	C	T	0,999144	2021-06-02	United States
ORF1ab_314_L	ORF1ab	314	SRR14855764	14408	C	T	1	2021-06-02	United States
S_25_T	S	25	SRR14855764	21635	C	A	0,998565	2021-06-02	United States
S_69_Y	S	69	SRR14855764	21767	C	T	1	2021-06-02	United States
S_80_G	S	80	SRR14855764	21801	A	G	1	2021-06-02	United States
S_143_NA	S	143	SRR14855764	21990	T	-TTA	0,981366	2021-06-02	United States
S_143_NA	S	143	SRR14855764	21991	T	-TA	0,0529412	2021-06-02	United States
S_157_S	S	157	SRR14855764	22032	T	C	0,996569	2021-06-02	United States
S_452_R	S	452	SRR14855764	22917	T	G	0,998911	2021-06-02	United States
S_614_G	S	614	SRR14855764	23403	A	G	1	2021-06-02	United States
S_791_I	S	791	SRR14855764	23934	C	T	1	2021-06-02	United States
S_859_N	S	859	SRR14855764	24138	C	A	0,999241	2021-06-02	United States
S_950_H	S	950	SRR14855764	24410	G	C	1	2021-06-02	United States
ORF3a_42_L	ORF3a	42	SRR14855764	25517	C	T	0,997292	2021-06-02	United States
ORF3a_57_H	ORF3a	57	SRR14855764	25563	G	T	1	2021-06-02	United States
E_58_F	E	58	SRR14855764	26416	G	T	1	2021-06-02	United States
ORF8_11_I	ORF8	11	SRR14855764	27925	C	T	0,997245	2021-06-02	United States
ORF8_38_S	ORF8	38	SRR14855764	28005	C	T	0,99729	2021-06-02	United States
ORF8_51_S	ORF8	51	SRR14855764	28044	G	T	1	2021-06-02	United States
N_205_I	N	205	SRR14855764	28887	C	T	1	2021-06-02	United States
N_234_I	N	234	SRR14855764	28975	G	A	1	2021-06-02	United States
ORF1ab_677_I	ORF1ab	677	SRR14855765	2295	C	T	1	2021-06-02	United States
ORF1ab_1001_I	ORF1ab	1001	SRR14855765	3267	C	T	0,997674	2021-06-02	United States
ORF1ab_1708_D	ORF1ab	1708	SRR14855765	5388	C	A	1	2021-06-02	United States
ORF1ab_2230_T	ORF1ab	2230	SRR14855765	6954	T	C	1	2021-06-02	United States
ORF1ab_2494_I	ORF1ab	2494	SRR14855765	7745	G	A	1	2021-06-02	United States
ORF1ab_3674_NA	ORF1ab	3674	SRR14855765	11287	G	-TCTGGTTTT	0,997738	2021-06-02	United States
ORF1ab_218_L	ORF1ab	218	SRR14855765	14120	C	T	1	2021-06-02	United States
ORF1ab_314_L	ORF1ab	314	SRR14855765	14408	C	T	1	2021-06-02	United States
ORF1ab_1975_S	ORF1ab	1975	SRR14855765	19390	C	T	1	2021-06-02	United States
S_68_NA	S	68	SRR14855765	21764	A	-TACATG	0,99759	2021-06-02	United States
S_143_NA	S	143	SRR14855765	21990	T	-TTA	0,992908	2021-06-02	United States
S_501_Y	S	501	SRR14855765	23063	A	T	1	2021-06-02	United States
S_570_D	S	570	SRR14855765	23271	C	A	0,998507	2021-06-02	United States
S_614_G	S	614	SRR14855765	23403	A	G	1	2021-06-02	United States
S_681_H	S	681	SRR14855765	23604	C	A	1	2021-06-02	United States
S_716_I	S	716	SRR14855765	23709	C	T	1	2021-06-02	United States
S_982_A	S	982	SRR14855765	24506	T	G	0,998584	2021-06-02	United States
S_1118_H	S	1118	SRR14855765	24914	G	C	1	2021-06-02	United States
ORF8_27_*	ORF8	27	SRR14855765	27972	C	T	1	2021-06-02	United States
ORF8_52_I	ORF8	52	SRR14855765	28048	G	T	1	2021-06-02	United States
ORF8_68_*	ORF8	68	SRR14855765	28095	A	T	1	2021-06-02	United States
ORF8_73_C	ORF8	73	SRR14855765	28111	A	G	1	2021-06-02	United States
N_3_H	N	3	SRR14855765	28280	G	C	1	2021-06-02	United States
N_3_V	N	3	SRR14855765	28281	A	T	1	2021-06-02	United States
N_3_E	N	3	SRR14855765	28282	T	A	1	2021-06-02	United States
N_203_K	N	203	SRR14855765	28881	G	A	0,99902	2021-06-02	United States
N_204_R	N	204	SRR14855765	28883	G	C	0,999019	2021-06-02	United States
N_235_F	N	235	SRR14855765	28977	C	T	1	2021-06-02	United States
ORF1ab_265_I	ORF1ab	265	SRR14855766	1059	C	T	1	2021-06-02	United States
ORF1ab_529_T	ORF1ab	529	SRR14855766	1851	T	C	1	2021-06-02	United States
ORF1ab_1298_V	ORF1ab	1298	SRR14855766	4158	C	T	0,998812	2021-06-02	United States
ORF1ab_2144_NA	ORF1ab	2144	SRR14855766	6696	C	+T	0,0637066	2021-06-02	United States
ORF1ab_2862_M	ORF1ab	2862	SRR14855766	8849	G	A	0,0667575	2021-06-02	United States
ORF1ab_3158_T	ORF1ab	3158	SRR14855766	9738	G	C	1	2021-06-02	United States
ORF1ab_3603_NA	ORF1ab	3603	SRR14855766	11074	C	+T	0,0938511	2021-06-02	United States
ORF1ab_3606_NA	ORF1ab	3606	SRR14855766	11082	T	-G	0,100486	2021-06-02	United States
ORF1ab_3606_F	ORF1ab	3606	SRR14855766	11083	G	T	1	2021-06-02	United States
ORF1ab_314_L	ORF1ab	314	SRR14855766	14408	C	T	1	2021-06-02	United States
ORF1ab_976_L	ORF1ab	976	SRR14855766	16394	C	T	1	2021-06-02	United States
ORF1ab_1183_Y	ORF1ab	1183	SRR14855766	17014	G	T	0,998866	2021-06-02	United States
S_13_I	S	13	SRR14855766	21600	G	T	0,998035	2021-06-02	United States
S_152_C	S	152	SRR14855766	22018	G	T	0,998858	2021-06-02	United States
S_452_R	S	452	SRR14855766	22917	T	G	0,998696	2021-06-02	United States
S_614_G	S	614	SRR14855766	23403	A	G	1	2021-06-02	United States
S_1252_F	S	1252	SRR14855766	25317	C	T	1	2021-06-02	United States
ORF3a_20_F	ORF3a	20	SRR14855766	25450	A	T	0,999247	2021-06-02	United States
ORF3a_57_H	ORF3a	57	SRR14855766	25563	G	T	1	2021-06-02	United States
ORF3a_225_A	ORF3a	225	SRR14855766	26066	T	C	0,998679	2021-06-02	United States
N_205_I	N	205	SRR14855766	28887	C	T	0,997941	2021-06-02	United States
ORF1ab_648_L	ORF1ab	648	SRR14855767	2207	A	C	0,999354	2021-05-30	United States
ORF1ab_1001_I	ORF1ab	1001	SRR14855767	3267	C	T	1	2021-05-30	United States
ORF1ab_1464_Q	ORF1ab	1464	SRR14855767	4656	G	A	1	2021-05-30	United States
ORF1ab_1708_D	ORF1ab	1708	SRR14855767	5388	C	A	1	2021-05-30	United States
ORF1ab_1874_I	ORF1ab	1874	SRR14855767	5886	C	T	1	2021-05-30	United States
ORF1ab_2144_NA	ORF1ab	2144	SRR14855767	6696	C	+T	0,0589474	2021-05-30	United States
ORF1ab_2230_T	ORF1ab	2230	SRR14855767	6954	T	C	1	2021-05-30	United States
ORF1ab_2345_V	ORF1ab	2345	SRR14855767	7299	C	T	1	2021-05-30	United States
ORF1ab_3674_NA	ORF1ab	3674	SRR14855767	11287	G	-TCTGGTTTT	0,990155	2021-05-30	United States
ORF1ab_314_L	ORF1ab	314	SRR14855767	14408	C	T	1	2021-05-30	United States
S_18_F	S	18	SRR14855767	21614	C	T	1	2021-05-30	United States
S_68_NA	S	68	SRR14855767	21764	A	-TACATG	0,990237	2021-05-30	United States
S_143_NA	S	143	SRR14855767	21990	T	-TTA	0,997207	2021-05-30	United States
S_501_Y	S	501	SRR14855767	23063	A	T	0,998573	2021-05-30	United States
S_570_D	S	570	SRR14855767	23271	C	A	1	2021-05-30	United States
S_614_G	S	614	SRR14855767	23403	A	G	1	2021-05-30	United States
S_681_H	S	681	SRR14855767	23604	C	A	1	2021-05-30	United States
S_716_I	S	716	SRR14855767	23709	C	T	1	2021-05-30	United States
S_982_A	S	982	SRR14855767	24506	T	G	1	2021-05-30	United States
S_1118_H	S	1118	SRR14855767	24914	G	C	1	2021-05-30	United States
ORF8_27_*	ORF8	27	SRR14855767	27972	C	T	1	2021-05-30	United States
ORF8_52_I	ORF8	52	SRR14855767	28048	G	T	1	2021-05-30	United States
ORF8_68_*	ORF8	68	SRR14855767	28095	A	T	1	2021-05-30	United States
ORF8_73_C	ORF8	73	SRR14855767	28111	A	G	1	2021-05-30	United States
N_3_H	N	3	SRR14855767	28280	G	C	0,999355	2021-05-30	United States
N_3_V	N	3	SRR14855767	28281	A	T	0,998706	2021-05-30	United States
N_3_E	N	3	SRR14855767	28282	T	A	0,99871	2021-05-30	United States
N_203_K	N	203	SRR14855767	28881	G	A	1	2021-05-30	United States
N_204_R	N	204	SRR14855767	28883	G	C	1	2021-05-30	United States
N_235_F	N	235	SRR14855767	28977	C	T	1	2021-05-30	United States
ORF1ab_1001_I	ORF1ab	1001	SRR14855768	3267	C	T	1	2021-05-29	United States
ORF1ab_1708_D	ORF1ab	1708	SRR14855768	5388	C	A	1	2021-05-29	United States
ORF1ab_2003_N	ORF1ab	2003	SRR14855768	6272	T	A	0,997957	2021-05-29	United States
ORF1ab_2144_NA	ORF1ab	2144	SRR14855768	6696	C	+T	0,0549451	2021-05-29	United States
ORF1ab_2230_T	ORF1ab	2230	SRR14855768	6954	T	C	0,998624	2021-05-29	United States
ORF1ab_3674_NA	ORF1ab	3674	SRR14855768	11287	G	-TCTGGTTTT	0,991745	2021-05-29	United States
ORF1ab_314_L	ORF1ab	314	SRR14855768	14408	C	T	1	2021-05-29	United States
S_68_NA	S	68	SRR14855768	21764	A	-TACATG	0,995354	2021-05-29	United States
S_143_NA	S	143	SRR14855768	21990	T	-TTA	0,985882	2021-05-29	United States
S_501_Y	S	501	SRR14855768	23063	A	T	1	2021-05-29	United States
S_570_D	S	570	SRR14855768	23271	C	A	1	2021-05-29	United States
S_614_G	S	614	SRR14855768	23403	A	G	0,99886	2021-05-29	United States
S_681_H	S	681	SRR14855768	23604	C	A	0,997442	2021-05-29	United States
S_716_I	S	716	SRR14855768	23709	C	T	1	2021-05-29	United States
S_982_A	S	982	SRR14855768	24506	T	G	0,999131	2021-05-29	United States
S_1118_H	S	1118	SRR14855768	24914	G	C	1	2021-05-29	United States
ORF7a_117_E	ORF7a	117	SRR14855768	27742	A	G	0,994545	2021-05-29	United States
ORF8_27_*	ORF8	27	SRR14855768	27972	C	T	1	2021-05-29	United States
ORF8_52_I	ORF8	52	SRR14855768	28048	G	T	1	2021-05-29	United States
ORF8_73_C	ORF8	73	SRR14855768	28111	A	G	0,997817	2021-05-29	United States
N_3_H	N	3	SRR14855768	28280	G	C	1	2021-05-29	United States
N_3_V	N	3	SRR14855768	28281	A	T	1	2021-05-29	United States
N_3_E	N	3	SRR14855768	28282	T	A	1	2021-05-29	United States
N_147_S	N	147	SRR14855768	28712	G	A	1	2021-05-29	United States
N_202_C	N	202	SRR14855768	28877	A	T	0,999427	2021-05-29	United States
N_202_T	N	202	SRR14855768	28878	G	C	1	2021-05-29	United States
N_203_K	N	203	SRR14855768	28881	G	A	1	2021-05-29	United States
N_204_R	N	204	SRR14855768	28883	G	C	1	2021-05-29	United States
N_235_F	N	235	SRR14855768	28977	C	T	1	2021-05-29	United States
ORF1ab_1202_N	ORF1ab	1202	SRR14855769	3871	G	T	0,203219	2021-05-30	United States
ORF1ab_1542_I	ORF1ab	1542	SRR14855769	4890	C	T	0,997727	2021-05-30	United States
ORF1ab_1640_L	ORF1ab	1640	SRR14855769	5184	C	T	1	2021-05-30	United States
ORF1ab_2144_NA	ORF1ab	2144	SRR14855769	6696	C	+T	0,0535088	2021-05-30	United States
ORF1ab_3209_V	ORF1ab	3209	SRR14855769	9891	C	T	1	2021-05-30	United States
ORF1ab_3718_A	ORF1ab	3718	SRR14855769	11418	T	C	1	2021-05-30	United States
ORF1ab_3750_I	ORF1ab	3750	SRR14855769	11514	C	T	1	2021-05-30	United States
ORF1ab_314_L	ORF1ab	314	SRR14855769	14408	C	T	1	2021-05-30	United States
ORF1ab_662_S	ORF1ab	662	SRR14855769	15451	G	A	1	2021-05-30	United States
ORF1ab_1000_L	ORF1ab	1000	SRR14855769	16466	C	T	1	2021-05-30	United States
ORF1ab_2018_H	ORF1ab	2018	SRR14855769	19519	T	C	1	2021-05-30	United States
S_19_R	S	19	SRR14855769	21618	C	G	0,996433	2021-05-30	United States
S_156_NA	S	156	SRR14855769	22028	G	-AGTTCA	0,995671	2021-05-30	United States
S_222_V	S	222	SRR14855769	22227	C	T	0,995968	2021-05-30	United States
S_452_R	S	452	SRR14855769	22917	T	G	1	2021-05-30	United States
S_478_K	S	478	SRR14855769	22995	C	A	1	2021-05-30	United States
S_614_G	S	614	SRR14855769	23403	A	G	0,998807	2021-05-30	United States
S_681_R	S	681	SRR14855769	23604	C	G	1	2021-05-30	United States
S_950_N	S	950	SRR14855769	24410	G	A	0,99723	2021-05-30	United States
ORF3a_26_L	ORF3a	26	SRR14855769	25469	C	T	0,998734	2021-05-30	United States
M_82_T	M	82	SRR14855769	26767	T	C	1	2021-05-30	United States
ORF6_56_R	ORF6	56	SRR14855769	27368	A	G	0,997085	2021-05-30	United States
ORF7a_82_A	ORF7a	82	SRR14855769	27638	T	C	1	2021-05-30	United States
ORF7a_120_I	ORF7a	120	SRR14855769	27752	C	T	0,997361	2021-05-30	United States
ORF8_118_NA	ORF8	118	SRR14855769	28247	A	-GATTTC	0,98556	2021-05-30	United States
N_63_G	N	63	SRR14855769	28461	A	G	0,997691	2021-05-30	United States
N_203_M	N	203	SRR14855769	28881	G	T	0,997848	2021-05-30	United States
N_377_Y	N	377	SRR14855769	29402	G	T	1	2021-05-30	United States
ORF1ab_519_S	ORF1ab	519	SRR14855770	1820	G	A	0,996425	2021-06-02	United States
ORF1ab_775_K	ORF1ab	775	SRR14855770	2588	G	A	0,998198	2021-06-02	United States
ORF1ab_1001_I	ORF1ab	1001	SRR14855770	3267	C	T	1	2021-06-02	United States
ORF1ab_1708_D	ORF1ab	1708	SRR14855770	5388	C	A	1	2021-06-02	United States
ORF1ab_2144_NA	ORF1ab	2144	SRR14855770	6696	C	+T	0,0628234	2021-06-02	United States
ORF1ab_2230_T	ORF1ab	2230	SRR14855770	6954	T	C	0,999348	2021-06-02	United States
ORF1ab_3674_NA	ORF1ab	3674	SRR14855770	11287	G	-TCTGGTTTT	0,994979	2021-06-02	United States
ORF1ab_3966_R	ORF1ab	3966	SRR14855770	12162	A	G	0,995346	2021-06-02	United States
ORF1ab_314_L	ORF1ab	314	SRR14855770	14408	C	T	1	2021-06-02	United States
ORF1ab_1383_R	ORF1ab	1383	SRR14855770	17615	A	G	0,999067	2021-06-02	United States
ORF1ab_2557_R	ORF1ab	2557	SRR14855770	21137	A	G	0,998672	2021-06-02	United States
S_68_NA	S	68	SRR14855770	21764	A	-TACATG	0,995256	2021-06-02	United States
S_143_NA	S	143	SRR14855770	21990	T	-TTA	0,990215	2021-06-02	United States
S_501_Y	S	501	SRR14855770	23063	A	T	0,998342	2021-06-02	United States
S_570_D	S	570	SRR14855770	23271	C	A	0,996988	2021-06-02	United States
S_614_G	S	614	SRR14855770	23403	A	G	1	2021-06-02	United States
S_681_H	S	681	SRR14855770	23604	C	A	0,997512	2021-06-02	United States
S_716_I	S	716	SRR14855770	23709	C	T	1	2021-06-02	United States
S_982_A	S	982	SRR14855770	24506	T	G	0,998794	2021-06-02	United States
S_1118_H	S	1118	SRR14855770	24914	G	C	1	2021-06-02	United States
S_1191_N	S	1191	SRR14855770	25135	G	T	1	2021-06-02	United States
ORF8_27_*	ORF8	27	SRR14855770	27972	C	T	1	2021-06-02	United States
ORF8_52_I	ORF8	52	SRR14855770	28048	G	T	1	2021-06-02	United States
ORF8_73_C	ORF8	73	SRR14855770	28111	A	G	0,999243	2021-06-02	United States
N_3_H	N	3	SRR14855770	28280	G	C	1	2021-06-02	United States
N_3_V	N	3	SRR14855770	28281	A	T	1	2021-06-02	United States
N_3_E	N	3	SRR14855770	28282	T	A	1	2021-06-02	United States
N_203_K	N	203	SRR14855770	28881	G	A	1	2021-06-02	United States
N_204_R	N	204	SRR14855770	28883	G	C	1	2021-06-02	United States
N_235_F	N	235	SRR14855770	28977	C	T	1	2021-06-02	United States
ORF1ab_1001_I	ORF1ab	1001	SRR14855771	3267	C	T	1	2021-05-29	United States
ORF1ab_1586_I	ORF1ab	1586	SRR14855771	5023	G	A	0,999145	2021-05-29	United States
ORF1ab_1708_D	ORF1ab	1708	SRR14855771	5388	C	A	1	2021-05-29	United States
ORF1ab_2144_NA	ORF1ab	2144	SRR14855771	6696	C	+T	0,0691824	2021-05-29	United States
ORF1ab_2230_T	ORF1ab	2230	SRR14855771	6954	T	C	1	2021-05-29	United States
ORF1ab_3674_NA	ORF1ab	3674	SRR14855771	11287	G	-TCTGGTTTT	0,993833	2021-05-29	United States
ORF1ab_314_L	ORF1ab	314	SRR14855771	14408	C	T	1	2021-05-29	United States
ORF1ab_833_NA	ORF1ab	833	SRR14855771	15965	G	+T	0,0606383	2021-05-29	United States
ORF1ab_1383_R	ORF1ab	1383	SRR14855771	17615	A	G	1	2021-05-29	United States
ORF1ab_2499_N	ORF1ab	2499	SRR14855771	20962	G	A	0,99889	2021-05-29	United States
S_68_NA	S	68	SRR14855771	21764	A	-TACATG	0,997093	2021-05-29	United States
S_143_NA	S	143	SRR14855771	21990	T	-TTA	0,992103	2021-05-29	United States
S_178_H	S	178	SRR14855771	22094	G	C	1	2021-05-29	United States
S_501_Y	S	501	SRR14855771	23063	A	T	0,999199	2021-05-29	United States
S_570_D	S	570	SRR14855771	23271	C	A	1	2021-05-29	United States
S_614_G	S	614	SRR14855771	23403	A	G	1	2021-05-29	United States
S_681_H	S	681	SRR14855771	23604	C	A	1	2021-05-29	United States
S_716_I	S	716	SRR14855771	23709	C	T	1	2021-05-29	United States
S_982_A	S	982	SRR14855771	24506	T	G	0,99895	2021-05-29	United States
S_1118_H	S	1118	SRR14855771	24914	G	C	1	2021-05-29	United States
M_70_L	M	70	SRR14855771	26730	G	C	0,999132	2021-05-29	United States
ORF8_27_*	ORF8	27	SRR14855771	27972	C	T	1	2021-05-29	United States
ORF8_52_I	ORF8	52	SRR14855771	28048	G	T	1	2021-05-29	United States
ORF8_73_C	ORF8	73	SRR14855771	28111	A	G	0,998937	2021-05-29	United States
N_3_H	N	3	SRR14855771	28280	G	C	1	2021-05-29	United States
N_3_V	N	3	SRR14855771	28281	A	T	0,999381	2021-05-29	United States
N_3_E	N	3	SRR14855771	28282	T	A	0,999382	2021-05-29	United States
N_203_K	N	203	SRR14855771	28881	G	A	0,99953	2021-05-29	United States
N_204_R	N	204	SRR14855771	28883	G	C	0,998589	2021-05-29	United States
N_235_F	N	235	SRR14855771	28977	C	T	0,998084	2021-05-29	United States
N_260_NA	N	260	SRR14855771	29051	C	+A	0,0546416	2021-05-29	United States
ORF1ab_1542_I	ORF1ab	1542	SRR14855772	4890	C	T	0,999131	2021-05-30	United States
ORF1ab_1640_L	ORF1ab	1640	SRR14855772	5184	C	T	0,998097	2021-05-30	United States
ORF1ab_2144_NA	ORF1ab	2144	SRR14855772	6696	C	+T	0,0785997	2021-05-30	United States
ORF1ab_3209_V	ORF1ab	3209	SRR14855772	9891	C	T	0,996732	2021-05-30	United States
ORF1ab_3718_A	ORF1ab	3718	SRR14855772	11418	T	C	0,998609	2021-05-30	United States
ORF1ab_3750_I	ORF1ab	3750	SRR14855772	11514	C	T	0,999547	2021-05-30	United States
ORF1ab_314_L	ORF1ab	314	SRR14855772	14408	C	T	0,9987	2021-05-30	United States
ORF1ab_662_S	ORF1ab	662	SRR14855772	15451	G	A	1	2021-05-30	United States
ORF1ab_1000_L	ORF1ab	1000	SRR14855772	16466	C	T	0,999096	2021-05-30	United States
ORF1ab_2018_H	ORF1ab	2018	SRR14855772	19519	T	C	1	2021-05-30	United States
S_19_R	S	19	SRR14855772	21618	C	G	0,995791	2021-05-30	United States
S_156_NA	S	156	SRR14855772	22028	G	-AGTTCA	0,993056	2021-05-30	United States
S_222_V	S	222	SRR14855772	22227	C	T	0,993007	2021-05-30	United States
S_452_R	S	452	SRR14855772	22917	T	G	0,999282	2021-05-30	United States
S_478_K	S	478	SRR14855772	22995	C	A	1	2021-05-30	United States
S_614_G	S	614	SRR14855772	23403	A	G	0,998244	2021-05-30	United States
S_681_R	S	681	SRR14855772	23604	C	G	1	2021-05-30	United States
S_950_N	S	950	SRR14855772	24410	G	A	0,996522	2021-05-30	United States
ORF3a_26_L	ORF3a	26	SRR14855772	25469	C	T	1	2021-05-30	United States
M_82_T	M	82	SRR14855772	26767	T	C	0,999175	2021-05-30	United States
ORF6_56_R	ORF6	56	SRR14855772	27368	A	G	0,999312	2021-05-30	United States
ORF7a_82_A	ORF7a	82	SRR14855772	27638	T	C	1	2021-05-30	United States
ORF7a_120_I	ORF7a	120	SRR14855772	27752	C	T	0,998507	2021-05-30	United States
ORF8_118_NA	ORF8	118	SRR14855772	28247	A	-GATTTC	0,988126	2021-05-30	United States
N_63_G	N	63	SRR14855772	28461	A	G	0,996721	2021-05-30	United States
N_203_M	N	203	SRR14855772	28881	G	T	0,997471	2021-05-30	United States
N_377_Y	N	377	SRR14855772	29402	G	T	0,99876	2021-05-30	United States
ORF1ab_309_L	ORF1ab	309	SRR14855773	1191	C	T	1	2021-06-02	United States
ORF1ab_1640_L	ORF1ab	1640	SRR14855773	5184	C	T	0,990991	2021-06-02	United States
ORF1ab_2144_NA	ORF1ab	2144	SRR14855773	6696	C	+T	0,0872928	2021-06-02	United States
ORF1ab_2980_N	ORF1ab	2980	SRR14855773	9203	G	A	1	2021-06-02	United States
ORF1ab_3138_S	ORF1ab	3138	SRR14855773	9678	T	C	1	2021-06-02	United States
ORF1ab_3580_Q	ORF1ab	3580	SRR14855773	11005	C	A	1	2021-06-02	United States
ORF1ab_314_L	ORF1ab	314	SRR14855773	14408	C	T	0,998681	2021-06-02	United States
ORF1ab_2172_NA	ORF1ab	2172	SRR14855773	19983	C	+T	0,0525362	2021-06-02	United States
ORF1ab_2310_R	ORF1ab	2310	SRR14855773	20396	A	G	1	2021-06-02	United States
S_19_R	S	19	SRR14855773	21618	C	G	0,995316	2021-06-02	United States
S_156_NA	S	156	SRR14855773	22028	G	-AGTTCA	0,970149	2021-06-02	United States
S_452_R	S	452	SRR14855773	22917	T	G	0,998828	2021-06-02	United States
S_478_K	S	478	SRR14855773	22995	C	A	0,997714	2021-06-02	United States
S_614_G	S	614	SRR14855773	23403	A	G	1	2021-06-02	United States
S_681_R	S	681	SRR14855773	23604	C	G	0,994681	2021-06-02	United States
S_950_N	S	950	SRR14855773	24410	G	A	1	2021-06-02	United States
ORF3a_26_L	ORF3a	26	SRR14855773	25469	C	T	1	2021-06-02	United States
ORF3a_62_T	ORF3a	62	SRR14855773	25577	T	C	1	2021-06-02	United States
M_82_T	M	82	SRR14855773	26767	T	C	1	2021-06-02	United States
ORF7a_53_NA	ORF7a	53	SRR14855773	27552	A	-TTTGCACTGACTTGCTTTAGCACTCAATTTGCTTTTGCTTGTCCTGACGGCGTAAAACACGTCTATCAG	0,997167	2021-06-02	United States
ORF7a_82_A	ORF7a	82	SRR14855773	27638	T	C	0,998705	2021-06-02	United States
ORF7a_120_I	ORF7a	120	SRR14855773	27752	C	T	0,998706	2021-06-02	United States
ORF8_19_*	ORF8	19	SRR14855773	27948	G	T	1	2021-06-02	United States
ORF8_121_L	ORF8	121	SRR14855773	28254	A	C	0,0600962	2021-06-02	United States
N_63_G	N	63	SRR14855773	28461	A	G	1	2021-06-02	United States
N_203_M	N	203	SRR14855773	28881	G	T	0,99918	2021-06-02	United States
N_260_NA	N	260	SRR14855773	29051	C	+A	0,0542215	2021-06-02	United States
N_377_Y	N	377	SRR14855773	29402	G	T	1	2021-06-02	United States
ORF1ab_1001_I	ORF1ab	1001	SRR14855774	3267	C	T	0,993921	2021-05-30	United States
ORF1ab_1708_D	ORF1ab	1708	SRR14855774	5388	C	A	1	2021-05-30	United States
ORF1ab_2230_T	ORF1ab	2230	SRR14855774	6954	T	C	0,993256	2021-05-30	United States
ORF1ab_2259_I	ORF1ab	2259	SRR14855774	7042	G	T	0,990206	2021-05-30	United States
ORF1ab_3674_NA	ORF1ab	3674	SRR14855774	11287	G	-TCTGGTTTT	0,995495	2021-05-30	United States
ORF1ab_218_L	ORF1ab	218	SRR14855774	14120	C	T	1	2021-05-30	United States
ORF1ab_314_L	ORF1ab	314	SRR14855774	14408	C	T	1	2021-05-30	United States
S_68_NA	S	68	SRR14855774	21764	A	-TACATG	0,998136	2021-05-30	United States
S_143_NA	S	143	SRR14855774	21990	T	-TTA	0,988051	2021-05-30	United States
S_501_Y	S	501	SRR14855774	23063	A	T	1	2021-05-30	United States
S_570_D	S	570	SRR14855774	23271	C	A	0,997396	2021-05-30	United States
S_614_G	S	614	SRR14855774	23403	A	G	1	2021-05-30	United States
S_681_H	S	681	SRR14855774	23604	C	A	1	2021-05-30	United States
S_716_I	S	716	SRR14855774	23709	C	T	1	2021-05-30	United States
S_982_A	S	982	SRR14855774	24506	T	G	0,996494	2021-05-30	United States
S_1118_H	S	1118	SRR14855774	24914	G	C	1	2021-05-30	United States
ORF3a_143_V	ORF3a	143	SRR14855774	25820	C	T	0,994413	2021-05-30	United States
ORF7a_62_*	ORF7a	62	SRR14855774	27577	C	T	0,997361	2021-05-30	United States
ORF8_27_*	ORF8	27	SRR14855774	27972	C	T	1	2021-05-30	United States
ORF8_52_I	ORF8	52	SRR14855774	28048	G	T	1	2021-05-30	United States
ORF8_61_F	ORF8	61	SRR14855774	28075	G	T	1	2021-05-30	United States
ORF8_68_*	ORF8	68	SRR14855774	28095	A	T	1	2021-05-30	United States
ORF8_73_C	ORF8	73	SRR14855774	28111	A	G	0,999257	2021-05-30	United States
ORF8_115_C	ORF8	115	SRR14855774	28236	C	T	0,99798	2021-05-30	United States
N_3_H	N	3	SRR14855774	28280	G	C	0,993017	2021-05-30	United States
N_3_V	N	3	SRR14855774	28281	A	T	0,993036	2021-05-30	United States
N_3_E	N	3	SRR14855774	28282	T	A	0,993046	2021-05-30	United States
N_18_S	N	18	SRR14855774	28325	G	A	0,992435	2021-05-30	United States
N_203_K	N	203	SRR14855774	28881	G	A	0,996459	2021-05-30	United States
N_204_R	N	204	SRR14855774	28883	G	C	0,996461	2021-05-30	United States
N_235_F	N	235	SRR14855774	28977	C	T	0,995769	2021-05-30	United States
ORF10_29_*	ORF10	29	SRR14855774	29642	C	T	0,999347	2021-05-30	United States
ORF1ab_1001_I	ORF1ab	1001	SRR14855776	3267	C	T	0,999345	2021-06-02	United States
ORF1ab_1708_D	ORF1ab	1708	SRR14855776	5388	C	A	1	2021-06-02	United States
ORF1ab_1788_A	ORF1ab	1788	SRR14855776	5627	A	G	0,219537	2021-06-02	United States
ORF1ab_1866_NA	ORF1ab	1866	SRR14855776	5861	G	+T	0,0619965	2021-06-02	United States
ORF1ab_2144_NA	ORF1ab	2144	SRR14855776	6696	C	+T	0,0685233	2021-06-02	United States
ORF1ab_2230_T	ORF1ab	2230	SRR14855776	6954	T	C	0,998516	2021-06-02	United States
ORF1ab_2336_NA	ORF1ab	2336	SRR14855776	7273	G	+T	0,0583942	2021-06-02	United States
ORF1ab_3143_V	ORF1ab	3143	SRR14855776	9693	C	T	1	2021-06-02	United States
ORF1ab_3353_R	ORF1ab	3353	SRR14855776	10323	A	G	0,281612	2021-06-02	United States
ORF1ab_3674_NA	ORF1ab	3674	SRR14855776	11287	G	-TCTGGTTTT	0,977953	2021-06-02	United States
ORF1ab_3768_NA	ORF1ab	3768	SRR14855776	11567	A	+T	0,0722708	2021-06-02	United States
ORF1ab_314_L	ORF1ab	314	SRR14855776	14408	C	T	1	2021-06-02	United States
ORF1ab_1012_NA	ORF1ab	1012	SRR14855776	16501	G	+T	0,051046	2021-06-02	United States
ORF1ab_1568_S	ORF1ab	1568	SRR14855776	18169	G	A	0,99906	2021-06-02	United States
ORF1ab_2326_NA	ORF1ab	2326	SRR14855776	20445	T	+A	0,0532787	2021-06-02	United States
ORF1ab_2394_Q	ORF1ab	2394	SRR14855776	20648	C	A	0,0519231	2021-06-02	United States
S_68_NA	S	68	SRR14855776	21764	A	-TACATG	0,997649	2021-06-02	United States
S_143_NA	S	143	SRR14855776	21990	T	-TTA	0,996785	2021-06-02	United States
S_494_P	S	494	SRR14855776	23042	T	C	0,999251	2021-06-02	United States
S_501_Y	S	501	SRR14855776	23063	A	T	0,999214	2021-06-02	United States
S_570_D	S	570	SRR14855776	23271	C	A	1	2021-06-02	United States
S_614_G	S	614	SRR14855776	23403	A	G	1	2021-06-02	United States
S_681_H	S	681	SRR14855776	23604	C	A	1	2021-06-02	United States
S_716_I	S	716	SRR14855776	23709	C	T	1	2021-06-02	United States
S_982_A	S	982	SRR14855776	24506	T	G	1	2021-06-02	United States
S_1118_H	S	1118	SRR14855776	24914	G	C	0,99932	2021-06-02	United States
S_1219_V	S	1219	SRR14855776	25218	G	T	0,99852	2021-06-02	United States
ORF3a_54_V	ORF3a	54	SRR14855776	25553	C	T	0,999732	2021-06-02	United States
ORF3a_158_NA	ORF3a	158	SRR14855776	25864	A	+AGG	0,0810811	2021-06-02	United States
ORF3a_158_NA	ORF3a	158	SRR14855776	25866	A	-CCT	0,0810811	2021-06-02	United States
ORF8_27_*	ORF8	27	SRR14855776	27972	C	T	1	2021-06-02	United States
ORF8_52_I	ORF8	52	SRR14855776	28048	G	T	0,999363	2021-06-02	United States
ORF8_68_*	ORF8	68	SRR14855776	28095	A	T	1	2021-06-02	United States
ORF8_73_C	ORF8	73	SRR14855776	28111	A	G	0,999703	2021-06-02	United States
N_3_H	N	3	SRR14855776	28280	G	C	0,99915	2021-06-02	United States
N_3_V	N	3	SRR14855776	28281	A	T	0,999575	2021-06-02	United States
N_3_E	N	3	SRR14855776	28282	T	A	0,999575	2021-06-02	United States
N_60_S	N	60	SRR14855776	28451	G	A	0,213787	2021-06-02	United States
N_203_K	N	203	SRR14855776	28881	G	A	0,999691	2021-06-02	United States
N_204_R	N	204	SRR14855776	28883	G	C	1	2021-06-02	United States
N_235_F	N	235	SRR14855776	28977	C	T	1	2021-06-02	United States
ORF1ab_8_I	ORF1ab	8	SRR14855777	287	T	A	0,998955	2021-06-02	United States
ORF1ab_238_V	ORF1ab	238	SRR14855777	977	A	G	0,99855	2021-06-02	United States
ORF1ab_265_I	ORF1ab	265	SRR14855777	1059	C	T	1	2021-06-02	United States
ORF1ab_443_F	ORF1ab	443	SRR14855777	1593	C	T	0,998918	2021-06-02	United States
ORF1ab_1946_S	ORF1ab	1946	SRR14855777	6101	G	A	1	2021-06-02	United States
ORF1ab_2144_NA	ORF1ab	2144	SRR14855777	6696	C	+T	0,0598639	2021-06-02	United States
ORF1ab_3201_P	ORF1ab	3201	SRR14855777	9867	T	C	1	2021-06-02	United States
ORF1ab_3674_NA	ORF1ab	3674	SRR14855777	11287	G	-TCTGGTTTT	0,995095	2021-06-02	United States
ORF1ab_239_I	ORF1ab	239	SRR14855777	14183	C	T	0,999542	2021-06-02	United States
ORF1ab_314_L	ORF1ab	314	SRR14855777	14408	C	T	0,998889	2021-06-02	United States
ORF1ab_1011_H	ORF1ab	1011	SRR14855777	16500	A	C	0,997409	2021-06-02	United States
S_3_NA	S	3	SRR14855777	21569	G	+T	0,0973094	2021-06-02	United States
S_5_F	S	5	SRR14855777	21575	C	T	1	2021-06-02	United States
S_95_I	S	95	SRR14855777	21846	C	T	1	2021-06-02	United States
S_253_G	S	253	SRR14855777	22320	A	G	0,999421	2021-06-02	United States
S_477_N	S	477	SRR14855777	22992	G	A	0,999186	2021-06-02	United States
S_614_G	S	614	SRR14855777	23403	A	G	1	2021-06-02	United States
S_623_S	S	623	SRR14855777	23429	G	T	0,999134	2021-06-02	United States
S_957_R	S	957	SRR14855777	24432	A	G	1	2021-06-02	United States
ORF3a_42_L	ORF3a	42	SRR14855777	25517	C	T	0,998089	2021-06-02	United States
ORF3a_57_H	ORF3a	57	SRR14855777	25563	G	T	0,999225	2021-06-02	United States
ORF7a_116_F	ORF7a	116	SRR14855777	27739	C	T	0,998615	2021-06-02	United States
ORF8_11_I	ORF8	11	SRR14855777	27925	C	T	1	2021-06-02	United States
ORF8_65_V	ORF8	65	SRR14855777	28087	C	T	0,99872	2021-06-02	United States
N_13_L	N	13	SRR14855777	28311	C	T	0,999125	2021-06-02	United States
N_202_R	N	202	SRR14855777	28879	T	G	0,999743	2021-06-02	United States
ORF1ab_1188_L	ORF1ab	1188	SRR14855778	3828	C	T	0,998811	2021-06-02	United States
ORF1ab_1795_Q	ORF1ab	1795	SRR14855778	5648	A	C	0,997902	2021-06-02	United States
ORF1ab_1853_F	ORF1ab	1853	SRR14855778	5822	C	T	1	2021-06-02	United States
ORF1ab_2144_NA	ORF1ab	2144	SRR14855778	6696	C	+T	0,112676	2021-06-02	United States
ORF1ab_3357_T	ORF1ab	3357	SRR14855778	10334	G	A	1	2021-06-02	United States
ORF1ab_3674_NA	ORF1ab	3674	SRR14855778	11287	G	-TCTGGTTTT	0,99522	2021-06-02	United States
ORF1ab_314_L	ORF1ab	314	SRR14855778	14408	C	T	1	2021-06-02	United States
ORF1ab_1264_D	ORF1ab	1264	SRR14855778	17259	G	T	0,99911	2021-06-02	United States
ORF1ab_2172_NA	ORF1ab	2172	SRR14855778	19983	C	+T	0,0529514	2021-06-02	United States
ORF1ab_2178_F	ORF1ab	2178	SRR14855778	19999	G	T	0,999109	2021-06-02	United States
ORF1ab_2306_V	ORF1ab	2306	SRR14855778	20384	C	T	1	2021-06-02	United States
S_18_F	S	18	SRR14855778	21614	C	T	1	2021-06-02	United States
S_20_N	S	20	SRR14855778	21621	C	A	1	2021-06-02	United States
S_26_S	S	26	SRR14855778	21638	C	T	0,999012	2021-06-02	United States
S_138_Y	S	138	SRR14855778	21974	G	T	0,998289	2021-06-02	United States
S_190_S	S	190	SRR14855778	22132	G	T	1	2021-06-02	United States
S_417_T	S	417	SRR14855778	22812	A	C	0,999553	2021-06-02	United States
S_484_K	S	484	SRR14855778	23012	G	A	0,998948	2021-06-02	United States
S_501_Y	S	501	SRR14855778	23063	A	T	1	2021-06-02	United States
S_614_G	S	614	SRR14855778	23403	A	G	1	2021-06-02	United States
S_655_Y	S	655	SRR14855778	23525	C	T	1	2021-06-02	United States
S_1027_I	S	1027	SRR14855778	24642	C	T	0,999407	2021-06-02	United States
S_1176_F	S	1176	SRR14855778	25088	G	T	1	2021-06-02	United States
ORF3a_253_P	ORF3a	253	SRR14855778	26149	T	C	1	2021-06-02	United States
ORF7a_61_I	ORF7a	61	SRR14855778	27575	C	T	1	2021-06-02	United States
ORF8_92_K	ORF8	92	SRR14855778	28167	G	A	0,999255	2021-06-02	United States
N_80_R	N	80	SRR14855778	28512	C	G	1	2021-06-02	United States
N_202_C	N	202	SRR14855778	28877	A	T	0,999555	2021-06-02	United States
N_202_T	N	202	SRR14855778	28878	G	C	0,999558	2021-06-02	United States
N_203_K	N	203	SRR14855778	28881	G	A	0,999113	2021-06-02	United States
N_204_R	N	204	SRR14855778	28883	G	C	0,999557	2021-06-02	United States
N_260_NA	N	260	SRR14855778	29051	C	+A	0,0737463	2021-06-02	United States
ORF1ab_1306_S	ORF1ab	1306	SRR14855779	4181	G	T	1	2021-06-02	United States
ORF1ab_1812_T	ORF1ab	1812	SRR14855779	5699	G	A	0,999487	2021-06-02	United States
ORF1ab_2046_L	ORF1ab	2046	SRR14855779	6402	C	T	0,999338	2021-06-02	United States
ORF1ab_2144_NA	ORF1ab	2144	SRR14855779	6696	C	+T	0,0556845	2021-06-02	United States
ORF1ab_2554_V	ORF1ab	2554	SRR14855779	7926	C	T	0,996403	2021-06-02	United States
ORF1ab_2930_L	ORF1ab	2930	SRR14855779	9053	G	T	1	2021-06-02	United States
ORF1ab_3255_I	ORF1ab	3255	SRR14855779	10029	C	T	0,997076	2021-06-02	United States
ORF1ab_3646_A	ORF1ab	3646	SRR14855779	11201	A	G	0,996305	2021-06-02	United States
ORF1ab_183_V	ORF1ab	183	SRR14855779	14014	T	G	1	2021-06-02	United States
ORF1ab_314_L	ORF1ab	314	SRR14855779	14408	C	T	0,998626	2021-06-02	United States
ORF1ab_662_S	ORF1ab	662	SRR14855779	15451	G	A	0,999123	2021-06-02	United States
ORF1ab_1000_L	ORF1ab	1000	SRR14855779	16466	C	T	0,998047	2021-06-02	United States
ORF1ab_1918_V	ORF1ab	1918	SRR14855779	19220	C	T	0,998862	2021-06-02	United States
ORF1ab_2172_NA	ORF1ab	2172	SRR14855779	19983	C	+T	0,0526316	2021-06-02	United States
S_19_R	S	19	SRR14855779	21618	C	G	0,999336	2021-06-02	United States
S_156_NA	S	156	SRR14855779	22028	G	-AGTTCA	1	2021-06-02	United States
S_452_R	S	452	SRR14855779	22917	T	G	1	2021-06-02	United States
S_478_K	S	478	SRR14855779	22995	C	A	1	2021-06-02	United States
S_614_G	S	614	SRR14855779	23403	A	G	1	2021-06-02	United States
S_681_R	S	681	SRR14855779	23604	C	G	1	2021-06-02	United States
S_950_N	S	950	SRR14855779	24410	G	A	0,999053	2021-06-02	United States
ORF3a_26_L	ORF3a	26	SRR14855779	25469	C	T	1	2021-06-02	United States
M_82_T	M	82	SRR14855779	26767	T	C	1	2021-06-02	United States
ORF7a_10_L	ORF7a	10	SRR14855779	27421	A	C	0,999385	2021-06-02	United States
ORF7a_82_A	ORF7a	82	SRR14855779	27638	T	C	1	2021-06-02	United States
ORF7a_120_I	ORF7a	120	SRR14855779	27752	C	T	1	2021-06-02	United States
ORF7b_40_I	ORF7b	40	SRR14855779	27874	C	T	1	2021-06-02	United States
ORF8_118_NA	ORF8	118	SRR14855779	28247	A	-GATTTC	0,994333	2021-06-02	United States
N_63_G	N	63	SRR14855779	28461	A	G	0,998127	2021-06-02	United States
N_203_M	N	203	SRR14855779	28881	G	T	1	2021-06-02	United States
N_215_C	N	215	SRR14855779	28916	G	T	0,999499	2021-06-02	United States
N_377_Y	N	377	SRR14855779	29402	G	T	1	2021-06-02	United States
ORF1ab_265_I	ORF1ab	265	SRR14855780	1059	C	T	1	2021-06-02	United States
ORF1ab_614_I	ORF1ab	614	SRR14855780	2106	C	T	0,999038	2021-06-02	United States
ORF1ab_1946_S	ORF1ab	1946	SRR14855780	6101	G	A	1	2021-06-02	United States
ORF1ab_2144_NA	ORF1ab	2144	SRR14855780	6696	C	+T	0,059633	2021-06-02	United States
ORF1ab_2241_S	ORF1ab	2241	SRR14855780	6986	G	A	1	2021-06-02	United States
ORF1ab_3201_P	ORF1ab	3201	SRR14855780	9867	T	C	1	2021-06-02	United States
ORF1ab_3674_NA	ORF1ab	3674	SRR14855780	11287	G	-TCTGGTTTT	1	2021-06-02	United States
ORF1ab_314_L	ORF1ab	314	SRR14855780	14408	C	T	1	2021-06-02	United States
ORF1ab_1011_H	ORF1ab	1011	SRR14855780	16500	A	C	1	2021-06-02	United States
S_3_NA	S	3	SRR14855780	21569	G	+T	0,140461	2021-06-02	United States
S_5_F	S	5	SRR14855780	21575	C	T	1	2021-06-02	United States
S_95_I	S	95	SRR14855780	21846	C	T	1	2021-06-02	United States
S_253_G	S	253	SRR14855780	22320	A	G	0,998682	2021-06-02	United States
S_258_L	S	258	SRR14855780	22335	G	T	0,997596	2021-06-02	United States
S_477_N	S	477	SRR14855780	22992	G	A	1	2021-06-02	United States
S_614_G	S	614	SRR14855780	23403	A	G	0,998967	2021-06-02	United States
S_957_R	S	957	SRR14855780	24432	A	G	1	2021-06-02	United States
ORF3a_42_L	ORF3a	42	SRR14855780	25517	C	T	1	2021-06-02	United States
ORF3a_57_H	ORF3a	57	SRR14855780	25563	G	T	0,999256	2021-06-02	United States
ORF7a_116_F	ORF7a	116	SRR14855780	27739	C	T	0,997015	2021-06-02	United States
ORF8_11_I	ORF8	11	SRR14855780	27925	C	T	1	2021-06-02	United States
N_13_L	N	13	SRR14855780	28311	C	T	1	2021-06-02	United States
N_202_R	N	202	SRR14855780	28879	T	G	0,999283	2021-06-02	United States
ORF1ab_265_I	ORF1ab	265	SRR14855782	1059	C	T	1	2021-06-02	United States
ORF1ab_2144_NA	ORF1ab	2144	SRR14855782	6696	C	+T	0,0980176	2021-06-02	United States
ORF1ab_3162_E	ORF1ab	3162	SRR14855782	9749	A	G	1	2021-06-02	United States
ORF1ab_3201_P	ORF1ab	3201	SRR14855782	9867	T	C	1	2021-06-02	United States
ORF1ab_3209_V	ORF1ab	3209	SRR14855782	9891	C	T	1	2021-06-02	United States
ORF1ab_3674_NA	ORF1ab	3674	SRR14855782	11287	G	-TCTGGTTTT	1	2021-06-02	United States
ORF1ab_3847_I	ORF1ab	3847	SRR14855782	11804	G	A	1	2021-06-02	United States
ORF1ab_3966_H	ORF1ab	3966	SRR14855782	12163	G	T	1	2021-06-02	United States
ORF1ab_314_L	ORF1ab	314	SRR14855782	14408	C	T	0,999124	2021-06-02	United States
ORF1ab_1652_S	ORF1ab	1652	SRR14855782	18421	C	T	0,0930979	2021-06-02	United States
S_157_S	S	157	SRR14855782	22032	T	C	0,999213	2021-06-02	United States
S_452_R	S	452	SRR14855782	22917	T	G	0,999102	2021-06-02	United States
S_614_G	S	614	SRR14855782	23403	A	G	0,998538	2021-06-02	United States
S_859_N	S	859	SRR14855782	24138	C	A	1	2021-06-02	United States
S_950_H	S	950	SRR14855782	24410	G	C	0,994798	2021-06-02	United States
S_1162_T	S	1162	SRR14855782	25046	C	A	1	2021-06-02	United States
ORF3a_42_L	ORF3a	42	SRR14855782	25517	C	T	0,998382	2021-06-02	United States
ORF3a_57_H	ORF3a	57	SRR14855782	25563	G	T	0,999455	2021-06-02	United States
ORF8_11_I	ORF8	11	SRR14855782	27925	C	T	1	2021-06-02	United States
ORF8_51_S	ORF8	51	SRR14855782	28044	G	T	1	2021-06-02	United States
N_205_I	N	205	SRR14855782	28887	C	T	0,999457	2021-06-02	United States
N_234_I	N	234	SRR14855782	28975	G	A	1	2021-06-02	United States
N_260_NA	N	260	SRR14855782	29051	C	+A	0,0846682	2021-06-02	United States
ORF1ab_690_V	ORF1ab	690	SRR14855783	2334	C	T	1	2021-06-02	United States
ORF1ab_940_D	ORF1ab	940	SRR14855783	3085	G	T	1	2021-06-02	United States
ORF1ab_1001_I	ORF1ab	1001	SRR14855783	3267	C	T	1	2021-06-02	United States
ORF1ab_1517_F	ORF1ab	1517	SRR14855783	4815	C	T	0,998384	2021-06-02	United States
ORF1ab_1708_D	ORF1ab	1708	SRR14855783	5388	C	A	0,997854	2021-06-02	United States
ORF1ab_2071_F	ORF1ab	2071	SRR14855783	6476	G	T	1	2021-06-02	United States
ORF1ab_2144_NA	ORF1ab	2144	SRR14855783	6696	C	+T	0,0537931	2021-06-02	United States
ORF1ab_2230_T	ORF1ab	2230	SRR14855783	6954	T	C	0,998948	2021-06-02	United States
ORF1ab_2780_L	ORF1ab	2780	SRR14855783	8603	T	C	1	2021-06-02	United States
ORF1ab_3515_L	ORF1ab	3515	SRR14855783	10809	C	T	0,99844	2021-06-02	United States
ORF1ab_3674_NA	ORF1ab	3674	SRR14855783	11287	G	-TCTGGTTTT	0,988417	2021-06-02	United States
ORF1ab_4087_I	ORF1ab	4087	SRR14855783	12525	C	T	1	2021-06-02	United States
ORF1ab_314_L	ORF1ab	314	SRR14855783	14408	C	T	1	2021-06-02	United States
ORF1ab_1383_R	ORF1ab	1383	SRR14855783	17615	A	G	1	2021-06-02	United States
S_68_NA	S	68	SRR14855783	21764	A	-TACATG	0,990442	2021-06-02	United States
S_143_NA	S	143	SRR14855783	21990	T	-TTA	0,989064	2021-06-02	United States
S_501_Y	S	501	SRR14855783	23063	A	T	0,998829	2021-06-02	United States
S_570_D	S	570	SRR14855783	23271	C	A	1	2021-06-02	United States
S_614_G	S	614	SRR14855783	23403	A	G	0,997345	2021-06-02	United States
S_681_H	S	681	SRR14855783	23604	C	A	0,997333	2021-06-02	United States
S_716_I	S	716	SRR14855783	23709	C	T	1	2021-06-02	United States
S_982_A	S	982	SRR14855783	24506	T	G	0,997539	2021-06-02	United States
S_1118_H	S	1118	SRR14855783	24914	G	C	1	2021-06-02	United States
ORF3a_15_F	ORF3a	15	SRR14855783	25437	G	T	1	2021-06-02	United States
ORF8_27_*	ORF8	27	SRR14855783	27972	C	T	1	2021-06-02	United States
ORF8_52_I	ORF8	52	SRR14855783	28048	G	T	1	2021-06-02	United States
ORF8_73_C	ORF8	73	SRR14855783	28111	A	G	1	2021-06-02	United States
N_3_H	N	3	SRR14855783	28280	G	C	1	2021-06-02	United States
N_3_V	N	3	SRR14855783	28281	A	T	1	2021-06-02	United States
N_3_E	N	3	SRR14855783	28282	T	A	1	2021-06-02	United States
N_203_K	N	203	SRR14855783	28881	G	A	0,998849	2021-06-02	United States
N_204_R	N	204	SRR14855783	28883	G	C	0,999425	2021-06-02	United States
N_235_F	N	235	SRR14855783	28977	C	T	0,998826	2021-06-02	United States
ORF1ab_610_L	ORF1ab	610	SRR14855784	2094	C	T	0,36518	2021-06-02	United States
ORF1ab_999_I	ORF1ab	999	SRR14855784	3261	C	T	1	2021-06-02	United States
ORF1ab_1001_I	ORF1ab	1001	SRR14855784	3267	C	T	1	2021-06-02	United States
ORF1ab_1054_L	ORF1ab	1054	SRR14855784	3426	C	T	0,0501475	2021-06-02	United States
ORF1ab_1708_D	ORF1ab	1708	SRR14855784	5388	C	A	1	2021-06-02	United States
ORF1ab_2144_NA	ORF1ab	2144	SRR14855784	6696	C	+T	0,0790646	2021-06-02	United States
ORF1ab_2230_T	ORF1ab	2230	SRR14855784	6954	T	C	1	2021-06-02	United States
ORF1ab_3674_NA	ORF1ab	3674	SRR14855784	11287	G	-TCTGGTTTT	0,995163	2021-06-02	United States
ORF1ab_314_L	ORF1ab	314	SRR14855784	14408	C	T	1	2021-06-02	United States
ORF1ab_2172_NA	ORF1ab	2172	SRR14855784	19983	C	+T	0,0572738	2021-06-02	United States
S_68_NA	S	68	SRR14855784	21764	A	-TACATG	0,996587	2021-06-02	United States
S_143_NA	S	143	SRR14855784	21990	T	-TTA	0,980726	2021-06-02	United States
S_501_Y	S	501	SRR14855784	23063	A	T	0,998753	2021-06-02	United States
S_570_D	S	570	SRR14855784	23271	C	A	1	2021-06-02	United States
S_614_G	S	614	SRR14855784	23403	A	G	1	2021-06-02	United States
S_681_H	S	681	SRR14855784	23604	C	A	1	2021-06-02	United States
S_716_I	S	716	SRR14855784	23709	C	T	1	2021-06-02	United States
S_982_A	S	982	SRR14855784	24506	T	G	0,998246	2021-06-02	United States
S_1118_H	S	1118	SRR14855784	24914	G	C	1	2021-06-02	United States
ORF3a_131_C	ORF3a	131	SRR14855784	25785	G	T	1	2021-06-02	United States
M_209_Y	M	209	SRR14855784	27147	G	T	0,99928	2021-06-02	United States
ORF7a_97_H	ORF7a	97	SRR14855784	27682	T	C	1	2021-06-02	United States
ORF8_27_*	ORF8	27	SRR14855784	27972	C	T	1	2021-06-02	United States
ORF8_52_I	ORF8	52	SRR14855784	28048	G	T	1	2021-06-02	United States
ORF8_68_*	ORF8	68	SRR14855784	28095	A	T	1	2021-06-02	United States
ORF8_73_C	ORF8	73	SRR14855784	28111	A	G	1	2021-06-02	United States
N_3_H	N	3	SRR14855784	28280	G	C	1	2021-06-02	United States
N_3_V	N	3	SRR14855784	28281	A	T	0,999094	2021-06-02	United States
N_3_E	N	3	SRR14855784	28282	T	A	0,998195	2021-06-02	United States
N_203_K	N	203	SRR14855784	28881	G	A	0,998416	2021-06-02	United States
N_204_R	N	204	SRR14855784	28883	G	C	0,997636	2021-06-02	United States
N_235_F	N	235	SRR14855784	28977	C	T	0,999204	2021-06-02	United States
N_260_NA	N	260	SRR14855784	29051	C	+A	0,0522134	2021-06-02	United States
ORF1ab_999_I	ORF1ab	999	SRR14855785	3261	C	T	0,99839	2021-06-02	United States
ORF1ab_1001_I	ORF1ab	1001	SRR14855785	3267	C	T	0,99839	2021-06-02	United States
ORF1ab_1708_D	ORF1ab	1708	SRR14855785	5388	C	A	1	2021-06-02	United States
ORF1ab_2230_T	ORF1ab	2230	SRR14855785	6954	T	C	0,997828	2021-06-02	United States
ORF1ab_3674_NA	ORF1ab	3674	SRR14855785	11287	G	-TCTGGTTTT	0,998841	2021-06-02	United States
ORF1ab_314_L	ORF1ab	314	SRR14855785	14408	C	T	1	2021-06-02	United States
ORF1ab_2172_NA	ORF1ab	2172	SRR14855785	19983	C	+T	0,0532787	2021-06-02	United States
S_68_NA	S	68	SRR14855785	21764	A	-TACATG	0,993925	2021-06-02	United States
S_143_NA	S	143	SRR14855785	21990	T	-TTA	0,991536	2021-06-02	United States
S_501_Y	S	501	SRR14855785	23063	A	T	1	2021-06-02	United States
S_570_D	S	570	SRR14855785	23271	C	A	0,997693	2021-06-02	United States
S_614_G	S	614	SRR14855785	23403	A	G	1	2021-06-02	United States
S_681_H	S	681	SRR14855785	23604	C	A	0,996997	2021-06-02	United States
S_716_I	S	716	SRR14855785	23709	C	T	1	2021-06-02	United States
S_982_A	S	982	SRR14855785	24506	T	G	0,996808	2021-06-02	United States
S_1118_H	S	1118	SRR14855785	24914	G	C	0,99908	2021-06-02	United States
ORF3a_131_C	ORF3a	131	SRR14855785	25785	G	T	0,996324	2021-06-02	United States
M_209_Y	M	209	SRR14855785	27147	G	T	0,997272	2021-06-02	United States
ORF7a_97_H	ORF7a	97	SRR14855785	27682	T	C	0,998227	2021-06-02	United States
ORF8_27_*	ORF8	27	SRR14855785	27972	C	T	1	2021-06-02	United States
ORF8_52_I	ORF8	52	SRR14855785	28048	G	T	1	2021-06-02	United States
ORF8_68_*	ORF8	68	SRR14855785	28095	A	T	0,997899	2021-06-02	United States
ORF8_73_C	ORF8	73	SRR14855785	28111	A	G	0,999285	2021-06-02	United States
N_3_H	N	3	SRR14855785	28280	G	C	0,99387	2021-06-02	United States
N_3_V	N	3	SRR14855785	28281	A	T	0,993854	2021-06-02	United States
N_3_E	N	3	SRR14855785	28282	T	A	0,992098	2021-06-02	United States
N_203_K	N	203	SRR14855785	28881	G	A	0,994394	2021-06-02	United States
N_204_R	N	204	SRR14855785	28883	G	C	0,993693	2021-06-02	United States
N_235_F	N	235	SRR14855785	28977	C	T	0,993521	2021-06-02	United States
ORF1ab_999_I	ORF1ab	999	SRR14855786	3261	C	T	1	2021-06-02	United States
ORF1ab_1001_I	ORF1ab	1001	SRR14855786	3267	C	T	1	2021-06-02	United States
ORF1ab_1708_D	ORF1ab	1708	SRR14855786	5388	C	A	1	2021-06-02	United States
ORF1ab_2144_NA	ORF1ab	2144	SRR14855786	6696	C	+T	0,0666112	2021-06-02	United States
ORF1ab_2230_T	ORF1ab	2230	SRR14855786	6954	T	C	0,995548	2021-06-02	United States
ORF1ab_3674_NA	ORF1ab	3674	SRR14855786	11287	G	-TCTGGTTTT	0,997817	2021-06-02	United States
ORF1ab_314_L	ORF1ab	314	SRR14855786	14408	C	T	1	2021-06-02	United States
S_68_NA	S	68	SRR14855786	21764	A	-TACATG	0,999047	2021-06-02	United States
S_143_NA	S	143	SRR14855786	21990	T	-TTA	0,996105	2021-06-02	United States
S_501_Y	S	501	SRR14855786	23063	A	T	1	2021-06-02	United States
S_570_D	S	570	SRR14855786	23271	C	A	1	2021-06-02	United States
S_614_G	S	614	SRR14855786	23403	A	G	0,996656	2021-06-02	United States
S_681_H	S	681	SRR14855786	23604	C	A	1	2021-06-02	United States
S_716_I	S	716	SRR14855786	23709	C	T	1	2021-06-02	United States
S_982_A	S	982	SRR14855786	24506	T	G	1	2021-06-02	United States
S_1118_H	S	1118	SRR14855786	24914	G	C	0,999188	2021-06-02	United States
ORF3a_131_C	ORF3a	131	SRR14855786	25785	G	T	0,998668	2021-06-02	United States
M_209_Y	M	209	SRR14855786	27147	G	T	0,997121	2021-06-02	United States
ORF7a_97_H	ORF7a	97	SRR14855786	27682	T	C	0,997877	2021-06-02	United States
ORF8_27_*	ORF8	27	SRR14855786	27972	C	T	1	2021-06-02	United States
ORF8_52_I	ORF8	52	SRR14855786	28048	G	T	0,998658	2021-06-02	United States
ORF8_68_*	ORF8	68	SRR14855786	28095	A	T	0,997347	2021-06-02	United States
ORF8_73_C	ORF8	73	SRR14855786	28111	A	G	0,997147	2021-06-02	United States
N_3_H	N	3	SRR14855786	28280	G	C	0,995674	2021-06-02	United States
N_3_V	N	3	SRR14855786	28281	A	T	0,995672	2021-06-02	United States
N_3_E	N	3	SRR14855786	28282	T	A	0,996013	2021-06-02	United States
N_203_K	N	203	SRR14855786	28881	G	A	0,99961	2021-06-02	United States
N_204_R	N	204	SRR14855786	28883	G	C	0,998047	2021-06-02	United States
N_235_F	N	235	SRR14855786	28977	C	T	0,998429	2021-06-02	United States
ORF1ab_999_I	ORF1ab	999	SRR14855787	3261	C	T	1	2021-06-02	United States
ORF1ab_1001_I	ORF1ab	1001	SRR14855787	3267	C	T	0,998971	2021-06-02	United States
ORF1ab_1384_K	ORF1ab	1384	SRR14855787	4415	G	A	0,0852713	2021-06-02	United States
ORF1ab_1708_D	ORF1ab	1708	SRR14855787	5388	C	A	0,998205	2021-06-02	United States
ORF1ab_2144_NA	ORF1ab	2144	SRR14855787	6696	C	+T	0,109662	2021-06-02	United States
ORF1ab_2230_T	ORF1ab	2230	SRR14855787	6954	T	C	0,998633	2021-06-02	United States
ORF1ab_3524_NA	ORF1ab	3524	SRR14855787	10835	G	+T	0,0683594	2021-06-02	United States
ORF1ab_3603_NA	ORF1ab	3603	SRR14855787	11074	C	+T	0,0806667	2021-06-02	United States
ORF1ab_3674_NA	ORF1ab	3674	SRR14855787	11287	G	-TCTGGTTTT	0,996766	2021-06-02	United States
ORF1ab_314_L	ORF1ab	314	SRR14855787	14408	C	T	1	2021-06-02	United States
ORF1ab_1922_NA	ORF1ab	1922	SRR14855787	19231	G	+T	0,0755556	2021-06-02	United States
ORF1ab_2172_NA	ORF1ab	2172	SRR14855787	19983	C	+T	0,0816532	2021-06-02	United States
S_68_NA	S	68	SRR14855787	21764	A	-TACATG	0,996372	2021-06-02	United States
S_143_NA	S	143	SRR14855787	21990	T	-TTA	0,99853	2021-06-02	United States
S_501_Y	S	501	SRR14855787	23063	A	T	1	2021-06-02	United States
S_570_D	S	570	SRR14855787	23271	C	A	0,998718	2021-06-02	United States
S_614_G	S	614	SRR14855787	23403	A	G	1	2021-06-02	United States
S_681_H	S	681	SRR14855787	23604	C	A	1	2021-06-02	United States
S_716_I	S	716	SRR14855787	23709	C	T	1	2021-06-02	United States
S_982_A	S	982	SRR14855787	24506	T	G	0,999351	2021-06-02	United States
S_1118_H	S	1118	SRR14855787	24914	G	C	1	2021-06-02	United States
ORF3a_131_C	ORF3a	131	SRR14855787	25785	G	T	1	2021-06-02	United States
M_209_Y	M	209	SRR14855787	27147	G	T	0,996267	2021-06-02	United States
ORF7a_97_H	ORF7a	97	SRR14855787	27682	T	C	0,992707	2021-06-02	United States
ORF8_27_*	ORF8	27	SRR14855787	27972	C	T	1	2021-06-02	United States
ORF8_52_I	ORF8	52	SRR14855787	28048	G	T	1	2021-06-02	United States
ORF8_68_*	ORF8	68	SRR14855787	28095	A	T	1	2021-06-02	United States
ORF8_73_C	ORF8	73	SRR14855787	28111	A	G	0,996522	2021-06-02	United States
N_3_H	N	3	SRR14855787	28280	G	C	0,990843	2021-06-02	United States
N_3_V	N	3	SRR14855787	28281	A	T	0,99103	2021-06-02	United States
N_3_E	N	3	SRR14855787	28282	T	A	0,991246	2021-06-02	United States
N_203_K	N	203	SRR14855787	28881	G	A	0,988509	2021-06-02	United States
N_204_R	N	204	SRR14855787	28883	G	C	0,988805	2021-06-02	United States
N_235_F	N	235	SRR14855787	28977	C	T	0,988102	2021-06-02	United States
N_260_NA	N	260	SRR14855787	29051	C	+A	0,0543576	2021-06-02	United States
ORF1ab_498_V	ORF1ab	498	SRR14855788	1758	C	T	0,999454	2021-06-01	United States
ORF1ab_1001_I	ORF1ab	1001	SRR14855788	3267	C	T	1	2021-06-01	United States
ORF1ab_1708_D	ORF1ab	1708	SRR14855788	5388	C	A	1	2021-06-01	United States
ORF1ab_2144_NA	ORF1ab	2144	SRR14855788	6696	C	+T	0,110975	2021-06-01	United States
ORF1ab_2230_T	ORF1ab	2230	SRR14855788	6954	T	C	0,999546	2021-06-01	United States
ORF1ab_3563_*	ORF1ab	3563	SRR14855788	10954	C	A	0,0581395	2021-06-01	United States
ORF1ab_3674_NA	ORF1ab	3674	SRR14855788	11287	G	-TCTGGTTTT	0,989923	2021-06-01	United States
ORF1ab_314_L	ORF1ab	314	SRR14855788	14408	C	T	1	2021-06-01	United States
ORF1ab_1012_NA	ORF1ab	1012	SRR14855788	16501	G	+T	0,0508274	2021-06-01	United States
S_3_NA	S	3	SRR14855788	21569	G	+T	0,106378	2021-06-01	United States
S_5_F	S	5	SRR14855788	21575	C	T	1	2021-06-01	United States
S_68_NA	S	68	SRR14855788	21764	A	-TACATG	0,997869	2021-06-01	United States
S_143_NA	S	143	SRR14855788	21990	T	-TTA	0,996285	2021-06-01	United States
S_501_Y	S	501	SRR14855788	23063	A	T	1	2021-06-01	United States
S_570_D	S	570	SRR14855788	23271	C	A	1	2021-06-01	United States
S_614_G	S	614	SRR14855788	23403	A	G	1	2021-06-01	United States
S_681_H	S	681	SRR14855788	23604	C	A	1	2021-06-01	United States
S_716_I	S	716	SRR14855788	23709	C	T	0,99635	2021-06-01	United States
S_982_A	S	982	SRR14855788	24506	T	G	1	2021-06-01	United States
S_1118_Y	S	1118	SRR14855788	24914	G	T	1	2021-06-01	United States
ORF3a_45_L	ORF3a	45	SRR14855788	25526	G	T	1	2021-06-01	United States
ORF3a_49_V	ORF3a	49	SRR14855788	25538	G	T	0,0997201	2021-06-01	United States
ORF7a_62_*	ORF7a	62	SRR14855788	27577	C	T	1	2021-06-01	United States
ORF7a_83_L	ORF7a	83	SRR14855788	27641	C	T	1	2021-06-01	United States
ORF7b_32_F	ORF7b	32	SRR14855788	27849	C	T	1	2021-06-01	United States
ORF8_27_*	ORF8	27	SRR14855788	27972	C	T	0,99934	2021-06-01	United States
ORF8_52_I	ORF8	52	SRR14855788	28048	G	T	1	2021-06-01	United States
ORF8_73_C	ORF8	73	SRR14855788	28111	A	G	0,999329	2021-06-01	United States
N_3_H	N	3	SRR14855788	28280	G	C	0,999847	2021-06-01	United States
N_3_V	N	3	SRR14855788	28281	A	T	0,999694	2021-06-01	United States
N_3_E	N	3	SRR14855788	28282	T	A	0,999388	2021-06-01	United States
N_203_K	N	203	SRR14855788	28881	G	A	0,999653	2021-06-01	United States
N_204_R	N	204	SRR14855788	28883	G	C	0,999826	2021-06-01	United States
N_235_F	N	235	SRR14855788	28977	C	T	0,999655	2021-06-01	United States
ORF1ab_730_F	ORF1ab	730	SRR14855790	2453	C	T	1	2021-06-02	United States
ORF1ab_1001_I	ORF1ab	1001	SRR14855790	3267	C	T	0,99886	2021-06-02	United States
ORF1ab_1130_F	ORF1ab	1130	SRR14855790	3653	C	T	1	2021-06-02	United States
ORF1ab_1708_D	ORF1ab	1708	SRR14855790	5388	C	A	0,99705	2021-06-02	United States
ORF1ab_2144_NA	ORF1ab	2144	SRR14855790	6696	C	+T	0,0744544	2021-06-02	United States
ORF1ab_2230_T	ORF1ab	2230	SRR14855790	6954	T	C	0,998848	2021-06-02	United States
ORF1ab_3116_F	ORF1ab	3116	SRR14855790	9611	C	T	1	2021-06-02	United States
ORF1ab_3674_NA	ORF1ab	3674	SRR14855790	11287	G	-TCTGGTTTT	0,999083	2021-06-02	United States
ORF1ab_314_L	ORF1ab	314	SRR14855790	14408	C	T	1	2021-06-02	United States
ORF1ab_469_N	ORF1ab	469	SRR14855790	14874	G	T	0,998865	2021-06-02	United States
S_68_NA	S	68	SRR14855790	21764	A	-TACATG	0,996829	2021-06-02	United States
S_98_F	S	98	SRR14855790	21855	C	T	1	2021-06-02	United States
S_138_H	S	138	SRR14855790	21974	G	C	1	2021-06-02	United States
S_143_NA	S	143	SRR14855790	21990	T	-TTA	0,988601	2021-06-02	United States
S_501_Y	S	501	SRR14855790	23063	A	T	0,999019	2021-06-02	United States
S_570_D	S	570	SRR14855790	23271	C	A	0,998117	2021-06-02	United States
S_614_G	S	614	SRR14855790	23403	A	G	1	2021-06-02	United States
S_681_H	S	681	SRR14855790	23604	C	A	0,998131	2021-06-02	United States
S_716_I	S	716	SRR14855790	23709	C	T	1	2021-06-02	United States
S_982_A	S	982	SRR14855790	24506	T	G	0,998073	2021-06-02	United States
S_1118_H	S	1118	SRR14855790	24914	G	C	0,999165	2021-06-02	United States
ORF3a_126_M	ORF3a	126	SRR14855790	25769	G	T	0,998737	2021-06-02	United States
ORF8_27_*	ORF8	27	SRR14855790	27972	C	T	1	2021-06-02	United States
ORF8_52_I	ORF8	52	SRR14855790	28048	G	T	1	2021-06-02	United States
ORF8_73_C	ORF8	73	SRR14855790	28111	A	G	1	2021-06-02	United States
N_3_H	N	3	SRR14855790	28280	G	C	0,998974	2021-06-02	United States
N_3_V	N	3	SRR14855790	28281	A	T	0,998974	2021-06-02	United States
N_3_E	N	3	SRR14855790	28282	T	A	0,997946	2021-06-02	United States
N_8_D	N	8	SRR14855790	28295	A	G	0,998986	2021-06-02	United States
N_203_K	N	203	SRR14855790	28881	G	A	0,997852	2021-06-02	United States
N_204_R	N	204	SRR14855790	28883	G	C	0,998284	2021-06-02	United States
N_235_F	N	235	SRR14855790	28977	C	T	0,997822	2021-06-02	United States
ORF1ab_265_I	ORF1ab	265	SRR14855791	1059	C	T	0,998908	2021-06-02	United States
ORF1ab_374_R	ORF1ab	374	SRR14855791	1386	A	G	0,997743	2021-06-02	United States
ORF1ab_2144_NA	ORF1ab	2144	SRR14855791	6696	C	+T	0,0797546	2021-06-02	United States
ORF1ab_3201_P	ORF1ab	3201	SRR14855791	9867	T	C	1	2021-06-02	United States
ORF1ab_3674_NA	ORF1ab	3674	SRR14855791	11287	G	-TCTGGTTTT	0,985169	2021-06-02	United States
ORF1ab_3779_T	ORF1ab	3779	SRR14855791	11601	T	C	1	2021-06-02	United States
ORF1ab_4117_N	ORF1ab	4117	SRR14855791	12614	G	A	0,0980663	2021-06-02	United States
ORF1ab_314_L	ORF1ab	314	SRR14855791	14408	C	T	1	2021-06-02	United States
ORF1ab_2086_F	ORF1ab	2086	SRR14855791	19723	G	T	1	2021-06-02	United States
ORF1ab_2613_H	ORF1ab	2613	SRR14855791	21305	G	A	1	2021-06-02	United States
S_3_NA	S	3	SRR14855791	21569	G	+T	0,0803213	2021-06-02	United States
S_5_F	S	5	SRR14855791	21575	C	T	1	2021-06-02	United States
S_95_I	S	95	SRR14855791	21846	C	T	1	2021-06-02	United States
S_253_G	S	253	SRR14855791	22320	A	G	1	2021-06-02	United States
S_484_K	S	484	SRR14855791	23012	G	A	0,998008	2021-06-02	United States
S_614_G	S	614	SRR14855791	23403	A	G	0,999067	2021-06-02	United States
S_701_V	S	701	SRR14855791	23664	C	T	1	2021-06-02	United States
ORF8_11_I	ORF8	11	SRR14855791	27925	C	T	1	2021-06-02	United States
N_199_L	N	199	SRR14855791	28869	C	T	0,998048	2021-06-02	United States
N_234_I	N	234	SRR14855791	28975	G	A	0,998495	2021-06-02	United States
ORF1ab_730_F	ORF1ab	730	SRR14855793	2453	C	T	1	2021-06-02	United States
ORF1ab_1001_I	ORF1ab	1001	SRR14855793	3267	C	T	0,999384	2021-06-02	United States
ORF1ab_1130_F	ORF1ab	1130	SRR14855793	3653	C	T	0,998214	2021-06-02	United States
ORF1ab_1708_D	ORF1ab	1708	SRR14855793	5388	C	A	0,997033	2021-06-02	United States
ORF1ab_2144_NA	ORF1ab	2144	SRR14855793	6696	C	+T	0,121977	2021-06-02	United States
ORF1ab_2230_T	ORF1ab	2230	SRR14855793	6954	T	C	1	2021-06-02	United States
ORF1ab_3116_F	ORF1ab	3116	SRR14855793	9611	C	T	1	2021-06-02	United States
ORF1ab_3674_NA	ORF1ab	3674	SRR14855793	11287	G	-TCTGGTTTT	0,995783	2021-06-02	United States
ORF1ab_314_L	ORF1ab	314	SRR14855793	14408	C	T	1	2021-06-02	United States
ORF1ab_469_N	ORF1ab	469	SRR14855793	14874	G	T	0,998526	2021-06-02	United States
S_68_NA	S	68	SRR14855793	21764	A	-TACATG	0,998839	2021-06-02	United States
S_98_F	S	98	SRR14855793	21855	C	T	0,998839	2021-06-02	United States
S_138_H	S	138	SRR14855793	21974	G	C	0,997658	2021-06-02	United States
S_143_NA	S	143	SRR14855793	21990	T	-TTA	0,986167	2021-06-02	United States
S_501_Y	S	501	SRR14855793	23063	A	T	1	2021-06-02	United States
S_570_D	S	570	SRR14855793	23271	C	A	1	2021-06-02	United States
S_614_G	S	614	SRR14855793	23403	A	G	1	2021-06-02	United States
S_681_H	S	681	SRR14855793	23604	C	A	1	2021-06-02	United States
S_716_I	S	716	SRR14855793	23709	C	T	1	2021-06-02	United States
S_982_A	S	982	SRR14855793	24506	T	G	1	2021-06-02	United States
S_1118_H	S	1118	SRR14855793	24914	G	C	0,999065	2021-06-02	United States
ORF3a_126_M	ORF3a	126	SRR14855793	25769	G	T	1	2021-06-02	United States
ORF7a_58_Y	ORF7a	58	SRR14855793	27566	G	A	0,955864	2021-06-02	United States
ORF8_27_*	ORF8	27	SRR14855793	27972	C	T	1	2021-06-02	United States
ORF8_52_I	ORF8	52	SRR14855793	28048	G	T	0,998661	2021-06-02	United States
ORF8_73_C	ORF8	73	SRR14855793	28111	A	G	0,999573	2021-06-02	United States
N_3_H	N	3	SRR14855793	28280	G	C	0,999489	2021-06-02	United States
N_3_V	N	3	SRR14855793	28281	A	T	0,998979	2021-06-02	United States
N_3_E	N	3	SRR14855793	28282	T	A	1	2021-06-02	United States
N_8_D	N	8	SRR14855793	28295	A	G	1	2021-06-02	United States
N_203_K	N	203	SRR14855793	28881	G	A	1	2021-06-02	United States
N_204_R	N	204	SRR14855793	28883	G	C	1	2021-06-02	United States
N_235_F	N	235	SRR14855793	28977	C	T	1	2021-06-02	United States
N_260_NA	N	260	SRR14855793	29051	C	+A	0,082038	2021-06-02	United States
ORF1ab_730_F	ORF1ab	730	SRR14855794	2453	C	T	1	2021-06-02	United States
ORF1ab_1001_I	ORF1ab	1001	SRR14855794	3267	C	T	0,994898	2021-06-02	United States
ORF1ab_1708_D	ORF1ab	1708	SRR14855794	5388	C	A	1	2021-06-02	United States
ORF1ab_2144_NA	ORF1ab	2144	SRR14855794	6696	C	+T	0,0884956	2021-06-02	United States
ORF1ab_2230_T	ORF1ab	2230	SRR14855794	6954	T	C	1	2021-06-02	United States
ORF1ab_3674_NA	ORF1ab	3674	SRR14855794	11287	G	-TCTGGTTTT	0,986239	2021-06-02	United States
ORF1ab_4175_I	ORF1ab	4175	SRR14855794	12789	C	T	0,229665	2021-06-02	United States
ORF1ab_314_L	ORF1ab	314	SRR14855794	14408	C	T	1	2021-06-02	United States
S_155_R	S	155	SRR14855794	22025	A	C	1	2021-06-02	United States
S_501_Y	S	501	SRR14855794	23063	A	T	1	2021-06-02	United States
S_570_D	S	570	SRR14855794	23271	C	A	1	2021-06-02	United States
S_614_G	S	614	SRR14855794	23403	A	G	1	2021-06-02	United States
S_681_H	S	681	SRR14855794	23604	C	A	1	2021-06-02	United States
S_716_I	S	716	SRR14855794	23709	C	T	1	2021-06-02	United States
S_845_S	S	845	SRR14855794	24095	G	T	0,223881	2021-06-02	United States
S_982_A	S	982	SRR14855794	24506	T	G	0,994083	2021-06-02	United States
S_1118_H	S	1118	SRR14855794	24914	G	C	1	2021-06-02	United States
ORF3a_122_I	ORF3a	122	SRR14855794	25757	G	T	1	2021-06-02	United States
ORF7a_62_*	ORF7a	62	SRR14855794	27577	C	T	1	2021-06-02	United States
ORF7a_81_L	ORF7a	81	SRR14855794	27635	C	T	1	2021-06-02	United States
ORF8_27_*	ORF8	27	SRR14855794	27972	C	T	1	2021-06-02	United States
ORF8_52_I	ORF8	52	SRR14855794	28048	G	T	1	2021-06-02	United States
ORF8_73_C	ORF8	73	SRR14855794	28111	A	G	0,997653	2021-06-02	United States
N_3_H	N	3	SRR14855794	28280	G	C	0,998405	2021-06-02	United States
N_3_V	N	3	SRR14855794	28281	A	T	0,998408	2021-06-02	United States
N_3_E	N	3	SRR14855794	28282	T	A	0,998408	2021-06-02	United States
N_203_K	N	203	SRR14855794	28881	G	A	0,996212	2021-06-02	United States
N_204_R	N	204	SRR14855794	28883	G	C	0,998737	2021-06-02	United States
N_235_F	N	235	SRR14855794	28977	C	T	0,998729	2021-06-02	United States
ORF1ab_939_V	ORF1ab	939	SRR14855795	3081	A	T	1	2021-06-02	United States
ORF1ab_1640_L	ORF1ab	1640	SRR14855795	5184	C	T	1	2021-06-02	United States
ORF1ab_1991_I	ORF1ab	1991	SRR14855795	6236	G	A	0,998888	2021-06-02	United States
ORF1ab_2144_NA	ORF1ab	2144	SRR14855795	6696	C	+T	0,0689655	2021-06-02	United States
ORF1ab_3209_V	ORF1ab	3209	SRR14855795	9891	C	T	0,996466	2021-06-02	United States
ORF1ab_3718_A	ORF1ab	3718	SRR14855795	11418	T	C	1	2021-06-02	United States
ORF1ab_3750_I	ORF1ab	3750	SRR14855795	11514	C	T	1	2021-06-02	United States
ORF1ab_4223_H	ORF1ab	4223	SRR14855795	12933	C	A	1	2021-06-02	United States
ORF1ab_314_L	ORF1ab	314	SRR14855795	14408	C	T	1	2021-06-02	United States
ORF1ab_662_S	ORF1ab	662	SRR14855795	15451	G	A	1	2021-06-02	United States
ORF1ab_1000_L	ORF1ab	1000	SRR14855795	16466	C	T	1	2021-06-02	United States
ORF1ab_1256_V	ORF1ab	1256	SRR14855795	17233	A	G	0,160604	2021-06-02	United States
S_19_R	S	19	SRR14855795	21618	C	G	1	2021-06-02	United States
S_156_NA	S	156	SRR14855795	22028	G	-AGTTCA	1	2021-06-02	United States
S_222_V	S	222	SRR14855795	22227	C	T	1	2021-06-02	United States
S_452_R	S	452	SRR14855795	22917	T	G	0,998553	2021-06-02	United States
S_478_K	S	478	SRR14855795	22995	C	A	1	2021-06-02	United States
S_614_G	S	614	SRR14855795	23403	A	G	0,997677	2021-06-02	United States
S_681_R	S	681	SRR14855795	23604	C	G	1	2021-06-02	United States
S_950_N	S	950	SRR14855795	24410	G	A	0,996101	2021-06-02	United States
ORF3a_26_L	ORF3a	26	SRR14855795	25469	C	T	0,999335	2021-06-02	United States
M_82_T	M	82	SRR14855795	26767	T	C	0,998913	2021-06-02	United States
ORF7a_82_A	ORF7a	82	SRR14855795	27638	T	C	1	2021-06-02	United States
ORF7a_120_I	ORF7a	120	SRR14855795	27752	C	T	1	2021-06-02	United States
ORF8_118_NA	ORF8	118	SRR14855795	28247	A	-GATTTC	0,993848	2021-06-02	United States
N_63_G	N	63	SRR14855795	28461	A	G	0,997423	2021-06-02	United States
N_203_M	N	203	SRR14855795	28881	G	T	1	2021-06-02	United States
N_377_Y	N	377	SRR14855795	29402	G	T	1	2021-06-02	United States
ORF1ab_913_D	ORF1ab	913	SRR14855796	3004	G	T	1	2021-06-02	United States
ORF1ab_1001_I	ORF1ab	1001	SRR14855796	3267	C	T	1	2021-06-02	United States
ORF1ab_1708_D	ORF1ab	1708	SRR14855796	5388	C	A	1	2021-06-02	United States
ORF1ab_1759_R	ORF1ab	1759	SRR14855796	5541	A	G	1	2021-06-02	United States
ORF1ab_2144_NA	ORF1ab	2144	SRR14855796	6696	C	+T	0,0625	2021-06-02	United States
ORF1ab_2230_T	ORF1ab	2230	SRR14855796	6954	T	C	1	2021-06-02	United States
ORF1ab_2247_I	ORF1ab	2247	SRR14855796	7005	C	T	1	2021-06-02	United States
ORF1ab_2259_I	ORF1ab	2259	SRR14855796	7042	G	T	1	2021-06-02	United States
ORF1ab_3674_NA	ORF1ab	3674	SRR14855796	11287	G	-TCTGGTTTT	0,993344	2021-06-02	United States
ORF1ab_3730_V	ORF1ab	3730	SRR14855796	11454	C	T	0,998471	2021-06-02	United States
ORF1ab_218_L	ORF1ab	218	SRR14855796	14120	C	T	0,998896	2021-06-02	United States
ORF1ab_314_L	ORF1ab	314	SRR14855796	14408	C	T	1	2021-06-02	United States
S_68_NA	S	68	SRR14855796	21764	A	-TACATG	0,989691	2021-06-02	United States
S_143_NA	S	143	SRR14855796	21990	T	-TTA	0,991453	2021-06-02	United States
S_501_Y	S	501	SRR14855796	23063	A	T	1	2021-06-02	United States
S_549_I	S	549	SRR14855796	23208	C	T	1	2021-06-02	United States
S_570_D	S	570	SRR14855796	23271	C	A	0,998557	2021-06-02	United States
S_614_G	S	614	SRR14855796	23403	A	G	1	2021-06-02	United States
S_681_H	S	681	SRR14855796	23604	C	A	1	2021-06-02	United States
S_716_I	S	716	SRR14855796	23709	C	T	1	2021-06-02	United States
S_982_A	S	982	SRR14855796	24506	T	G	0,99591	2021-06-02	United States
S_1118_H	S	1118	SRR14855796	24914	G	C	1	2021-06-02	United States
ORF8_27_*	ORF8	27	SRR14855796	27972	C	T	1	2021-06-02	United States
ORF8_41_V	ORF8	41	SRR14855796	28014	T	G	1	2021-06-02	United States
ORF8_52_I	ORF8	52	SRR14855796	28048	G	T	1	2021-06-02	United States
ORF8_68_*	ORF8	68	SRR14855796	28095	A	T	0,995868	2021-06-02	United States
ORF8_73_C	ORF8	73	SRR14855796	28111	A	G	1	2021-06-02	United States
N_3_H	N	3	SRR14855796	28280	G	C	0,997998	2021-06-02	United States
N_3_V	N	3	SRR14855796	28281	A	T	0,997994	2021-06-02	United States
N_3_E	N	3	SRR14855796	28282	T	A	0,996994	2021-06-02	United States
N_35_S	N	35	SRR14855796	28376	G	T	0,997967	2021-06-02	United States
N_203_K	N	203	SRR14855796	28881	G	A	1	2021-06-02	United States
N_204_R	N	204	SRR14855796	28883	G	C	1	2021-06-02	United States
N_235_F	N	235	SRR14855796	28977	C	T	1	2021-06-02	United States
ORF1ab_913_D	ORF1ab	913	SRR14855797	3004	G	T	0,998905	2021-06-02	United States
ORF1ab_1001_I	ORF1ab	1001	SRR14855797	3267	C	T	0,998739	2021-06-02	United States
ORF1ab_1708_D	ORF1ab	1708	SRR14855797	5388	C	A	0,996774	2021-06-02	United States
ORF1ab_1759_R	ORF1ab	1759	SRR14855797	5541	A	G	1	2021-06-02	United States
ORF1ab_2144_NA	ORF1ab	2144	SRR14855797	6696	C	+T	0,0870968	2021-06-02	United States
ORF1ab_2230_T	ORF1ab	2230	SRR14855797	6954	T	C	1	2021-06-02	United States
ORF1ab_2247_I	ORF1ab	2247	SRR14855797	7005	C	T	0,998891	2021-06-02	United States
ORF1ab_2259_I	ORF1ab	2259	SRR14855797	7042	G	T	1	2021-06-02	United States
ORF1ab_3674_NA	ORF1ab	3674	SRR14855797	11287	G	-TCTGGTTTT	0,993631	2021-06-02	United States
ORF1ab_3730_V	ORF1ab	3730	SRR14855797	11454	C	T	1	2021-06-02	United States
ORF1ab_218_L	ORF1ab	218	SRR14855797	14120	C	T	0,999444	2021-06-02	United States
ORF1ab_314_L	ORF1ab	314	SRR14855797	14408	C	T	1	2021-06-02	United States
ORF1ab_833_NA	ORF1ab	833	SRR14855797	15965	G	+T	0,0520439	2021-06-02	United States
S_68_NA	S	68	SRR14855797	21764	A	-TACATG	0,985979	2021-06-02	United States
S_143_NA	S	143	SRR14855797	21990	T	-TTA	0,990894	2021-06-02	United States
S_501_Y	S	501	SRR14855797	23063	A	T	1	2021-06-02	United States
S_549_I	S	549	SRR14855797	23208	C	T	1	2021-06-02	United States
S_570_D	S	570	SRR14855797	23271	C	A	1	2021-06-02	United States
S_614_G	S	614	SRR14855797	23403	A	G	1	2021-06-02	United States
S_681_H	S	681	SRR14855797	23604	C	A	1	2021-06-02	United States
S_716_I	S	716	SRR14855797	23709	C	T	1	2021-06-02	United States
S_982_A	S	982	SRR14855797	24506	T	G	1	2021-06-02	United States
S_1118_H	S	1118	SRR14855797	24914	G	C	0,999372	2021-06-02	United States
ORF8_27_*	ORF8	27	SRR14855797	27972	C	T	1	2021-06-02	United States
ORF8_41_V	ORF8	41	SRR14855797	28014	T	G	1	2021-06-02	United States
ORF8_52_I	ORF8	52	SRR14855797	28048	G	T	0,998818	2021-06-02	United States
ORF8_68_*	ORF8	68	SRR14855797	28095	A	T	0,998836	2021-06-02	United States
ORF8_73_C	ORF8	73	SRR14855797	28111	A	G	1	2021-06-02	United States
N_3_H	N	3	SRR14855797	28280	G	C	1	2021-06-02	United States
N_3_V	N	3	SRR14855797	28281	A	T	0,998573	2021-06-02	United States
N_3_E	N	3	SRR14855797	28282	T	A	1	2021-06-02	United States
N_35_S	N	35	SRR14855797	28376	G	T	0,999441	2021-06-02	United States
N_203_K	N	203	SRR14855797	28881	G	A	0,999022	2021-06-02	United States
N_204_R	N	204	SRR14855797	28883	G	C	0,99902	2021-06-02	United States
N_235_F	N	235	SRR14855797	28977	C	T	0,999	2021-06-02	United States
ORF1ab_1188_L	ORF1ab	1188	SRR14855798	3828	C	T	1	2021-06-02	United States
ORF1ab_1795_Q	ORF1ab	1795	SRR14855798	5648	A	C	0,997951	2021-06-02	United States
ORF1ab_1853_F	ORF1ab	1853	SRR14855798	5822	C	T	0,997878	2021-06-02	United States
ORF1ab_2144_NA	ORF1ab	2144	SRR14855798	6696	C	+T	0,0943396	2021-06-02	United States
ORF1ab_3674_NA	ORF1ab	3674	SRR14855798	11287	G	-TCTGGTTTT	0,995192	2021-06-02	United States
ORF1ab_314_L	ORF1ab	314	SRR14855798	14408	C	T	1	2021-06-02	United States
ORF1ab_1264_D	ORF1ab	1264	SRR14855798	17259	G	T	0,996845	2021-06-02	United States
S_18_F	S	18	SRR14855798	21614	C	T	1	2021-06-02	United States
S_20_N	S	20	SRR14855798	21621	C	A	0,998937	2021-06-02	United States
S_26_S	S	26	SRR14855798	21638	C	T	1	2021-06-02	United States
S_138_Y	S	138	SRR14855798	21974	G	T	1	2021-06-02	United States
S_190_S	S	190	SRR14855798	22132	G	T	1	2021-06-02	United States
S_417_T	S	417	SRR14855798	22812	A	C	0,999402	2021-06-02	United States
S_484_K	S	484	SRR14855798	23012	G	A	0,997888	2021-06-02	United States
S_501_Y	S	501	SRR14855798	23063	A	T	0,998932	2021-06-02	United States
S_614_G	S	614	SRR14855798	23403	A	G	1	2021-06-02	United States
S_655_Y	S	655	SRR14855798	23525	C	T	1	2021-06-02	United States
S_1027_I	S	1027	SRR14855798	24642	C	T	0,99915	2021-06-02	United States
S_1176_F	S	1176	SRR14855798	25088	G	T	1	2021-06-02	United States
ORF3a_253_P	ORF3a	253	SRR14855798	26149	T	C	1	2021-06-02	United States
ORF8_92_K	ORF8	92	SRR14855798	28167	G	A	0,998897	2021-06-02	United States
N_80_R	N	80	SRR14855798	28512	C	G	0,998224	2021-06-02	United States
N_202_C	N	202	SRR14855798	28877	A	T	0,997379	2021-06-02	United States
N_202_T	N	202	SRR14855798	28878	G	C	0,998957	2021-06-02	United States
N_203_K	N	203	SRR14855798	28881	G	A	0,999476	2021-06-02	United States
N_204_R	N	204	SRR14855798	28883	G	C	0,999478	2021-06-02	United States
N_260_NA	N	260	SRR14855798	29051	C	+A	0,0617864	2021-06-02	United States
ORF1ab_1008_I	ORF1ab	1008	SRR14855799	3287	G	A	0,0638554	2021-06-02	United States
ORF1ab_1188_L	ORF1ab	1188	SRR14855799	3828	C	T	1	2021-06-02	United States
ORF1ab_1795_Q	ORF1ab	1795	SRR14855799	5648	A	C	0,972344	2021-06-02	United States
ORF1ab_3497_V	ORF1ab	3497	SRR14855799	10755	C	T	1	2021-06-02	United States
ORF1ab_3573_R	ORF1ab	3573	SRR14855799	10983	A	G	1	2021-06-02	United States
ORF1ab_3674_NA	ORF1ab	3674	SRR14855799	11287	G	-TCTGGTTTT	0,998138	2021-06-02	United States
ORF1ab_3740_NA	ORF1ab	3740	SRR14855799	11483	G	-TTACTTCTAACTACTCAGGTGTAGTTACAACTGTCATGTT	0,0775975	2021-06-02	United States
ORF1ab_4225_L	ORF1ab	4225	SRR14855799	12938	G	T	0,289157	2021-06-02	United States
ORF1ab_314_L	ORF1ab	314	SRR14855799	14408	C	T	1	2021-06-02	United States
ORF1ab_662_S	ORF1ab	662	SRR14855799	15451	G	A	0,0763016	2021-06-02	United States
ORF1ab_833_NA	ORF1ab	833	SRR14855799	15965	G	+T	0,0584344	2021-06-02	United States
ORF1ab_1264_D	ORF1ab	1264	SRR14855799	17259	G	T	0,984925	2021-06-02	United States
S_18_F	S	18	SRR14855799	21614	C	T	0,98793	2021-06-02	United States
S_20_N	S	20	SRR14855799	21621	C	A	0,988665	2021-06-02	United States
S_26_S	S	26	SRR14855799	21638	C	T	0,987881	2021-06-02	United States
S_138_Y	S	138	SRR14855799	21974	G	T	1	2021-06-02	United States
S_158_S	S	158	SRR14855799	22036	A	C	0,159615	2021-06-02	United States
S_190_S	S	190	SRR14855799	22132	G	T	0,839925	2021-06-02	United States
S_417_T	S	417	SRR14855799	22812	A	C	0,932538	2021-06-02	United States
S_484_K	S	484	SRR14855799	23012	G	A	1	2021-06-02	United States
S_501_Y	S	501	SRR14855799	23063	A	T	1	2021-06-02	United States
S_614_G	S	614	SRR14855799	23403	A	G	1	2021-06-02	United States
S_655_Y	S	655	SRR14855799	23525	C	T	1	2021-06-02	United States
S_781_NA	S	781	SRR14855799	23903	G	+T	0,0607211	2021-06-02	United States
S_1027_I	S	1027	SRR14855799	24642	C	T	1	2021-06-02	United States
S_1176_F	S	1176	SRR14855799	25088	G	T	0,986251	2021-06-02	United States
ORF3a_110_V	ORF3a	110	SRR14855799	25721	C	T	0,0514286	2021-06-02	United States
ORF3a_253_P	ORF3a	253	SRR14855799	26149	T	C	1	2021-06-02	United States
ORF8_92_K	ORF8	92	SRR14855799	28167	G	A	0,960526	2021-06-02	United States
N_80_R	N	80	SRR14855799	28512	C	G	1	2021-06-02	United States
N_202_C	N	202	SRR14855799	28877	A	T	1	2021-06-02	United States
N_202_T	N	202	SRR14855799	28878	G	C	0,999498	2021-06-02	United States
N_203_K	N	203	SRR14855799	28881	G	A	0,999497	2021-06-02	United States
N_204_R	N	204	SRR14855799	28883	G	C	1	2021-06-02	United States
ORF1ab_265_I	ORF1ab	265	SRR14855800	1059	C	T	1	2021-06-02	United States
ORF1ab_1946_S	ORF1ab	1946	SRR14855800	6101	G	A	1	2021-06-02	United States
ORF1ab_2144_NA	ORF1ab	2144	SRR14855800	6696	C	+T	0,0888078	2021-06-02	United States
ORF1ab_3201_P	ORF1ab	3201	SRR14855800	9867	T	C	1	2021-06-02	United States
ORF1ab_3674_NA	ORF1ab	3674	SRR14855800	11287	G	-TCTGGTTTT	0,995294	2021-06-02	United States
ORF1ab_3750_I	ORF1ab	3750	SRR14855800	11514	C	T	1	2021-06-02	United States
ORF1ab_314_L	ORF1ab	314	SRR14855800	14408	C	T	1	2021-06-02	United States
ORF1ab_1011_H	ORF1ab	1011	SRR14855800	16500	A	C	0,994366	2021-06-02	United States
ORF1ab_1522_I	ORF1ab	1522	SRR14855800	18032	C	T	1	2021-06-02	United States
S_3_NA	S	3	SRR14855800	21569	G	+T	0,0704467	2021-06-02	United States
S_5_F	S	5	SRR14855800	21575	C	T	1	2021-06-02	United States
S_95_I	S	95	SRR14855800	21846	C	T	1	2021-06-02	United States
S_253_G	S	253	SRR14855800	22320	A	G	0,99886	2021-06-02	United States
S_477_N	S	477	SRR14855800	22992	G	A	1	2021-06-02	United States
S_614_G	S	614	SRR14855800	23403	A	G	0,996778	2021-06-02	United States
S_957_R	S	957	SRR14855800	24432	A	G	1	2021-06-02	United States
ORF3a_42_L	ORF3a	42	SRR14855800	25517	C	T	0,997831	2021-06-02	United States
ORF3a_57_H	ORF3a	57	SRR14855800	25563	G	T	0,998919	2021-06-02	United States
ORF7a_44_T	ORF7a	44	SRR14855800	27523	T	A	0,997543	2021-06-02	United States
ORF7a_116_F	ORF7a	116	SRR14855800	27739	C	T	1	2021-06-02	United States
ORF8_11_I	ORF8	11	SRR14855800	27925	C	T	1	2021-06-02	United States
N_13_L	N	13	SRR14855800	28311	C	T	1	2021-06-02	United States
N_202_R	N	202	SRR14855800	28879	T	G	1	2021-06-02	United States
ORF1ab_1001_I	ORF1ab	1001	SRR14855801	3267	C	T	1	2021-06-01	United States
ORF1ab_1640_S	ORF1ab	1640	SRR14855801	5183	C	T	0,203363	2021-06-01	United States
ORF1ab_1708_D	ORF1ab	1708	SRR14855801	5388	C	A	1	2021-06-01	United States
ORF1ab_2026_G	ORF1ab	2026	SRR14855801	6342	A	G	0,999378	2021-06-01	United States
ORF1ab_2144_NA	ORF1ab	2144	SRR14855801	6696	C	+T	0,0820513	2021-06-01	United States
ORF1ab_2230_T	ORF1ab	2230	SRR14855801	6954	T	C	0,999311	2021-06-01	United States
ORF1ab_3078_I	ORF1ab	3078	SRR14855801	9497	G	A	0,16804	2021-06-01	United States
ORF1ab_3603_NA	ORF1ab	3603	SRR14855801	11074	C	-T	0,0510424	2021-06-01	United States
ORF1ab_3603_NA	ORF1ab	3603	SRR14855801	11074	C	+T	0,053918	2021-06-01	United States
ORF1ab_3674_NA	ORF1ab	3674	SRR14855801	11287	G	-TCTGGTTTT	0,995745	2021-06-01	United States
ORF1ab_3966_R	ORF1ab	3966	SRR14855801	12162	A	G	0,998914	2021-06-01	United States
ORF1ab_314_L	ORF1ab	314	SRR14855801	14408	C	T	1	2021-06-01	United States
ORF1ab_1271_L	ORF1ab	1271	SRR14855801	17278	G	T	0,999202	2021-06-01	United States
ORF1ab_1383_R	ORF1ab	1383	SRR14855801	17615	A	G	1	2021-06-01	United States
ORF1ab_2280_C	ORF1ab	2280	SRR14855801	20305	G	T	0,992366	2021-06-01	United States
S_3_NA	S	3	SRR14855801	21569	G	+T	0,108749	2021-06-01	United States
S_5_F	S	5	SRR14855801	21575	C	T	1	2021-06-01	United States
S_68_NA	S	68	SRR14855801	21764	A	-TACATG	0,998478	2021-06-01	United States
S_143_NA	S	143	SRR14855801	21990	T	-TTA	0,980695	2021-06-01	United States
S_501_Y	S	501	SRR14855801	23063	A	T	0,998913	2021-06-01	United States
S_570_D	S	570	SRR14855801	23271	C	A	1	2021-06-01	United States
S_614_G	S	614	SRR14855801	23403	A	G	0,9987	2021-06-01	United States
S_681_H	S	681	SRR14855801	23604	C	A	0,996124	2021-06-01	United States
S_716_I	S	716	SRR14855801	23709	C	T	0,996063	2021-06-01	United States
S_982_A	S	982	SRR14855801	24506	T	G	1	2021-06-01	United States
S_1118_H	S	1118	SRR14855801	24914	G	C	1	2021-06-01	United States
ORF7b_12_NA	ORF7b	12	SRR14855801	27791	C	+TT	0,0656814	2021-06-01	United States
ORF7b_12_NA	ORF7b	12	SRR14855801	27791	C	+T	0,921182	2021-06-01	United States
ORF8_27_*	ORF8	27	SRR14855801	27972	C	T	1	2021-06-01	United States
ORF8_52_I	ORF8	52	SRR14855801	28048	G	T	1	2021-06-01	United States
ORF8_73_C	ORF8	73	SRR14855801	28111	A	G	0,996564	2021-06-01	United States
N_3_H	N	3	SRR14855801	28280	G	C	1	2021-06-01	United States
N_3_V	N	3	SRR14855801	28281	A	T	1	2021-06-01	United States
N_3_E	N	3	SRR14855801	28282	T	A	0,999619	2021-06-01	United States
N_203_K	N	203	SRR14855801	28881	G	A	0,999592	2021-06-01	United States
N_204_R	N	204	SRR14855801	28883	G	C	1	2021-06-01	United States
N_235_F	N	235	SRR14855801	28977	C	T	0,999587	2021-06-01	United States
N_260_NA	N	260	SRR14855801	29051	C	+A	0,0660955	2021-06-01	United States
ORF1ab_1055_A	ORF1ab	1055	SRR14855802	3428	A	G	1	2021-06-01	United States
ORF1ab_1538_I	ORF1ab	1538	SRR14855802	4878	C	T	0,999002	2021-06-01	United States
ORF1ab_2144_NA	ORF1ab	2144	SRR14855802	6696	C	+T	0,0581633	2021-06-01	United States
ORF1ab_2147_D	ORF1ab	2147	SRR14855802	6704	A	G	0,998031	2021-06-01	United States
ORF1ab_2952_I	ORF1ab	2952	SRR14855802	9120	C	T	0,999117	2021-06-01	United States
ORF1ab_3255_I	ORF1ab	3255	SRR14855802	10029	C	T	1	2021-06-01	United States
ORF1ab_3729_R	ORF1ab	3729	SRR14855802	11451	A	G	0,9994	2021-06-01	United States
ORF1ab_314_L	ORF1ab	314	SRR14855802	14408	C	T	1	2021-06-01	United States
ORF1ab_1342_S	ORF1ab	1342	SRR14855802	17491	C	T	0,999378	2021-06-01	United States
ORF1ab_1414_S	ORF1ab	1414	SRR14855802	17707	C	T	0,998748	2021-06-01	United States
ORF1ab_2312_L	ORF1ab	2312	SRR14855802	20402	C	T	1	2021-06-01	United States
S_95_I	S	95	SRR14855802	21846	C	T	1	2021-06-01	United States
S_143_NA	S	143	SRR14855802	21990	T	+TAC	0,98593	2021-06-01	United States
S_346_K	S	346	SRR14855802	22599	G	A	0,999631	2021-06-01	United States
S_484_K	S	484	SRR14855802	23012	G	A	1	2021-06-01	United States
S_501_Y	S	501	SRR14855802	23063	A	T	1	2021-06-01	United States
S_614_G	S	614	SRR14855802	23403	A	G	1	2021-06-01	United States
S_681_H	S	681	SRR14855802	23604	C	A	1	2021-06-01	United States
S_950_N	S	950	SRR14855802	24410	G	A	0,997323	2021-06-01	United States
ORF3a_57_H	ORF3a	57	SRR14855802	25563	G	T	0,998432	2021-06-01	United States
ORF3a_255_NA	ORF3a	255	SRR14855802	26157	T	-GTTA	0,983803	2021-06-01	United States
ORF3a_259_L	ORF3a	259	SRR14855802	26167	G	T	0,999212	2021-06-01	United States
ORF8_11_K	ORF8	11	SRR14855802	27925	C	A	1	2021-06-01	United States
ORF8_38_S	ORF8	38	SRR14855802	28005	C	T	0,998069	2021-06-01	United States
ORF8_66_NA	ORF8	66	SRR14855802	28089	G	-GTTCT	0,998051	2021-06-01	United States
N_205_I	N	205	SRR14855802	28887	C	T	0,995964	2021-06-01	United States
ORF1ab_1001_I	ORF1ab	1001	SRR14855804	3267	C	T	0,998953	2021-06-01	United States
ORF1ab_1708_D	ORF1ab	1708	SRR14855804	5388	C	A	1	2021-06-01	United States
ORF1ab_2144_NA	ORF1ab	2144	SRR14855804	6696	C	+T	0,0645646	2021-06-01	United States
ORF1ab_2230_T	ORF1ab	2230	SRR14855804	6954	T	C	0,999297	2021-06-01	United States
ORF1ab_2780_L	ORF1ab	2780	SRR14855804	8603	T	C	1	2021-06-01	United States
ORF1ab_3674_NA	ORF1ab	3674	SRR14855804	11287	G	-TCTGGTTTT	0,993117	2021-06-01	United States
ORF1ab_314_L	ORF1ab	314	SRR14855804	14408	C	T	1	2021-06-01	United States
ORF1ab_1383_R	ORF1ab	1383	SRR14855804	17615	A	G	0,999293	2021-06-01	United States
S_68_NA	S	68	SRR14855804	21764	A	-TACATG	0,995108	2021-06-01	United States
S_143_NA	S	143	SRR14855804	21990	T	-TTA	0,985437	2021-06-01	United States
S_501_Y	S	501	SRR14855804	23063	A	T	1	2021-06-01	United States
S_570_D	S	570	SRR14855804	23271	C	A	0,999112	2021-06-01	United States
S_614_G	S	614	SRR14855804	23403	A	G	0,998236	2021-06-01	United States
S_681_H	S	681	SRR14855804	23604	C	A	1	2021-06-01	United States
S_716_I	S	716	SRR14855804	23709	C	T	0,998165	2021-06-01	United States
S_982_A	S	982	SRR14855804	24506	T	G	0,998792	2021-06-01	United States
S_1118_H	S	1118	SRR14855804	24914	G	C	1	2021-06-01	United States
ORF3a_15_F	ORF3a	15	SRR14855804	25437	G	T	0,998464	2021-06-01	United States
ORF8_27_*	ORF8	27	SRR14855804	27972	C	T	1	2021-06-01	United States
ORF8_52_I	ORF8	52	SRR14855804	28048	G	T	1	2021-06-01	United States
ORF8_73_C	ORF8	73	SRR14855804	28111	A	G	1	2021-06-01	United States
N_3_H	N	3	SRR14855804	28280	G	C	0,999539	2021-06-01	United States
N_3_V	N	3	SRR14855804	28281	A	T	0,998617	2021-06-01	United States
N_3_E	N	3	SRR14855804	28282	T	A	1	2021-06-01	United States
N_203_K	N	203	SRR14855804	28881	G	A	0,99936	2021-06-01	United States
N_204_R	N	204	SRR14855804	28883	G	C	0,99968	2021-06-01	United States
N_235_F	N	235	SRR14855804	28977	C	T	1	2021-06-01	United States
ORF1ab_1001_I	ORF1ab	1001	SRR14855805	3267	C	T	1	2021-06-01	United States
ORF1ab_1708_D	ORF1ab	1708	SRR14855805	5388	C	A	1	2021-06-01	United States
ORF1ab_2144_NA	ORF1ab	2144	SRR14855805	6696	C	+T	0,103066	2021-06-01	United States
ORF1ab_2230_T	ORF1ab	2230	SRR14855805	6954	T	C	0,998711	2021-06-01	United States
ORF1ab_2259_I	ORF1ab	2259	SRR14855805	7042	G	T	0,998698	2021-06-01	United States
ORF1ab_3261_NA	ORF1ab	3261	SRR14855805	10046	G	-T	0,0740741	2021-06-01	United States
ORF1ab_3674_NA	ORF1ab	3674	SRR14855805	11287	G	-TCTGGTTTT	0,997526	2021-06-01	United States
ORF1ab_4364_I	ORF1ab	4364	SRR14855805	13356	C	T	0,999349	2021-06-01	United States
ORF1ab_218_L	ORF1ab	218	SRR14855805	14120	C	T	0,998663	2021-06-01	United States
ORF1ab_314_L	ORF1ab	314	SRR14855805	14408	C	T	1	2021-06-01	United States
ORF1ab_2172_NA	ORF1ab	2172	SRR14855805	19983	C	+T	0,070348	2021-06-01	United States
S_68_NA	S	68	SRR14855805	21764	A	-TACATG	0,99115	2021-06-01	United States
S_143_NA	S	143	SRR14855805	21990	T	-TTA	0,961957	2021-06-01	United States
S_143_NA	S	143	SRR14855805	21991	T	-TA	0,0867347	2021-06-01	United States
S_152_R	S	152	SRR14855805	22016	T	C	1	2021-06-01	United States
S_501_Y	S	501	SRR14855805	23063	A	T	1	2021-06-01	United States
S_570_D	S	570	SRR14855805	23271	C	A	1	2021-06-01	United States
S_614_G	S	614	SRR14855805	23403	A	G	1	2021-06-01	United States
S_681_H	S	681	SRR14855805	23604	C	A	1	2021-06-01	United States
S_716_I	S	716	SRR14855805	23709	C	T	1	2021-06-01	United States
S_982_A	S	982	SRR14855805	24506	T	G	0,998361	2021-06-01	United States
S_1118_H	S	1118	SRR14855805	24914	G	C	0,999487	2021-06-01	United States
ORF3a_53_F	ORF3a	53	SRR14855805	25549	C	T	0,999575	2021-06-01	United States
ORF3a_54_V	ORF3a	54	SRR14855805	25553	C	T	0,999583	2021-06-01	United States
ORF8_27_*	ORF8	27	SRR14855805	27972	C	T	1	2021-06-01	United States
ORF8_52_I	ORF8	52	SRR14855805	28048	G	T	1	2021-06-01	United States
ORF8_61_F	ORF8	61	SRR14855805	28075	G	T	1	2021-06-01	United States
ORF8_68_*	ORF8	68	SRR14855805	28095	A	T	0,999116	2021-06-01	United States
ORF8_73_C	ORF8	73	SRR14855805	28111	A	G	0,999634	2021-06-01	United States
N_3_H	N	3	SRR14855805	28280	G	C	1	2021-06-01	United States
N_3_V	N	3	SRR14855805	28281	A	T	1	2021-06-01	United States
N_3_E	N	3	SRR14855805	28282	T	A	0,999349	2021-06-01	United States
N_203_K	N	203	SRR14855805	28881	G	A	0,999588	2021-06-01	United States
N_204_R	N	204	SRR14855805	28883	G	C	0,998762	2021-06-01	United States
N_235_F	N	235	SRR14855805	28977	C	T	1	2021-06-01	United States
ORF1ab_388_Y	ORF1ab	388	SRR14855806	1427	C	T	1	2021-06-01	United States
ORF1ab_859_V	ORF1ab	859	SRR14855806	2841	C	T	1	2021-06-01	United States
ORF1ab_1002_V	ORF1ab	1002	SRR14855806	3269	A	G	0,998054	2021-06-01	United States
ORF1ab_1188_L	ORF1ab	1188	SRR14855806	3828	C	T	0,997375	2021-06-01	United States
ORF1ab_1795_Q	ORF1ab	1795	SRR14855806	5648	A	C	0,997459	2021-06-01	United States
ORF1ab_2144_NA	ORF1ab	2144	SRR14855806	6696	C	+T	0,0841121	2021-06-01	United States
ORF1ab_3674_NA	ORF1ab	3674	SRR14855806	11287	G	-TCTGGTTTT	0,987903	2021-06-01	United States
ORF1ab_3756_K	ORF1ab	3756	SRR14855806	11532	G	A	0,335347	2021-06-01	United States
ORF1ab_4355_I	ORF1ab	4355	SRR14855806	13329	C	T	1	2021-06-01	United States
ORF1ab_314_L	ORF1ab	314	SRR14855806	14408	C	T	1	2021-06-01	United States
ORF1ab_833_NA	ORF1ab	833	SRR14855806	15965	G	+T	0,0794055	2021-06-01	United States
ORF1ab_1164_L	ORF1ab	1164	SRR14855806	16957	G	T	1	2021-06-01	United States
ORF1ab_1264_D	ORF1ab	1264	SRR14855806	17259	G	T	0,998367	2021-06-01	United States
S_18_F	S	18	SRR14855806	21614	C	T	1	2021-06-01	United States
S_20_N	S	20	SRR14855806	21621	C	A	1	2021-06-01	United States
S_26_S	S	26	SRR14855806	21638	C	T	1	2021-06-01	United States
S_138_Y	S	138	SRR14855806	21974	G	T	0,998478	2021-06-01	United States
S_417_T	S	417	SRR14855806	22812	A	C	1	2021-06-01	United States
S_484_K	S	484	SRR14855806	23012	G	A	1	2021-06-01	United States
S_501_Y	S	501	SRR14855806	23063	A	T	1	2021-06-01	United States
S_614_G	S	614	SRR14855806	23403	A	G	0,999022	2021-06-01	United States
S_655_Y	S	655	SRR14855806	23525	C	T	1	2021-06-01	United States
S_1027_I	S	1027	SRR14855806	24642	C	T	0,998867	2021-06-01	United States
S_1176_F	S	1176	SRR14855806	25088	G	T	1	2021-06-01	United States
ORF3a_253_P	ORF3a	253	SRR14855806	26149	T	C	0,997778	2021-06-01	United States
ORF8_92_K	ORF8	92	SRR14855806	28167	G	A	1	2021-06-01	United States
N_80_R	N	80	SRR14855806	28512	C	G	1	2021-06-01	United States
N_202_C	N	202	SRR14855806	28877	A	T	0,998203	2021-06-01	United States
N_202_T	N	202	SRR14855806	28878	G	C	0,999552	2021-06-01	United States
N_203_K	N	203	SRR14855806	28881	G	A	0,999106	2021-06-01	United States
N_204_R	N	204	SRR14855806	28883	G	C	1	2021-06-01	United States
N_260_NA	N	260	SRR14855806	29051	C	+A	0,0554442	2021-06-01	United States
ORF1ab_140_NA	ORF1ab	140	SRR14855808	685	A	-AAGTCATTT	0,380335	2021-06-01	United States
ORF1ab_998_H	ORF1ab	998	SRR14855808	3259	G	T	0,998363	2021-06-01	United States
ORF1ab_1055_A	ORF1ab	1055	SRR14855808	3428	A	G	1	2021-06-01	United States
ORF1ab_1538_I	ORF1ab	1538	SRR14855808	4878	C	T	0,998834	2021-06-01	United States
ORF1ab_2144_NA	ORF1ab	2144	SRR14855808	6696	C	+T	0,119949	2021-06-01	United States
ORF1ab_2221_S	ORF1ab	2221	SRR14855808	6926	C	T	0,998889	2021-06-01	United States
ORF1ab_3255_I	ORF1ab	3255	SRR14855808	10029	C	T	1	2021-06-01	United States
ORF1ab_3729_R	ORF1ab	3729	SRR14855808	11451	A	G	1	2021-06-01	United States
ORF1ab_3829_F	ORF1ab	3829	SRR14855808	11750	C	T	0,259858	2021-06-01	United States
ORF1ab_4176_R	ORF1ab	4176	SRR14855808	12792	A	G	0,0992471	2021-06-01	United States
ORF1ab_314_L	ORF1ab	314	SRR14855808	14408	C	T	1	2021-06-01	United States
ORF1ab_355_F	ORF1ab	355	SRR14855808	14531	C	T	0,999284	2021-06-01	United States
ORF1ab_833_NA	ORF1ab	833	SRR14855808	15965	G	+T	0,0588683	2021-06-01	United States
ORF1ab_1342_S	ORF1ab	1342	SRR14855808	17491	C	T	1	2021-06-01	United States
ORF1ab_1504_F	ORF1ab	1504	SRR14855808	17977	C	T	0,998645	2021-06-01	United States
S_95_I	S	95	SRR14855808	21846	C	T	0,999311	2021-06-01	United States
S_143_NA	S	143	SRR14855808	21990	T	+TAC	0,982723	2021-06-01	United States
S_346_K	S	346	SRR14855808	22599	G	A	0,999261	2021-06-01	United States
S_484_K	S	484	SRR14855808	23012	G	A	0,999377	2021-06-01	United States
S_501_Y	S	501	SRR14855808	23063	A	T	0,999365	2021-06-01	United States
S_614_G	S	614	SRR14855808	23403	A	G	1	2021-06-01	United States
S_681_H	S	681	SRR14855808	23604	C	A	1	2021-06-01	United States
S_950_N	S	950	SRR14855808	24410	G	A	0,998155	2021-06-01	United States
ORF3a_15_F	ORF3a	15	SRR14855808	25437	G	T	1	2021-06-01	United States
ORF3a_57_H	ORF3a	57	SRR14855808	25563	G	T	0,999141	2021-06-01	United States
ORF3a_106_F	ORF3a	106	SRR14855808	25708	C	T	1	2021-06-01	United States
ORF3a_255_NA	ORF3a	255	SRR14855808	26157	T	-GTTA	0,989411	2021-06-01	United States
ORF8_11_K	ORF8	11	SRR14855808	27925	C	A	0,998837	2021-06-01	United States
ORF8_38_S	ORF8	38	SRR14855808	28005	C	T	1	2021-06-01	United States
ORF8_67_F	ORF8	67	SRR14855808	28093	C	T	0,998873	2021-06-01	United States
N_80_S	N	80	SRR14855808	28511	C	T	1	2021-06-01	United States
N_205_I	N	205	SRR14855808	28887	C	T	1	2021-06-01	United States
N_260_NA	N	260	SRR14855808	29051	C	+A	0,0547345	2021-06-01	United States
ORF1ab_1306_S	ORF1ab	1306	SRR14855809	4181	G	T	1	2021-06-01	United States
ORF1ab_2046_L	ORF1ab	2046	SRR14855809	6402	C	T	1	2021-06-01	United States
ORF1ab_2144_NA	ORF1ab	2144	SRR14855809	6696	C	+T	0,0520833	2021-06-01	United States
ORF1ab_2930_L	ORF1ab	2930	SRR14855809	9053	G	T	0,996764	2021-06-01	United States
ORF1ab_3255_I	ORF1ab	3255	SRR14855809	10029	C	T	1	2021-06-01	United States
ORF1ab_3571_V	ORF1ab	3571	SRR14855809	10977	C	T	1	2021-06-01	United States
ORF1ab_3646_A	ORF1ab	3646	SRR14855809	11201	A	G	1	2021-06-01	United States
ORF1ab_314_L	ORF1ab	314	SRR14855809	14408	C	T	1	2021-06-01	United States
ORF1ab_662_S	ORF1ab	662	SRR14855809	15451	G	A	0,999162	2021-06-01	United States
ORF1ab_1884_S	ORF1ab	1884	SRR14855809	19117	G	T	1	2021-06-01	United States
ORF1ab_1918_V	ORF1ab	1918	SRR14855809	19220	C	T	1	2021-06-01	United States
S_19_R	S	19	SRR14855809	21618	C	G	1	2021-06-01	United States
S_452_R	S	452	SRR14855809	22917	T	G	0,998668	2021-06-01	United States
S_478_K	S	478	SRR14855809	22995	C	A	0,998691	2021-06-01	United States
S_614_G	S	614	SRR14855809	23403	A	G	1	2021-06-01	United States
S_661_D	S	661	SRR14855809	23545	G	T	1	2021-06-01	United States
S_681_R	S	681	SRR14855809	23604	C	G	1	2021-06-01	United States
S_950_N	S	950	SRR14855809	24410	G	A	1	2021-06-01	United States
ORF3a_26_L	ORF3a	26	SRR14855809	25469	C	T	0,999511	2021-06-01	United States
M_82_T	M	82	SRR14855809	26767	T	C	1	2021-06-01	United States
ORF7a_82_A	ORF7a	82	SRR14855809	27638	T	C	1	2021-06-01	United States
ORF7a_120_I	ORF7a	120	SRR14855809	27752	C	T	1	2021-06-01	United States
ORF7b_40_I	ORF7b	40	SRR14855809	27874	C	T	1	2021-06-01	United States
ORF8_118_NA	ORF8	118	SRR14855809	28247	A	-GATTTC	0,992664	2021-06-01	United States
N_63_G	N	63	SRR14855809	28461	A	G	1	2021-06-01	United States
N_203_M	N	203	SRR14855809	28881	G	T	0,999498	2021-06-01	United States
N_215_C	N	215	SRR14855809	28916	G	T	0,998998	2021-06-01	United States
N_377_Y	N	377	SRR14855809	29402	G	T	0,996795	2021-06-01	United States
ORF1ab_1122_I	ORF1ab	1122	SRR14855810	3629	G	A	1	2021-05-26	United States
ORF1ab_1188_L	ORF1ab	1188	SRR14855810	3828	C	T	1	2021-05-26	United States
ORF1ab_1795_Q	ORF1ab	1795	SRR14855810	5648	A	C	0,997701	2021-05-26	United States
ORF1ab_1853_F	ORF1ab	1853	SRR14855810	5822	C	T	0,999216	2021-05-26	United States
ORF1ab_2144_NA	ORF1ab	2144	SRR14855810	6696	C	+T	0,0869001	2021-05-26	United States
ORF1ab_3674_NA	ORF1ab	3674	SRR14855810	11287	G	-TCTGGTTTT	0,997655	2021-05-26	United States
ORF1ab_314_L	ORF1ab	314	SRR14855810	14408	C	T	1	2021-05-26	United States
ORF1ab_833_NA	ORF1ab	833	SRR14855810	15965	G	+T	0,0518868	2021-05-26	United States
ORF1ab_1264_D	ORF1ab	1264	SRR14855810	17259	G	T	1	2021-05-26	United States
S_18_F	S	18	SRR14855810	21614	C	T	1	2021-05-26	United States
S_20_N	S	20	SRR14855810	21621	C	A	1	2021-05-26	United States
S_26_S	S	26	SRR14855810	21638	C	T	0,998786	2021-05-26	United States
S_138_Y	S	138	SRR14855810	21974	G	T	0,998841	2021-05-26	United States
S_417_T	S	417	SRR14855810	22812	A	C	0,998876	2021-05-26	United States
S_484_K	S	484	SRR14855810	23012	G	A	1	2021-05-26	United States
S_501_Y	S	501	SRR14855810	23063	A	T	1	2021-05-26	United States
S_547_I	S	547	SRR14855810	23202	C	T	1	2021-05-26	United States
S_614_G	S	614	SRR14855810	23403	A	G	1	2021-05-26	United States
S_655_Y	S	655	SRR14855810	23525	C	T	1	2021-05-26	United States
S_1027_I	S	1027	SRR14855810	24642	C	T	0,999143	2021-05-26	United States
S_1176_F	S	1176	SRR14855810	25088	G	T	0,997139	2021-05-26	United States
ORF3a_253_P	ORF3a	253	SRR14855810	26149	T	C	0,999008	2021-05-26	United States
ORF8_92_K	ORF8	92	SRR14855810	28167	G	A	0,998321	2021-05-26	United States
N_80_R	N	80	SRR14855810	28512	C	G	0,998405	2021-05-26	United States
N_202_C	N	202	SRR14855810	28877	A	T	0,997951	2021-05-26	United States
N_202_T	N	202	SRR14855810	28878	G	C	0,998465	2021-05-26	United States
N_203_K	N	203	SRR14855810	28881	G	A	0,99898	2021-05-26	United States
N_204_R	N	204	SRR14855810	28883	G	C	0,997956	2021-05-26	United States
ORF1ab_265_I	ORF1ab	265	SRR14855811	1059	C	T	0,999452	2021-06-01	United States
ORF1ab_489_K	ORF1ab	489	SRR14855811	1730	G	A	0,057754	2021-06-01	United States
ORF1ab_2087_I	ORF1ab	2087	SRR14855811	6525	C	T	0,999692	2021-06-01	United States
ORF1ab_2144_NA	ORF1ab	2144	SRR14855811	6696	C	+T	0,134756	2021-06-01	United States
ORF1ab_2149_F	ORF1ab	2149	SRR14855811	6710	G	T	0,0546241	2021-06-01	United States
ORF1ab_3162_E	ORF1ab	3162	SRR14855811	9749	A	G	1	2021-06-01	United States
ORF1ab_3201_P	ORF1ab	3201	SRR14855811	9867	T	C	1	2021-06-01	United States
ORF1ab_3209_V	ORF1ab	3209	SRR14855811	9891	C	T	1	2021-06-01	United States
ORF1ab_3359_S	ORF1ab	3359	SRR14855811	10340	C	T	0,999544	2021-06-01	United States
ORF1ab_3447_NA	ORF1ab	3447	SRR14855811	10605	C	+T	0,0523673	2021-06-01	United States
ORF1ab_3603_NA	ORF1ab	3603	SRR14855811	11074	C	-T	0,0530246	2021-06-01	United States
ORF1ab_3610_NA	ORF1ab	3610	SRR14855811	11095	C	+T	0,0881459	2021-06-01	United States
ORF1ab_3674_NA	ORF1ab	3674	SRR14855811	11287	G	-TCTGGTTTT	0,998551	2021-06-01	United States
ORF1ab_3847_I	ORF1ab	3847	SRR14855811	11804	G	A	0,996862	2021-06-01	United States
ORF1ab_3849_NA	ORF1ab	3849	SRR14855811	11812	C	+A	0,0713536	2021-06-01	United States
ORF1ab_4311_I	ORF1ab	4311	SRR14855811	13197	C	T	1	2021-06-01	United States
ORF1ab_7_V	ORF1ab	7	SRR14855811	13487	C	T	1	2021-06-01	United States
ORF1ab_314_L	ORF1ab	314	SRR14855811	14408	C	T	1	2021-06-01	United States
ORF1ab_1613_L	ORF1ab	1613	SRR14855811	18304	T	C	1	2021-06-01	United States
ORF1ab_2545_NA	ORF1ab	2545	SRR14855811	21101	G	+T	0,0793522	2021-06-01	United States
S_73_NA	S	73	SRR14855811	21781	C	+A	0,0523256	2021-06-01	United States
S_80_G	S	80	SRR14855811	21801	A	G	1	2021-06-01	United States
S_143_NA	S	143	SRR14855811	21990	T	-TTA	0,986667	2021-06-01	United States
S_157_S	S	157	SRR14855811	22032	T	C	1	2021-06-01	United States
S_452_R	S	452	SRR14855811	22917	T	G	0,998609	2021-06-01	United States
S_614_G	S	614	SRR14855811	23403	A	G	1	2021-06-01	United States
S_791_I	S	791	SRR14855811	23934	C	T	1	2021-06-01	United States
S_859_N	S	859	SRR14855811	24138	C	A	1	2021-06-01	United States
S_950_H	S	950	SRR14855811	24410	G	C	0,998987	2021-06-01	United States
ORF3a_42_L	ORF3a	42	SRR14855811	25517	C	T	0,998904	2021-06-01	United States
ORF3a_57_H	ORF3a	57	SRR14855811	25563	G	T	1	2021-06-01	United States
ORF3a_135_NA	ORF3a	135	SRR14855811	25797	C	+A	0,103659	2021-06-01	United States
M_218_V	M	218	SRR14855811	27175	C	T	0,0503373	2021-06-01	United States
ORF8_11_I	ORF8	11	SRR14855811	27925	C	T	1	2021-06-01	United States
ORF8_51_S	ORF8	51	SRR14855811	28044	G	T	0,998946	2021-06-01	United States
ORF8_101_C	ORF8	101	SRR14855811	28194	C	T	1	2021-06-01	United States
N_205_I	N	205	SRR14855811	28887	C	T	0,999518	2021-06-01	United States
N_234_I	N	234	SRR14855811	28975	G	A	1	2021-06-01	United States
N_260_NA	N	260	SRR14855811	29051	C	+A	0,137489	2021-06-01	United States
ORF1ab_265_I	ORF1ab	265	SRR14855812	1059	C	T	0,999181	2021-06-01	United States
ORF1ab_614_I	ORF1ab	614	SRR14855812	2106	C	T	1	2021-06-01	United States
ORF1ab_1946_S	ORF1ab	1946	SRR14855812	6101	G	A	1	2021-06-01	United States
ORF1ab_2144_NA	ORF1ab	2144	SRR14855812	6696	C	+T	0,0666667	2021-06-01	United States
ORF1ab_3201_P	ORF1ab	3201	SRR14855812	9867	T	C	1	2021-06-01	United States
ORF1ab_3674_NA	ORF1ab	3674	SRR14855812	11287	G	-TCTGGTTTT	0,994778	2021-06-01	United States
ORF1ab_314_L	ORF1ab	314	SRR14855812	14408	C	T	1	2021-06-01	United States
S_3_NA	S	3	SRR14855812	21569	G	+T	0,136882	2021-06-01	United States
S_5_F	S	5	SRR14855812	21575	C	T	1	2021-06-01	United States
S_95_I	S	95	SRR14855812	21846	C	T	1	2021-06-01	United States
S_253_G	S	253	SRR14855812	22320	A	G	1	2021-06-01	United States
S_477_N	S	477	SRR14855812	22992	G	A	1	2021-06-01	United States
S_614_G	S	614	SRR14855812	23403	A	G	1	2021-06-01	United States
S_957_R	S	957	SRR14855812	24432	A	G	1	2021-06-01	United States
ORF3a_42_L	ORF3a	42	SRR14855812	25517	C	T	0,99936	2021-06-01	United States
ORF3a_57_H	ORF3a	57	SRR14855812	25563	G	T	0,99935	2021-06-01	United States
ORF7a_47_R	ORF7a	47	SRR14855812	27533	A	G	1	2021-06-01	United States
ORF7a_116_F	ORF7a	116	SRR14855812	27739	C	T	0,992248	2021-06-01	United States
ORF8_11_I	ORF8	11	SRR14855812	27925	C	T	1	2021-06-01	United States
N_13_L	N	13	SRR14855812	28311	C	T	0,999086	2021-06-01	United States
N_202_R	N	202	SRR14855812	28879	T	G	1	2021-06-01	United States
ORF1ab_913_D	ORF1ab	913	SRR14855814	3004	G	T	1	2021-06-01	United States
ORF1ab_1001_I	ORF1ab	1001	SRR14855814	3267	C	T	1	2021-06-01	United States
ORF1ab_1708_D	ORF1ab	1708	SRR14855814	5388	C	A	1	2021-06-01	United States
ORF1ab_2144_NA	ORF1ab	2144	SRR14855814	6696	C	+T	0,111919	2021-06-01	United States
ORF1ab_2230_T	ORF1ab	2230	SRR14855814	6954	T	C	0,998814	2021-06-01	United States
ORF1ab_2259_I	ORF1ab	2259	SRR14855814	7042	G	T	1	2021-06-01	United States
ORF1ab_3674_NA	ORF1ab	3674	SRR14855814	11287	G	-TCTGGTTTT	0,994541	2021-06-01	United States
ORF1ab_218_L	ORF1ab	218	SRR14855814	14120	C	T	1	2021-06-01	United States
ORF1ab_314_L	ORF1ab	314	SRR14855814	14408	C	T	1	2021-06-01	United States
ORF1ab_1596_I	ORF1ab	1596	SRR14855814	18255	G	T	0,0544413	2021-06-01	United States
ORF1ab_2172_NA	ORF1ab	2172	SRR14855814	19983	C	+T	0,0508475	2021-06-01	United States
S_68_NA	S	68	SRR14855814	21764	A	-TACATG	0,996288	2021-06-01	United States
S_143_NA	S	143	SRR14855814	21990	T	-TTA	0,981077	2021-06-01	United States
S_501_Y	S	501	SRR14855814	23063	A	T	1	2021-06-01	United States
S_570_D	S	570	SRR14855814	23271	C	A	1	2021-06-01	United States
S_614_G	S	614	SRR14855814	23403	A	G	0,998433	2021-06-01	United States
S_681_H	S	681	SRR14855814	23604	C	A	1	2021-06-01	United States
S_716_I	S	716	SRR14855814	23709	C	T	1	2021-06-01	United States
S_982_A	S	982	SRR14855814	24506	T	G	1	2021-06-01	United States
S_1118_H	S	1118	SRR14855814	24914	G	C	0,998129	2021-06-01	United States
S_1263_L	S	1263	SRR14855814	25350	C	T	0,999468	2021-06-01	United States
ORF3a_77_F	ORF3a	77	SRR14855814	25621	G	T	0,973806	2021-06-01	United States
ORF3a_240_S	ORF3a	240	SRR14855814	26110	C	T	1	2021-06-01	United States
ORF8_27_*	ORF8	27	SRR14855814	27972	C	T	1	2021-06-01	United States
ORF8_52_I	ORF8	52	SRR14855814	28048	G	T	1	2021-06-01	United States
ORF8_68_*	ORF8	68	SRR14855814	28095	A	T	1	2021-06-01	United States
ORF8_73_C	ORF8	73	SRR14855814	28111	A	G	1	2021-06-01	United States
N_3_H	N	3	SRR14855814	28280	G	C	0,999169	2021-06-01	United States
N_3_V	N	3	SRR14855814	28281	A	T	1	2021-06-01	United States
N_3_E	N	3	SRR14855814	28282	T	A	0,999585	2021-06-01	United States
N_203_K	N	203	SRR14855814	28881	G	A	1	2021-06-01	United States
N_204_R	N	204	SRR14855814	28883	G	C	0,999507	2021-06-01	United States
N_235_F	N	235	SRR14855814	28977	C	T	1	2021-06-01	United States
N_260_NA	N	260	SRR14855814	29051	C	+A	0,0731707	2021-06-01	United States
ORF1ab_1640_L	ORF1ab	1640	SRR14855815	5184	C	T	1	2021-06-01	United States
ORF1ab_1991_I	ORF1ab	1991	SRR14855815	6236	G	A	1	2021-06-01	United States
ORF1ab_2144_NA	ORF1ab	2144	SRR14855815	6696	C	+T	0,0794963	2021-06-01	United States
ORF1ab_3209_V	ORF1ab	3209	SRR14855815	9891	C	T	0,997214	2021-06-01	United States
ORF1ab_3603_NA	ORF1ab	3603	SRR14855815	11074	C	-T	0,0605906	2021-06-01	United States
ORF1ab_3718_A	ORF1ab	3718	SRR14855815	11418	T	C	0,999629	2021-06-01	United States
ORF1ab_3750_I	ORF1ab	3750	SRR14855815	11514	C	T	1	2021-06-01	United States
ORF1ab_4223_H	ORF1ab	4223	SRR14855815	12933	C	A	1	2021-06-01	United States
ORF1ab_314_L	ORF1ab	314	SRR14855815	14408	C	T	1	2021-06-01	United States
ORF1ab_662_S	ORF1ab	662	SRR14855815	15451	G	A	0,999332	2021-06-01	United States
ORF1ab_1000_L	ORF1ab	1000	SRR14855815	16466	C	T	1	2021-06-01	United States
ORF1ab_1176_H	ORF1ab	1176	SRR14855815	16993	T	C	0,947023	2021-06-01	United States
S_19_R	S	19	SRR14855815	21618	C	G	0,997353	2021-06-01	United States
S_156_NA	S	156	SRR14855815	22028	G	-AGTTCA	1	2021-06-01	United States
S_222_V	S	222	SRR14855815	22227	C	T	1	2021-06-01	United States
S_323_I	S	323	SRR14855815	22530	C	T	0,313516	2021-06-01	United States
S_452_R	S	452	SRR14855815	22917	T	G	1	2021-06-01	United States
S_478_K	S	478	SRR14855815	22995	C	A	0,999188	2021-06-01	United States
S_614_G	S	614	SRR14855815	23403	A	G	0,998433	2021-06-01	United States
S_681_R	S	681	SRR14855815	23604	C	G	1	2021-06-01	United States
S_859_I	S	859	SRR14855815	24138	C	T	0,32348	2021-06-01	United States
S_950_N	S	950	SRR14855815	24410	G	A	1	2021-06-01	United States
ORF3a_26_L	ORF3a	26	SRR14855815	25469	C	T	0,999634	2021-06-01	United States
M_82_T	M	82	SRR14855815	26767	T	C	1	2021-06-01	United States
ORF7a_82_A	ORF7a	82	SRR14855815	27638	T	C	0,996459	2021-06-01	United States
ORF7a_120_I	ORF7a	120	SRR14855815	27752	C	T	1	2021-06-01	United States
ORF8_118_NA	ORF8	118	SRR14855815	28247	A	-GATTTC	0,993349	2021-06-01	United States
N_63_G	N	63	SRR14855815	28461	A	G	1	2021-06-01	United States
N_203_M	N	203	SRR14855815	28881	G	T	0,999638	2021-06-01	United States
N_260_NA	N	260	SRR14855815	29051	C	+A	0,0547445	2021-06-01	United States
N_377_Y	N	377	SRR14855815	29402	G	T	1	2021-06-01	United States
ORF1ab_1055_A	ORF1ab	1055	SRR14855816	3428	A	G	0,99871	2021-06-01	United States
ORF1ab_1538_I	ORF1ab	1538	SRR14855816	4878	C	T	1	2021-06-01	United States
ORF1ab_2144_NA	ORF1ab	2144	SRR14855816	6696	C	+T	0,0720339	2021-06-01	United States
ORF1ab_2147_D	ORF1ab	2147	SRR14855816	6704	A	G	1	2021-06-01	United States
ORF1ab_2952_I	ORF1ab	2952	SRR14855816	9120	C	T	1	2021-06-01	United States
ORF1ab_3255_I	ORF1ab	3255	SRR14855816	10029	C	T	1	2021-06-01	United States
ORF1ab_3729_R	ORF1ab	3729	SRR14855816	11451	A	G	0,998767	2021-06-01	United States
ORF1ab_314_L	ORF1ab	314	SRR14855816	14408	C	T	1	2021-06-01	United States
ORF1ab_1342_S	ORF1ab	1342	SRR14855816	17491	C	T	0,998343	2021-06-01	United States
ORF1ab_1414_S	ORF1ab	1414	SRR14855816	17707	C	T	0,999455	2021-06-01	United States
ORF1ab_2312_L	ORF1ab	2312	SRR14855816	20402	C	T	1	2021-06-01	United States
S_95_I	S	95	SRR14855816	21846	C	T	1	2021-06-01	United States
S_143_NA	S	143	SRR14855816	21990	T	+TAC	0,981601	2021-06-01	United States
S_346_K	S	346	SRR14855816	22599	G	A	0,998775	2021-06-01	United States
S_484_K	S	484	SRR14855816	23012	G	A	0,999204	2021-06-01	United States
S_501_Y	S	501	SRR14855816	23063	A	T	1	2021-06-01	United States
S_614_G	S	614	SRR14855816	23403	A	G	1	2021-06-01	United States
S_681_H	S	681	SRR14855816	23604	C	A	1	2021-06-01	United States
S_950_N	S	950	SRR14855816	24410	G	A	1	2021-06-01	United States
ORF3a_16_N	ORF3a	16	SRR14855816	25440	G	T	0,507666	2021-06-01	United States
ORF3a_57_H	ORF3a	57	SRR14855816	25563	G	T	0,996531	2021-06-01	United States
ORF3a_255_NA	ORF3a	255	SRR14855816	26157	T	-GTTA	0,979745	2021-06-01	United States
ORF3a_259_L	ORF3a	259	SRR14855816	26167	G	T	0,998704	2021-06-01	United States
ORF8_11_K	ORF8	11	SRR14855816	27925	C	A	1	2021-06-01	United States
ORF8_38_S	ORF8	38	SRR14855816	28005	C	T	1	2021-06-01	United States
ORF8_66_NA	ORF8	66	SRR14855816	28089	G	-GTTCT	0,992958	2021-06-01	United States
N_205_I	N	205	SRR14855816	28887	C	T	0,999284	2021-06-01	United States
ORF1ab_1001_I	ORF1ab	1001	SRR14855818	3267	C	T	1	2021-06-01	United States
ORF1ab_1708_D	ORF1ab	1708	SRR14855818	5388	C	A	1	2021-06-01	United States
ORF1ab_2041_S	ORF1ab	2041	SRR14855818	6386	T	A	0,0753488	2021-06-01	United States
ORF1ab_2144_NA	ORF1ab	2144	SRR14855818	6696	C	+T	0,0689655	2021-06-01	United States
ORF1ab_2230_T	ORF1ab	2230	SRR14855818	6954	T	C	0,997773	2021-06-01	United States
ORF1ab_3674_NA	ORF1ab	3674	SRR14855818	11287	G	-TCTGGTTTT	0,995041	2021-06-01	United States
ORF1ab_218_L	ORF1ab	218	SRR14855818	14120	C	T	0,998333	2021-06-01	United States
ORF1ab_314_L	ORF1ab	314	SRR14855818	14408	C	T	1	2021-06-01	United States
ORF1ab_833_NA	ORF1ab	833	SRR14855818	15965	G	+T	0,0749482	2021-06-01	United States
ORF1ab_1504_F	ORF1ab	1504	SRR14855818	17977	C	T	1	2021-06-01	United States
ORF1ab_1975_S	ORF1ab	1975	SRR14855818	19390	C	T	1	2021-06-01	United States
S_68_NA	S	68	SRR14855818	21764	A	-TACATG	0,996732	2021-06-01	United States
S_143_NA	S	143	SRR14855818	21990	T	-TTA	0,990244	2021-06-01	United States
S_327_I	S	327	SRR14855818	22541	G	A	1	2021-06-01	United States
S_501_Y	S	501	SRR14855818	23063	A	T	1	2021-06-01	United States
S_570_D	S	570	SRR14855818	23271	C	A	1	2021-06-01	United States
S_614_G	S	614	SRR14855818	23403	A	G	0,998582	2021-06-01	United States
S_681_H	S	681	SRR14855818	23604	C	A	1	2021-06-01	United States
S_716_I	S	716	SRR14855818	23709	C	T	0,996732	2021-06-01	United States
S_982_A	S	982	SRR14855818	24506	T	G	1	2021-06-01	United States
S_1118_H	S	1118	SRR14855818	24914	G	C	1	2021-06-01	United States
ORF8_27_*	ORF8	27	SRR14855818	27972	C	T	1	2021-06-01	United States
ORF8_52_I	ORF8	52	SRR14855818	28048	G	T	1	2021-06-01	United States
ORF8_68_*	ORF8	68	SRR14855818	28095	A	T	1	2021-06-01	United States
ORF8_73_C	ORF8	73	SRR14855818	28111	A	G	0,999011	2021-06-01	United States
N_3_H	N	3	SRR14855818	28280	G	C	1	2021-06-01	United States
N_3_V	N	3	SRR14855818	28281	A	T	1	2021-06-01	United States
N_3_E	N	3	SRR14855818	28282	T	A	1	2021-06-01	United States
N_185_C	N	185	SRR14855818	28826	C	T	0,998132	2021-06-01	United States
N_203_K	N	203	SRR14855818	28881	G	A	1	2021-06-01	United States
N_204_R	N	204	SRR14855818	28883	G	C	1	2021-06-01	United States
N_235_F	N	235	SRR14855818	28977	C	T	0,999367	2021-06-01	United States
ORF1ab_361_S	ORF1ab	361	SRR14855819	1346	C	T	0,99911	2021-06-05	United States
ORF1ab_1001_I	ORF1ab	1001	SRR14855819	3267	C	T	1	2021-06-05	United States
ORF1ab_1306_NA	ORF1ab	1306	SRR14855819	4183	T	-G	0,0517883	2021-06-05	United States
ORF1ab_1708_D	ORF1ab	1708	SRR14855819	5388	C	A	0,972936	2021-06-05	United States
ORF1ab_2144_NA	ORF1ab	2144	SRR14855819	6696	C	+T	0,0955531	2021-06-05	United States
ORF1ab_2230_T	ORF1ab	2230	SRR14855819	6954	T	C	0,983201	2021-06-05	United States
ORF1ab_2314_L	ORF1ab	2314	SRR14855819	7205	T	C	0,0552147	2021-06-05	United States
ORF1ab_2402_NA	ORF1ab	2402	SRR14855819	7471	C	-G	0,0561798	2021-06-05	United States
ORF1ab_3443_NA	ORF1ab	3443	SRR14855819	10594	C	+T	0,0508475	2021-06-05	United States
ORF1ab_3497_V	ORF1ab	3497	SRR14855819	10755	C	T	0,0504386	2021-06-05	United States
ORF1ab_3674_NA	ORF1ab	3674	SRR14855819	11287	G	-TCTGGTTTT	0,999139	2021-06-05	United States
ORF1ab_314_L	ORF1ab	314	SRR14855819	14408	C	T	1	2021-06-05	United States
ORF1ab_833_NA	ORF1ab	833	SRR14855819	15965	G	+T	0,0547445	2021-06-05	United States
ORF1ab_1293_V	ORF1ab	1293	SRR14855819	17344	A	G	1	2021-06-05	United States
ORF1ab_1441_*	ORF1ab	1441	SRR14855819	17788	C	T	0,0525502	2021-06-05	United States
S_12_F	S	12	SRR14855819	21597	C	T	0,0579019	2021-06-05	United States
S_68_NA	S	68	SRR14855819	21764	A	-TACATG	0,997665	2021-06-05	United States
S_98_F	S	98	SRR14855819	21855	C	T	0,999514	2021-06-05	United States
S_143_NA	S	143	SRR14855819	21990	T	-TTA	0,952634	2021-06-05	United States
S_501_Y	S	501	SRR14855819	23063	A	T	0,978925	2021-06-05	United States
S_570_D	S	570	SRR14855819	23271	C	A	0,997151	2021-06-05	United States
S_577_L	S	577	SRR14855819	23292	G	T	0,0550964	2021-06-05	United States
S_614_G	S	614	SRR14855819	23403	A	G	1	2021-06-05	United States
S_681_H	S	681	SRR14855819	23604	C	A	1	2021-06-05	United States
S_716_I	S	716	SRR14855819	23709	C	T	1	2021-06-05	United States
S_982_A	S	982	SRR14855819	24506	T	G	0,999208	2021-06-05	United States
S_1118_H	S	1118	SRR14855819	24914	G	C	1	2021-06-05	United States
ORF3a_131_C	ORF3a	131	SRR14855819	25785	G	T	1	2021-06-05	United States
ORF3a_147_NA	ORF3a	147	SRR14855819	25831	C	-T	0,06	2021-06-05	United States
ORF8_27_*	ORF8	27	SRR14855819	27972	C	T	0,999337	2021-06-05	United States
ORF8_52_I	ORF8	52	SRR14855819	28048	G	T	1	2021-06-05	United States
ORF8_68_*	ORF8	68	SRR14855819	28095	A	T	1	2021-06-05	United States
ORF8_73_C	ORF8	73	SRR14855819	28111	A	G	0,999358	2021-06-05	United States
N_3_H	N	3	SRR14855819	28280	G	C	0,99985	2021-06-05	United States
N_3_V	N	3	SRR14855819	28281	A	T	0,999701	2021-06-05	United States
N_3_E	N	3	SRR14855819	28282	T	A	0,998656	2021-06-05	United States
N_203_K	N	203	SRR14855819	28881	G	A	0,999671	2021-06-05	United States
N_204_R	N	204	SRR14855819	28883	G	C	1	2021-06-05	United States
N_235_F	N	235	SRR14855819	28977	C	T	1	2021-06-05	United States
ORF1ab_265_I	ORF1ab	265	SRR14855820	1059	C	T	0,998821	2021-06-06	United States
ORF1ab_2144_NA	ORF1ab	2144	SRR14855820	6696	C	+T	0,0804598	2021-06-06	United States
ORF1ab_3162_E	ORF1ab	3162	SRR14855820	9749	A	G	0,989744	2021-06-06	United States
ORF1ab_3201_P	ORF1ab	3201	SRR14855820	9867	T	C	1	2021-06-06	United States
ORF1ab_3209_V	ORF1ab	3209	SRR14855820	9891	C	T	1	2021-06-06	United States
ORF1ab_3674_NA	ORF1ab	3674	SRR14855820	11287	G	-TCTGGTTTT	0,98568	2021-06-06	United States
ORF1ab_3847_I	ORF1ab	3847	SRR14855820	11804	G	A	1	2021-06-06	United States
ORF1ab_314_L	ORF1ab	314	SRR14855820	14408	C	T	1	2021-06-06	United States
ORF1ab_833_NA	ORF1ab	833	SRR14855820	15965	G	+T	0,0626896	2021-06-06	United States
S_157_S	S	157	SRR14855820	22032	T	C	0,998555	2021-06-06	United States
S_452_R	S	452	SRR14855820	22917	T	G	1	2021-06-06	United States
S_614_G	S	614	SRR14855820	23403	A	G	1	2021-06-06	United States
S_859_N	S	859	SRR14855820	24138	C	A	1	2021-06-06	United States
S_950_H	S	950	SRR14855820	24410	G	C	0,997429	2021-06-06	United States
ORF3a_42_L	ORF3a	42	SRR14855820	25517	C	T	0,99609	2021-06-06	United States
ORF3a_57_H	ORF3a	57	SRR14855820	25563	G	T	0,998068	2021-06-06	United States
ORF3a_103_NA	ORF3a	103	SRR14855820	25701	C	+T	0,0972222	2021-06-06	United States
ORF3a_104_S	ORF3a	104	SRR14855820	25702	C	T	0,998696	2021-06-06	United States
ORF3a_104_L	ORF3a	104	SRR14855820	25703	C	T	0,998695	2021-06-06	United States
ORF8_11_I	ORF8	11	SRR14855820	27925	C	T	1	2021-06-06	United States
ORF8_51_S	ORF8	51	SRR14855820	28044	G	T	1	2021-06-06	United States
N_205_I	N	205	SRR14855820	28887	C	T	0,999243	2021-06-06	United States
N_234_I	N	234	SRR14855820	28975	G	A	0,998467	2021-06-06	United States
N_260_NA	N	260	SRR14855820	29051	C	+A	0,0610619	2021-06-06	United States
ORF1ab_1001_I	ORF1ab	1001	SRR14855821	3267	C	T	1	2021-06-03	United States
ORF1ab_1708_D	ORF1ab	1708	SRR14855821	5388	C	A	0,998168	2021-06-03	United States
ORF1ab_2144_NA	ORF1ab	2144	SRR14855821	6696	C	+T	0,0835118	2021-06-03	United States
ORF1ab_2230_T	ORF1ab	2230	SRR14855821	6954	T	C	0,998798	2021-06-03	United States
ORF1ab_3674_NA	ORF1ab	3674	SRR14855821	11287	G	-TCTGGTTTT	0,994751	2021-06-03	United States
ORF1ab_314_L	ORF1ab	314	SRR14855821	14408	C	T	1	2021-06-03	United States
S_68_NA	S	68	SRR14855821	21764	A	-TACATG	0,998919	2021-06-03	United States
S_143_NA	S	143	SRR14855821	21990	T	-TTA	0,985946	2021-06-03	United States
S_501_Y	S	501	SRR14855821	23063	A	T	1	2021-06-03	United States
S_570_D	S	570	SRR14855821	23271	C	A	1	2021-06-03	United States
S_614_G	S	614	SRR14855821	23403	A	G	1	2021-06-03	United States
S_681_H	S	681	SRR14855821	23604	C	A	1	2021-06-03	United States
S_716_I	S	716	SRR14855821	23709	C	T	1	2021-06-03	United States
S_982_A	S	982	SRR14855821	24506	T	G	0,99927	2021-06-03	United States
S_1118_H	S	1118	SRR14855821	24914	G	C	1	2021-06-03	United States
ORF8_27_*	ORF8	27	SRR14855821	27972	C	T	1	2021-06-03	United States
ORF8_52_I	ORF8	52	SRR14855821	28048	G	T	1	2021-06-03	United States
ORF8_73_C	ORF8	73	SRR14855821	28111	A	G	0,998359	2021-06-03	United States
N_3_H	N	3	SRR14855821	28280	G	C	1	2021-06-03	United States
N_3_V	N	3	SRR14855821	28281	A	T	0,999174	2021-06-03	United States
N_3_E	N	3	SRR14855821	28282	T	A	1	2021-06-03	United States
N_203_K	N	203	SRR14855821	28881	G	A	0,999329	2021-06-03	United States
N_204_R	N	204	SRR14855821	28883	G	C	0,999331	2021-06-03	United States
N_235_F	N	235	SRR14855821	28977	C	T	1	2021-06-03	United States
ORF1ab_538_L	ORF1ab	538	SRR14855822	1878	C	T	0,99924	2021-06-06	United States
ORF1ab_1188_L	ORF1ab	1188	SRR14855822	3828	C	T	1	2021-06-06	United States
ORF1ab_1795_Q	ORF1ab	1795	SRR14855822	5648	A	C	0,9987	2021-06-06	United States
ORF1ab_1841_F	ORF1ab	1841	SRR14855822	5787	C	T	1	2021-06-06	United States
ORF1ab_2144_NA	ORF1ab	2144	SRR14855822	6696	C	+T	0,10507	2021-06-06	United States
ORF1ab_3573_R	ORF1ab	3573	SRR14855822	10983	A	G	1	2021-06-06	United States
ORF1ab_3674_NA	ORF1ab	3674	SRR14855822	11287	G	-TCTGGTTTT	0,988862	2021-06-06	United States
ORF1ab_4031_I	ORF1ab	4031	SRR14855822	12357	C	T	0,99918	2021-06-06	United States
ORF1ab_314_L	ORF1ab	314	SRR14855822	14408	C	T	0,99927	2021-06-06	United States
ORF1ab_1264_D	ORF1ab	1264	SRR14855822	17259	G	T	0,999583	2021-06-06	United States
S_18_F	S	18	SRR14855822	21614	C	T	1	2021-06-06	United States
S_20_N	S	20	SRR14855822	21621	C	A	0,998473	2021-06-06	United States
S_26_S	S	26	SRR14855822	21638	C	T	1	2021-06-06	United States
S_138_Y	S	138	SRR14855822	21974	G	T	0,999314	2021-06-06	United States
S_417_T	S	417	SRR14855822	22812	A	C	0,999611	2021-06-06	United States
S_484_K	S	484	SRR14855822	23012	G	A	0,998605	2021-06-06	United States
S_501_Y	S	501	SRR14855822	23063	A	T	0,9993	2021-06-06	United States
S_614_G	S	614	SRR14855822	23403	A	G	0,996142	2021-06-06	United States
S_655_Y	S	655	SRR14855822	23525	C	T	1	2021-06-06	United States
S_1027_I	S	1027	SRR14855822	24642	C	T	0,997992	2021-06-06	United States
S_1176_F	S	1176	SRR14855822	25088	G	T	0,998426	2021-06-06	United States
ORF3a_253_P	ORF3a	253	SRR14855822	26149	T	C	0,998988	2021-06-06	United States
ORF7a_99_L	ORF7a	99	SRR14855822	27689	C	T	0,998938	2021-06-06	United States
ORF8_92_K	ORF8	92	SRR14855822	28167	G	A	0,999328	2021-06-06	United States
N_80_R	N	80	SRR14855822	28512	C	G	1	2021-06-06	United States
N_202_C	N	202	SRR14855822	28877	A	T	0,999589	2021-06-06	United States
N_202_T	N	202	SRR14855822	28878	G	C	1	2021-06-06	United States
N_203_K	N	203	SRR14855822	28881	G	A	1	2021-06-06	United States
N_204_R	N	204	SRR14855822	28883	G	C	1	2021-06-06	United States
N_377_Y	N	377	SRR14855822	29402	G	T	0,999349	2021-06-06	United States
ORF1ab_913_D	ORF1ab	913	SRR14855823	3004	G	T	1	2021-06-06	United States
ORF1ab_1001_I	ORF1ab	1001	SRR14855823	3267	C	T	1	2021-06-06	United States
ORF1ab_1708_D	ORF1ab	1708	SRR14855823	5388	C	A	1	2021-06-06	United States
ORF1ab_2144_NA	ORF1ab	2144	SRR14855823	6696	C	+T	0,108987	2021-06-06	United States
ORF1ab_2230_T	ORF1ab	2230	SRR14855823	6954	T	C	0,998261	2021-06-06	United States
ORF1ab_2259_I	ORF1ab	2259	SRR14855823	7042	G	T	0,996534	2021-06-06	United States
ORF1ab_2969_F	ORF1ab	2969	SRR14855823	9170	C	T	1	2021-06-06	United States
ORF1ab_3603_NA	ORF1ab	3603	SRR14855823	11074	C	+T	0,0519187	2021-06-06	United States
ORF1ab_3674_NA	ORF1ab	3674	SRR14855823	11287	G	-TCTGGTTTT	0,993304	2021-06-06	United States
ORF1ab_3849_NA	ORF1ab	3849	SRR14855823	11812	C	+A	0,0522648	2021-06-06	United States
ORF1ab_218_L	ORF1ab	218	SRR14855823	14120	C	T	1	2021-06-06	United States
ORF1ab_314_L	ORF1ab	314	SRR14855823	14408	C	T	0,997955	2021-06-06	United States
S_68_NA	S	68	SRR14855823	21764	A	-TACATG	0,996234	2021-06-06	United States
S_143_NA	S	143	SRR14855823	21990	T	-TTA	0,982524	2021-06-06	United States
S_501_Y	S	501	SRR14855823	23063	A	T	1	2021-06-06	United States
S_570_D	S	570	SRR14855823	23271	C	A	1	2021-06-06	United States
S_614_G	S	614	SRR14855823	23403	A	G	1	2021-06-06	United States
S_681_H	S	681	SRR14855823	23604	C	A	0,995851	2021-06-06	United States
S_716_I	S	716	SRR14855823	23709	C	T	0,995763	2021-06-06	United States
S_982_A	S	982	SRR14855823	24506	T	G	1	2021-06-06	United States
S_1118_H	S	1118	SRR14855823	24914	G	C	1	2021-06-06	United States
S_1174_S	S	1174	SRR14855823	25082	G	T	1	2021-06-06	United States
ORF3a_225_A	ORF3a	225	SRR14855823	26066	T	C	1	2021-06-06	United States
ORF3a_240_S	ORF3a	240	SRR14855823	26110	C	T	1	2021-06-06	United States
ORF8_27_*	ORF8	27	SRR14855823	27972	C	T	1	2021-06-06	United States
ORF8_52_I	ORF8	52	SRR14855823	28048	G	T	1	2021-06-06	United States
ORF8_68_*	ORF8	68	SRR14855823	28095	A	T	1	2021-06-06	United States
ORF8_73_C	ORF8	73	SRR14855823	28111	A	G	0,998547	2021-06-06	United States
N_3_H	N	3	SRR14855823	28280	G	C	1	2021-06-06	United States
N_3_V	N	3	SRR14855823	28281	A	T	1	2021-06-06	United States
N_3_E	N	3	SRR14855823	28282	T	A	0,998328	2021-06-06	United States
N_203_K	N	203	SRR14855823	28881	G	A	1	2021-06-06	United States
N_204_R	N	204	SRR14855823	28883	G	C	1	2021-06-06	United States
N_235_F	N	235	SRR14855823	28977	C	T	1	2021-06-06	United States
N_260_NA	N	260	SRR14855823	29051	C	+A	0,0587326	2021-06-06	United States
ORF1ab_309_L	ORF1ab	309	SRR14855824	1191	C	T	1	2021-06-06	United States
ORF1ab_1133_I	ORF1ab	1133	SRR14855824	3663	G	T	1	2021-06-06	United States
ORF1ab_1640_L	ORF1ab	1640	SRR14855824	5184	C	T	1	2021-06-06	United States
ORF1ab_2144_NA	ORF1ab	2144	SRR14855824	6696	C	+T	0,0875576	2021-06-06	United States
ORF1ab_3209_V	ORF1ab	3209	SRR14855824	9891	C	T	1	2021-06-06	United States
ORF1ab_3603_NA	ORF1ab	3603	SRR14855824	11074	C	+T	0,0628803	2021-06-06	United States
ORF1ab_3718_A	ORF1ab	3718	SRR14855824	11418	T	C	1	2021-06-06	United States
ORF1ab_314_L	ORF1ab	314	SRR14855824	14408	C	T	1	2021-06-06	United States
ORF1ab_662_S	ORF1ab	662	SRR14855824	15451	G	A	0,999039	2021-06-06	United States
ORF1ab_1000_L	ORF1ab	1000	SRR14855824	16466	C	T	1	2021-06-06	United States
ORF1ab_1570_L	ORF1ab	1570	SRR14855824	18176	C	T	1	2021-06-06	United States
S_19_R	S	19	SRR14855824	21618	C	G	1	2021-06-06	United States
S_452_R	S	452	SRR14855824	22917	T	G	0,993641	2021-06-06	United States
S_478_K	S	478	SRR14855824	22995	C	A	1	2021-06-06	United States
S_614_G	S	614	SRR14855824	23403	A	G	0,998814	2021-06-06	United States
S_681_R	S	681	SRR14855824	23604	C	G	1	2021-06-06	United States
S_950_N	S	950	SRR14855824	24410	G	A	0,998058	2021-06-06	United States
S_1141_W	S	1141	SRR14855824	24984	T	G	1	2021-06-06	United States
ORF3a_26_L	ORF3a	26	SRR14855824	25469	C	T	1	2021-06-06	United States
E_62_F	E	62	SRR14855824	26428	G	T	0,997416	2021-06-06	United States
M_82_T	M	82	SRR14855824	26767	T	C	1	2021-06-06	United States
ORF7a_82_A	ORF7a	82	SRR14855824	27638	T	C	1	2021-06-06	United States
ORF7a_116_F	ORF7a	116	SRR14855824	27739	C	T	1	2021-06-06	United States
ORF7a_120_I	ORF7a	120	SRR14855824	27752	C	T	1	2021-06-06	United States
ORF8_118_NA	ORF8	118	SRR14855824	28247	A	-GATTTC	0,99683	2021-06-06	United States
N_49_I	N	49	SRR14855824	28419	C	T	0,998723	2021-06-06	United States
N_63_G	N	63	SRR14855824	28461	A	G	0,98783	2021-06-06	United States
N_203_M	N	203	SRR14855824	28881	G	T	0,999354	2021-06-06	United States
N_377_Y	N	377	SRR14855824	29402	G	T	1	2021-06-06	United States
ORF1ab_648_L	ORF1ab	648	SRR14855826	2207	A	C	0,998233	2021-06-06	United States
ORF1ab_1001_I	ORF1ab	1001	SRR14855826	3267	C	T	1	2021-06-06	United States
ORF1ab_1464_Q	ORF1ab	1464	SRR14855826	4656	G	A	1	2021-06-06	United States
ORF1ab_1874_I	ORF1ab	1874	SRR14855826	5886	C	T	1	2021-06-06	United States
ORF1ab_2144_NA	ORF1ab	2144	SRR14855826	6696	C	+T	0,113924	2021-06-06	United States
ORF1ab_2230_T	ORF1ab	2230	SRR14855826	6954	T	C	1	2021-06-06	United States
ORF1ab_2345_V	ORF1ab	2345	SRR14855826	7299	C	T	1	2021-06-06	United States
ORF1ab_3674_NA	ORF1ab	3674	SRR14855826	11287	G	-TCTGGTTTT	0,988701	2021-06-06	United States
ORF1ab_14_D	ORF1ab	14	SRR14855826	13508	G	A	0,0789474	2021-06-06	United States
ORF1ab_314_L	ORF1ab	314	SRR14855826	14408	C	T	1	2021-06-06	United States
ORF1ab_833_NA	ORF1ab	833	SRR14855826	15965	G	+T	0,0552486	2021-06-06	United States
ORF1ab_2172_NA	ORF1ab	2172	SRR14855826	19983	C	+T	0,0524476	2021-06-06	United States
S_18_F	S	18	SRR14855826	21614	C	T	1	2021-06-06	United States
S_68_NA	S	68	SRR14855826	21764	A	-TACATG	1	2021-06-06	United States
S_143_NA	S	143	SRR14855826	21990	T	-TTA	0,990521	2021-06-06	United States
S_501_Y	S	501	SRR14855826	23063	A	T	1	2021-06-06	United States
S_570_D	S	570	SRR14855826	23271	C	A	1	2021-06-06	United States
S_614_G	S	614	SRR14855826	23403	A	G	0,998288	2021-06-06	United States
S_681_H	S	681	SRR14855826	23604	C	A	1	2021-06-06	United States
S_716_I	S	716	SRR14855826	23709	C	T	0,994872	2021-06-06	United States
S_982_A	S	982	SRR14855826	24506	T	G	0,998435	2021-06-06	United States
S_1118_H	S	1118	SRR14855826	24914	G	C	1	2021-06-06	United States
ORF8_27_*	ORF8	27	SRR14855826	27972	C	T	1	2021-06-06	United States
ORF8_52_I	ORF8	52	SRR14855826	28048	G	T	1	2021-06-06	United States
ORF8_68_*	ORF8	68	SRR14855826	28095	A	T	1	2021-06-06	United States
ORF8_73_C	ORF8	73	SRR14855826	28111	A	G	0,998759	2021-06-06	United States
N_3_H	N	3	SRR14855826	28280	G	C	1	2021-06-06	United States
N_3_V	N	3	SRR14855826	28281	A	T	1	2021-06-06	United States
N_3_E	N	3	SRR14855826	28282	T	A	0,999034	2021-06-06	United States
N_203_K	N	203	SRR14855826	28881	G	A	1	2021-06-06	United States
N_204_R	N	204	SRR14855826	28883	G	C	0,999334	2021-06-06	United States
N_235_F	N	235	SRR14855826	28977	C	T	1	2021-06-06	United States
N_260_NA	N	260	SRR14855826	29051	C	+A	0,0588803	2021-06-06	United States
ORF1ab_1001_I	ORF1ab	1001	SRR14855827	3267	C	T	0,997743	2021-06-06	United States
ORF1ab_2230_T	ORF1ab	2230	SRR14855827	6954	T	C	1	2021-06-06	United States
ORF1ab_3425_L	ORF1ab	3425	SRR14855827	10538	A	C	0,99005	2021-06-06	United States
ORF1ab_3674_NA	ORF1ab	3674	SRR14855827	11287	G	-TCTGGTTTT	0,997382	2021-06-06	United States
ORF1ab_314_L	ORF1ab	314	SRR14855827	14408	C	T	1	2021-06-06	United States
ORF1ab_1740_F	ORF1ab	1740	SRR14855827	18686	G	T	1	2021-06-06	United States
S_68_NA	S	68	SRR14855827	21764	A	-TACATG	1	2021-06-06	United States
S_143_NA	S	143	SRR14855827	21990	T	-TTA	0,990991	2021-06-06	United States
S_501_Y	S	501	SRR14855827	23063	A	T	1	2021-06-06	United States
S_570_D	S	570	SRR14855827	23271	C	A	0,998726	2021-06-06	United States
S_614_G	S	614	SRR14855827	23403	A	G	1	2021-06-06	United States
S_681_H	S	681	SRR14855827	23604	C	A	1	2021-06-06	United States
S_716_I	S	716	SRR14855827	23709	C	T	1	2021-06-06	United States
S_982_A	S	982	SRR14855827	24506	T	G	1	2021-06-06	United States
S_1118_H	S	1118	SRR14855827	24914	G	C	0,994924	2021-06-06	United States
ORF8_27_*	ORF8	27	SRR14855827	27972	C	T	1	2021-06-06	United States
ORF8_52_I	ORF8	52	SRR14855827	28048	G	T	1	2021-06-06	United States
ORF8_68_*	ORF8	68	SRR14855827	28095	A	T	0,993464	2021-06-06	United States
ORF8_73_C	ORF8	73	SRR14855827	28111	A	G	1	2021-06-06	United States
N_3_H	N	3	SRR14855827	28280	G	C	1	2021-06-06	United States
N_3_V	N	3	SRR14855827	28281	A	T	0,998853	2021-06-06	United States
N_3_E	N	3	SRR14855827	28282	T	A	1	2021-06-06	United States
N_202_C	N	202	SRR14855827	28877	A	T	0,997983	2021-06-06	United States
N_202_T	N	202	SRR14855827	28878	G	C	0,999497	2021-06-06	United States
N_203_K	N	203	SRR14855827	28881	G	A	1	2021-06-06	United States
N_204_R	N	204	SRR14855827	28883	G	C	0,998997	2021-06-06	United States
N_235_F	N	235	SRR14855827	28977	C	T	0,998999	2021-06-06	United States
ORF1ab_1001_I	ORF1ab	1001	SRR14855828	3267	C	T	1	2021-06-06	United States
ORF1ab_1708_D	ORF1ab	1708	SRR14855828	5388	C	A	0,995633	2021-06-06	United States
ORF1ab_2230_T	ORF1ab	2230	SRR14855828	6954	T	C	1	2021-06-06	United States
ORF1ab_3674_NA	ORF1ab	3674	SRR14855828	11287	G	-TCTGGTTTT	0,995549	2021-06-06	United States
ORF1ab_4129_I	ORF1ab	4129	SRR14855828	12651	C	T	0,998491	2021-06-06	United States
ORF1ab_314_L	ORF1ab	314	SRR14855828	14408	C	T	0,998377	2021-06-06	United States
ORF1ab_2172_NA	ORF1ab	2172	SRR14855828	19983	C	+T	0,0562249	2021-06-06	United States
S_68_NA	S	68	SRR14855828	21764	A	-TACATG	0,99676	2021-06-06	United States
S_143_NA	S	143	SRR14855828	21990	T	-TTA	0,991342	2021-06-06	United States
S_501_Y	S	501	SRR14855828	23063	A	T	1	2021-06-06	United States
S_570_D	S	570	SRR14855828	23271	C	A	0,999133	2021-06-06	United States
S_614_G	S	614	SRR14855828	23403	A	G	0,998299	2021-06-06	United States
S_681_H	S	681	SRR14855828	23604	C	A	1	2021-06-06	United States
S_716_I	S	716	SRR14855828	23709	C	T	1	2021-06-06	United States
S_982_A	S	982	SRR14855828	24506	T	G	0,998525	2021-06-06	United States
S_1118_H	S	1118	SRR14855828	24914	G	C	1	2021-06-06	United States
ORF3a_131_C	ORF3a	131	SRR14855828	25785	G	T	0,999363	2021-06-06	United States
ORF8_27_*	ORF8	27	SRR14855828	27972	C	T	1	2021-06-06	United States
ORF8_52_I	ORF8	52	SRR14855828	28048	G	T	1	2021-06-06	United States
ORF8_68_*	ORF8	68	SRR14855828	28095	A	T	0,994723	2021-06-06	United States
ORF8_73_C	ORF8	73	SRR14855828	28111	A	G	1	2021-06-06	United States
N_3_H	N	3	SRR14855828	28280	G	C	1	2021-06-06	United States
N_3_V	N	3	SRR14855828	28281	A	T	1	2021-06-06	United States
N_3_E	N	3	SRR14855828	28282	T	A	0,999452	2021-06-06	United States
N_203_K	N	203	SRR14855828	28881	G	A	1	2021-06-06	United States
N_204_R	N	204	SRR14855828	28883	G	C	0,999589	2021-06-06	United States
N_235_F	N	235	SRR14855828	28977	C	T	0,999588	2021-06-06	United States
ORF1ab_309_L	ORF1ab	309	SRR14855830	1191	C	T	1	2021-06-06	United States
ORF1ab_1640_L	ORF1ab	1640	SRR14855830	5184	C	T	0,994764	2021-06-06	United States
ORF1ab_2144_NA	ORF1ab	2144	SRR14855830	6696	C	+T	0,108247	2021-06-06	United States
ORF1ab_2980_N	ORF1ab	2980	SRR14855830	9203	G	A	1	2021-06-06	United States
ORF1ab_3138_S	ORF1ab	3138	SRR14855830	9678	T	C	0,996047	2021-06-06	United States
ORF1ab_3580_Q	ORF1ab	3580	SRR14855830	11005	C	A	1	2021-06-06	United States
ORF1ab_314_L	ORF1ab	314	SRR14855830	14408	C	T	0,996894	2021-06-06	United States
S_19_R	S	19	SRR14855830	21618	C	G	1	2021-06-06	United States
S_547_I	S	547	SRR14855830	23202	C	T	1	2021-06-06	United States
S_614_G	S	614	SRR14855830	23403	A	G	1	2021-06-06	United States
S_681_R	S	681	SRR14855830	23604	C	G	1	2021-06-06	United States
S_950_N	S	950	SRR14855830	24410	G	A	1	2021-06-06	United States
ORF3a_26_L	ORF3a	26	SRR14855830	25469	C	T	1	2021-06-06	United States
M_82_T	M	82	SRR14855830	26767	T	C	1	2021-06-06	United States
ORF7a_82_A	ORF7a	82	SRR14855830	27638	T	C	0,99661	2021-06-06	United States
ORF7a_120_I	ORF7a	120	SRR14855830	27752	C	T	1	2021-06-06	United States
ORF8_19_*	ORF8	19	SRR14855830	27948	G	T	1	2021-06-06	United States
N_63_G	N	63	SRR14855830	28461	A	G	0,996764	2021-06-06	United States
N_203_M	N	203	SRR14855830	28881	G	T	0,998002	2021-06-06	United States
N_377_Y	N	377	SRR14855830	29402	G	T	1	2021-06-06	United States
ORF1ab_1001_I	ORF1ab	1001	SRR14855831	3267	C	T	1	2021-06-03	United States
ORF1ab_1708_D	ORF1ab	1708	SRR14855831	5388	C	A	0,998066	2021-06-03	United States
ORF1ab_2144_NA	ORF1ab	2144	SRR14855831	6696	C	+T	0,0926518	2021-06-03	United States
ORF1ab_2230_T	ORF1ab	2230	SRR14855831	6954	T	C	1	2021-06-03	United States
ORF1ab_3674_NA	ORF1ab	3674	SRR14855831	11287	G	-TCTGGTTTT	0,992337	2021-06-03	United States
ORF1ab_218_L	ORF1ab	218	SRR14855831	14120	C	T	0,999195	2021-06-03	United States
ORF1ab_314_L	ORF1ab	314	SRR14855831	14408	C	T	1	2021-06-03	United States
ORF1ab_364_L	ORF1ab	364	SRR14855831	14557	G	T	0,995859	2021-06-03	United States
ORF1ab_833_NA	ORF1ab	833	SRR14855831	15965	G	+T	0,078751	2021-06-03	United States
ORF1ab_1389_Y	ORF1ab	1389	SRR14855831	17632	G	T	1	2021-06-03	United States
ORF1ab_1975_S	ORF1ab	1975	SRR14855831	19390	C	T	1	2021-06-03	United States
S_68_NA	S	68	SRR14855831	21764	A	-TACATG	0,994432	2021-06-03	United States
S_143_NA	S	143	SRR14855831	21990	T	-TTA	0,981048	2021-06-03	United States
S_501_Y	S	501	SRR14855831	23063	A	T	0,998391	2021-06-03	United States
S_570_D	S	570	SRR14855831	23271	C	A	0,998867	2021-06-03	United States
S_614_G	S	614	SRR14855831	23403	A	G	0,998886	2021-06-03	United States
S_681_H	S	681	SRR14855831	23604	C	A	1	2021-06-03	United States
S_716_I	S	716	SRR14855831	23709	C	T	1	2021-06-03	United States
S_982_A	S	982	SRR14855831	24506	T	G	1	2021-06-03	United States
S_1118_H	S	1118	SRR14855831	24914	G	C	1	2021-06-03	United States
ORF8_73_C	ORF8	73	SRR14855831	28111	A	G	0,99803	2021-06-03	United States
N_3_H	N	3	SRR14855831	28280	G	C	1	2021-06-03	United States
N_3_V	N	3	SRR14855831	28281	A	T	1	2021-06-03	United States
N_3_E	N	3	SRR14855831	28282	T	A	0,999114	2021-06-03	United States
N_203_K	N	203	SRR14855831	28881	G	A	0,998703	2021-06-03	United States
N_204_R	N	204	SRR14855831	28883	G	C	0,998053	2021-06-03	United States
N_235_F	N	235	SRR14855831	28977	C	T	0,999336	2021-06-03	United States
N_366_I	N	366	SRR14855831	29370	C	T	0,0712644	2021-06-03	United States
ORF1ab_265_I	ORF1ab	265	SRR14855832	1059	C	T	1	2021-06-03	United States
ORF1ab_2144_NA	ORF1ab	2144	SRR14855832	6696	C	+T	0,0876437	2021-06-03	United States
ORF1ab_3201_P	ORF1ab	3201	SRR14855832	9867	T	C	1	2021-06-03	United States
ORF1ab_3674_NA	ORF1ab	3674	SRR14855832	11287	G	-TCTGGTTTT	0,995399	2021-06-03	United States
ORF1ab_314_L	ORF1ab	314	SRR14855832	14408	C	T	1	2021-06-03	United States
ORF1ab_833_NA	ORF1ab	833	SRR14855832	15965	G	+T	0,0725702	2021-06-03	United States
ORF1ab_1011_H	ORF1ab	1011	SRR14855832	16500	A	C	1	2021-06-03	United States
S_3_NA	S	3	SRR14855832	21569	G	+T	0,0730159	2021-06-03	United States
S_5_F	S	5	SRR14855832	21575	C	T	1	2021-06-03	United States
S_95_I	S	95	SRR14855832	21846	C	T	1	2021-06-03	United States
S_253_G	S	253	SRR14855832	22320	A	G	0,999283	2021-06-03	United States
S_484_K	S	484	SRR14855832	23012	G	A	0,997275	2021-06-03	United States
S_614_G	S	614	SRR14855832	23403	A	G	1	2021-06-03	United States
S_701_V	S	701	SRR14855832	23664	C	T	1	2021-06-03	United States
S_1020_V	S	1020	SRR14855832	24621	C	T	0,998855	2021-06-03	United States
ORF3a_42_L	ORF3a	42	SRR14855832	25517	C	T	0,997475	2021-06-03	United States
ORF3a_57_H	ORF3a	57	SRR14855832	25563	G	T	1	2021-06-03	United States
ORF8_11_I	ORF8	11	SRR14855832	27925	C	T	1	2021-06-03	United States
N_199_L	N	199	SRR14855832	28869	C	T	0,996341	2021-06-03	United States
N_226_K	N	226	SRR14855832	28950	G	A	0,997537	2021-06-03	United States
N_234_I	N	234	SRR14855832	28975	G	A	0,998775	2021-06-03	United States
ORF10_10_L	ORF10	10	SRR14855832	29586	C	T	1	2021-06-03	United States
ORF1ab_1001_I	ORF1ab	1001	SRR14855833	3267	C	T	1	2021-06-03	United States
ORF1ab_1708_D	ORF1ab	1708	SRR14855833	5388	C	A	1	2021-06-03	United States
ORF1ab_2144_NA	ORF1ab	2144	SRR14855833	6696	C	+T	0,077812	2021-06-03	United States
ORF1ab_2230_T	ORF1ab	2230	SRR14855833	6954	T	C	0,996743	2021-06-03	United States
ORF1ab_3674_NA	ORF1ab	3674	SRR14855833	11287	G	-TCTGGTTTT	0,987065	2021-06-03	United States
ORF1ab_218_L	ORF1ab	218	SRR14855833	14120	C	T	0,999446	2021-06-03	United States
ORF1ab_314_L	ORF1ab	314	SRR14855833	14408	C	T	0,999013	2021-06-03	United States
ORF1ab_1975_S	ORF1ab	1975	SRR14855833	19390	C	T	1	2021-06-03	United States
S_68_NA	S	68	SRR14855833	21764	A	-TACATG	0,998494	2021-06-03	United States
S_143_NA	S	143	SRR14855833	21990	T	-TTA	0,985628	2021-06-03	United States
S_258_L	S	258	SRR14855833	22335	G	T	1	2021-06-03	United States
S_501_Y	S	501	SRR14855833	23063	A	T	0,999278	2021-06-03	United States
S_570_D	S	570	SRR14855833	23271	C	A	0,998862	2021-06-03	United States
S_614_G	S	614	SRR14855833	23403	A	G	1	2021-06-03	United States
S_681_H	S	681	SRR14855833	23604	C	A	1	2021-06-03	United States
S_716_I	S	716	SRR14855833	23709	C	T	1	2021-06-03	United States
S_982_A	S	982	SRR14855833	24506	T	G	1	2021-06-03	United States
S_1118_H	S	1118	SRR14855833	24914	G	C	0,998483	2021-06-03	United States
ORF8_27_*	ORF8	27	SRR14855833	27972	C	T	0,998285	2021-06-03	United States
ORF8_52_I	ORF8	52	SRR14855833	28048	G	T	1	2021-06-03	United States
ORF8_68_*	ORF8	68	SRR14855833	28095	A	T	0,996587	2021-06-03	United States
ORF8_73_C	ORF8	73	SRR14855833	28111	A	G	0,999402	2021-06-03	United States
N_3_H	N	3	SRR14855833	28280	G	C	1	2021-06-03	United States
N_3_V	N	3	SRR14855833	28281	A	T	0,999254	2021-06-03	United States
N_3_E	N	3	SRR14855833	28282	T	A	1	2021-06-03	United States
N_203_K	N	203	SRR14855833	28881	G	A	0,998697	2021-06-03	United States
N_204_R	N	204	SRR14855833	28883	G	C	0,999349	2021-06-03	United States
N_235_F	N	235	SRR14855833	28977	C	T	0,999348	2021-06-03	United States
ORF1ab_1001_I	ORF1ab	1001	SRR14855834	3267	C	T	1	2021-06-03	United States
ORF1ab_1510_F	ORF1ab	1510	SRR14855834	4794	C	T	0,99898	2021-06-03	United States
ORF1ab_1708_D	ORF1ab	1708	SRR14855834	5388	C	A	1	2021-06-03	United States
ORF1ab_2027_I	ORF1ab	2027	SRR14855834	6344	G	A	0,998788	2021-06-03	United States
ORF1ab_2144_NA	ORF1ab	2144	SRR14855834	6696	C	+T	0,0629213	2021-06-03	United States
ORF1ab_2230_T	ORF1ab	2230	SRR14855834	6954	T	C	1	2021-06-03	United States
ORF1ab_3603_NA	ORF1ab	3603	SRR14855834	11074	C	+T	0,0545455	2021-06-03	United States
ORF1ab_3674_NA	ORF1ab	3674	SRR14855834	11287	G	-TCTGGTTTT	0,9967	2021-06-03	United States
ORF1ab_3966_R	ORF1ab	3966	SRR14855834	12162	A	G	0,998495	2021-06-03	United States
ORF1ab_314_L	ORF1ab	314	SRR14855834	14408	C	T	1	2021-06-03	United States
ORF1ab_1383_R	ORF1ab	1383	SRR14855834	17615	A	G	1	2021-06-03	United States
ORF1ab_1521_V	ORF1ab	1521	SRR14855834	18029	C	T	0,0785405	2021-06-03	United States
ORF1ab_2557_R	ORF1ab	2557	SRR14855834	21137	A	G	0,997297	2021-06-03	United States
S_13_G	S	13	SRR14855834	21599	A	G	0,99819	2021-06-03	United States
S_68_NA	S	68	SRR14855834	21764	A	-TACATG	0,999228	2021-06-03	United States
S_143_NA	S	143	SRR14855834	21990	T	-TTA	0,985726	2021-06-03	United States
S_501_Y	S	501	SRR14855834	23063	A	T	1	2021-06-03	United States
S_570_D	S	570	SRR14855834	23271	C	A	1	2021-06-03	United States
S_614_G	S	614	SRR14855834	23403	A	G	1	2021-06-03	United States
S_681_H	S	681	SRR14855834	23604	C	A	1	2021-06-03	United States
S_716_I	S	716	SRR14855834	23709	C	T	0,997674	2021-06-03	United States
S_982_A	S	982	SRR14855834	24506	T	G	0,999353	2021-06-03	United States
S_1118_H	S	1118	SRR14855834	24914	G	C	1	2021-06-03	United States
S_1191_N	S	1191	SRR14855834	25135	G	T	1	2021-06-03	United States
ORF8_27_*	ORF8	27	SRR14855834	27972	C	T	1	2021-06-03	United States
ORF8_52_I	ORF8	52	SRR14855834	28048	G	T	1	2021-06-03	United States
ORF8_73_C	ORF8	73	SRR14855834	28111	A	G	0,9995	2021-06-03	United States
N_3_H	N	3	SRR14855834	28280	G	C	1	2021-06-03	United States
N_3_V	N	3	SRR14855834	28281	A	T	1	2021-06-03	United States
N_3_E	N	3	SRR14855834	28282	T	A	0,998916	2021-06-03	United States
N_203_K	N	203	SRR14855834	28881	G	A	0,999441	2021-06-03	United States
N_204_R	N	204	SRR14855834	28883	G	C	1	2021-06-03	United States
N_235_F	N	235	SRR14855834	28977	C	T	0,998881	2021-06-03	United States
ORF1ab_1001_I	ORF1ab	1001	SRR14855835	3267	C	T	1	2021-06-03	United States
ORF1ab_2144_NA	ORF1ab	2144	SRR14855835	6696	C	+T	0,0545455	2021-06-03	United States
ORF1ab_2230_T	ORF1ab	2230	SRR14855835	6954	T	C	1	2021-06-03	United States
ORF1ab_2585_G	ORF1ab	2585	SRR14855835	8019	A	G	1	2021-06-03	United States
ORF1ab_3674_NA	ORF1ab	3674	SRR14855835	11287	G	-TCTGGTTTT	1	2021-06-03	United States
ORF1ab_218_L	ORF1ab	218	SRR14855835	14120	C	T	1	2021-06-03	United States
ORF1ab_314_L	ORF1ab	314	SRR14855835	14408	C	T	1	2021-06-03	United States
S_68_NA	S	68	SRR14855835	21764	A	-TACATG	1	2021-06-03	United States
S_143_NA	S	143	SRR14855835	21990	T	-TTA	0,994872	2021-06-03	United States
S_327_I	S	327	SRR14855835	22541	G	A	0,995763	2021-06-03	United States
S_501_Y	S	501	SRR14855835	23063	A	T	1	2021-06-03	United States
S_570_D	S	570	SRR14855835	23271	C	A	1	2021-06-03	United States
S_614_G	S	614	SRR14855835	23403	A	G	1	2021-06-03	United States
S_681_H	S	681	SRR14855835	23604	C	A	1	2021-06-03	United States
S_716_I	S	716	SRR14855835	23709	C	T	1	2021-06-03	United States
S_818_V	S	818	SRR14855835	24014	A	G	0,953704	2021-06-03	United States
S_982_A	S	982	SRR14855835	24506	T	G	1	2021-06-03	United States
S_1118_H	S	1118	SRR14855835	24914	G	C	0,995868	2021-06-03	United States
ORF3a_235_N	ORF3a	235	SRR14855835	26097	A	T	1	2021-06-03	United States
ORF8_73_C	ORF8	73	SRR14855835	28111	A	G	1	2021-06-03	United States
N_3_H	N	3	SRR14855835	28280	G	C	1	2021-06-03	United States
N_3_V	N	3	SRR14855835	28281	A	T	1	2021-06-03	United States
N_3_E	N	3	SRR14855835	28282	T	A	1	2021-06-03	United States
N_203_K	N	203	SRR14855835	28881	G	A	1	2021-06-03	United States
N_204_R	N	204	SRR14855835	28883	G	C	1	2021-06-03	United States
N_235_F	N	235	SRR14855835	28977	C	T	1	2021-06-03	United States
ORF1ab_1001_I	ORF1ab	1001	SRR14855836	3267	C	T	1	2021-06-05	United States
ORF1ab_1548_D	ORF1ab	1548	SRR14855836	4908	G	A	0,999093	2021-06-05	United States
ORF1ab_1708_D	ORF1ab	1708	SRR14855836	5388	C	A	1	2021-06-05	United States
ORF1ab_2144_NA	ORF1ab	2144	SRR14855836	6696	C	+T	0,104898	2021-06-05	United States
ORF1ab_2230_T	ORF1ab	2230	SRR14855836	6954	T	C	1	2021-06-05	United States
ORF1ab_2345_V	ORF1ab	2345	SRR14855836	7299	C	T	0,998698	2021-06-05	United States
ORF1ab_3674_NA	ORF1ab	3674	SRR14855836	11287	G	-TCTGGTTTT	0,992991	2021-06-05	United States
ORF1ab_3829_F	ORF1ab	3829	SRR14855836	11750	C	T	1	2021-06-05	United States
ORF1ab_833_NA	ORF1ab	833	SRR14855836	15965	G	+T	0,0657618	2021-06-05	United States
S_68_NA	S	68	SRR14855836	21764	A	-TACATG	0,996439	2021-06-05	United States
S_143_NA	S	143	SRR14855836	21990	T	-TTA	0,985011	2021-06-05	United States
S_501_Y	S	501	SRR14855836	23063	A	T	0,999526	2021-06-05	United States
S_570_D	S	570	SRR14855836	23271	C	A	0,998994	2021-06-05	United States
S_614_G	S	614	SRR14855836	23403	A	G	1	2021-06-05	United States
S_681_H	S	681	SRR14855836	23604	C	A	1	2021-06-05	United States
S_716_I	S	716	SRR14855836	23709	C	T	1	2021-06-05	United States
S_982_A	S	982	SRR14855836	24506	T	G	0,99949	2021-06-05	United States
S_1118_H	S	1118	SRR14855836	24914	G	C	0,996994	2021-06-05	United States
ORF3a_33_S	ORF3a	33	SRR14855836	25489	G	T	0,998674	2021-06-05	United States
ORF3a_223_I	ORF3a	223	SRR14855836	26060	C	T	0,0680157	2021-06-05	United States
ORF8_27_*	ORF8	27	SRR14855836	27972	C	T	1	2021-06-05	United States
ORF8_52_I	ORF8	52	SRR14855836	28048	G	T	1	2021-06-05	United States
ORF8_68_*	ORF8	68	SRR14855836	28095	A	T	0,99705	2021-06-05	United States
ORF8_73_C	ORF8	73	SRR14855836	28111	A	G	1	2021-06-05	United States
N_3_H	N	3	SRR14855836	28280	G	C	1	2021-06-05	United States
N_3_V	N	3	SRR14855836	28281	A	T	0,99731	2021-06-05	United States
N_3_E	N	3	SRR14855836	28282	T	A	0,999328	2021-06-05	United States
N_203_K	N	203	SRR14855836	28881	G	A	1	2021-06-05	United States
N_204_R	N	204	SRR14855836	28883	G	C	1	2021-06-05	United States
N_235_F	N	235	SRR14855836	28977	C	T	0,999434	2021-06-05	United States
N_260_NA	N	260	SRR14855836	29051	C	+A	0,0720339	2021-06-05	United States
ORF1ab_1001_I	ORF1ab	1001	SRR14855837	3267	C	T	1	2021-06-05	United States
ORF1ab_1056_L	ORF1ab	1056	SRR14855837	3431	G	T	0,0519481	2021-06-05	United States
ORF1ab_1548_D	ORF1ab	1548	SRR14855837	4908	G	A	0,996198	2021-06-05	United States
ORF1ab_2230_T	ORF1ab	2230	SRR14855837	6954	T	C	1	2021-06-05	United States
ORF1ab_3674_NA	ORF1ab	3674	SRR14855837	11287	G	-TCTGGTTTT	0,99341	2021-06-05	United States
ORF1ab_3829_F	ORF1ab	3829	SRR14855837	11750	C	T	1	2021-06-05	United States
S_68_NA	S	68	SRR14855837	21764	A	-TACATG	0,998834	2021-06-05	United States
S_143_NA	S	143	SRR14855837	21990	T	-TTA	0,990857	2021-06-05	United States
S_501_Y	S	501	SRR14855837	23063	A	T	1	2021-06-05	United States
S_570_D	S	570	SRR14855837	23271	C	A	0,998007	2021-06-05	United States
S_614_G	S	614	SRR14855837	23403	A	G	0,999347	2021-06-05	United States
S_681_H	S	681	SRR14855837	23604	C	A	1	2021-06-05	United States
S_716_I	S	716	SRR14855837	23709	C	T	1	2021-06-05	United States
S_982_A	S	982	SRR14855837	24506	T	G	1	2021-06-05	United States
S_1118_H	S	1118	SRR14855837	24914	G	C	1	2021-06-05	United States
ORF3a_33_S	ORF3a	33	SRR14855837	25489	G	T	0,999392	2021-06-05	United States
ORF6_20_K	ORF6	20	SRR14855837	27260	G	A	0,480144	2021-06-05	United States
ORF8_27_*	ORF8	27	SRR14855837	27972	C	T	1	2021-06-05	United States
ORF8_52_I	ORF8	52	SRR14855837	28048	G	T	1	2021-06-05	United States
ORF8_68_*	ORF8	68	SRR14855837	28095	A	T	0,994624	2021-06-05	United States
ORF8_73_C	ORF8	73	SRR14855837	28111	A	G	0,998584	2021-06-05	United States
N_3_H	N	3	SRR14855837	28280	G	C	1	2021-06-05	United States
N_3_V	N	3	SRR14855837	28281	A	T	0,998692	2021-06-05	United States
N_3_E	N	3	SRR14855837	28282	T	A	1	2021-06-05	United States
N_203_K	N	203	SRR14855837	28881	G	A	1	2021-06-05	United States
N_204_R	N	204	SRR14855837	28883	G	C	0,999655	2021-06-05	United States
N_235_F	N	235	SRR14855837	28977	C	T	0,999651	2021-06-05	United States
ORF1ab_1001_I	ORF1ab	1001	SRR14855838	3267	C	T	1	2021-06-05	United States
ORF1ab_1548_D	ORF1ab	1548	SRR14855838	4908	G	A	1	2021-06-05	United States
ORF1ab_1708_D	ORF1ab	1708	SRR14855838	5388	C	A	1	2021-06-05	United States
ORF1ab_2144_NA	ORF1ab	2144	SRR14855838	6696	C	+T	0,0775485	2021-06-05	United States
ORF1ab_2230_T	ORF1ab	2230	SRR14855838	6954	T	C	0,996366	2021-06-05	United States
ORF1ab_2345_V	ORF1ab	2345	SRR14855838	7299	C	T	1	2021-06-05	United States
ORF1ab_3674_NA	ORF1ab	3674	SRR14855838	11287	G	-TCTGGTTTT	0,993774	2021-06-05	United States
ORF1ab_3829_F	ORF1ab	3829	SRR14855838	11750	C	T	1	2021-06-05	United States
ORF1ab_833_NA	ORF1ab	833	SRR14855838	15965	G	+T	0,0690867	2021-06-05	United States
S_68_NA	S	68	SRR14855838	21764	A	-TACATG	0,997026	2021-06-05	United States
S_143_NA	S	143	SRR14855838	21990	T	-TTA	0,98966	2021-06-05	United States
S_501_Y	S	501	SRR14855838	23063	A	T	0,999357	2021-06-05	United States
S_570_D	S	570	SRR14855838	23271	C	A	0,998765	2021-06-05	United States
S_614_G	S	614	SRR14855838	23403	A	G	1	2021-06-05	United States
S_681_H	S	681	SRR14855838	23604	C	A	0,997802	2021-06-05	United States
S_716_I	S	716	SRR14855838	23709	C	T	1	2021-06-05	United States
S_982_A	S	982	SRR14855838	24506	T	G	0,99493	2021-06-05	United States
S_1118_H	S	1118	SRR14855838	24914	G	C	1	2021-06-05	United States
ORF3a_33_S	ORF3a	33	SRR14855838	25489	G	T	0,998469	2021-06-05	United States
ORF8_27_*	ORF8	27	SRR14855838	27972	C	T	1	2021-06-05	United States
ORF8_52_I	ORF8	52	SRR14855838	28048	G	T	1	2021-06-05	United States
ORF8_68_*	ORF8	68	SRR14855838	28095	A	T	0,998008	2021-06-05	United States
ORF8_73_C	ORF8	73	SRR14855838	28111	A	G	0,999393	2021-06-05	United States
N_3_H	N	3	SRR14855838	28280	G	C	0,998557	2021-06-05	United States
N_3_V	N	3	SRR14855838	28281	A	T	0,997834	2021-06-05	United States
N_3_E	N	3	SRR14855838	28282	T	A	0,998557	2021-06-05	United States
N_203_K	N	203	SRR14855838	28881	G	A	0,990323	2021-06-05	United States
N_204_R	N	204	SRR14855838	28883	G	C	0,990272	2021-06-05	United States
N_235_F	N	235	SRR14855838	28977	C	T	0,991492	2021-06-05	United States
ORF1ab_1306_S	ORF1ab	1306	SRR14855839	4181	G	T	0,999041	2021-06-05	United States
ORF1ab_2046_L	ORF1ab	2046	SRR14855839	6402	C	T	0,997977	2021-06-05	United States
ORF1ab_2144_NA	ORF1ab	2144	SRR14855839	6696	C	+T	0,0854893	2021-06-05	United States
ORF1ab_2930_L	ORF1ab	2930	SRR14855839	9053	G	T	0,998804	2021-06-05	United States
ORF1ab_3255_I	ORF1ab	3255	SRR14855839	10029	C	T	1	2021-06-05	United States
ORF1ab_3646_A	ORF1ab	3646	SRR14855839	11201	A	G	0,99754	2021-06-05	United States
ORF1ab_3731_V	ORF1ab	3731	SRR14855839	11456	A	G	1	2021-06-05	United States
ORF1ab_314_L	ORF1ab	314	SRR14855839	14408	C	T	0,996416	2021-06-05	United States
ORF1ab_662_S	ORF1ab	662	SRR14855839	15451	G	A	1	2021-06-05	United States
ORF1ab_1000_L	ORF1ab	1000	SRR14855839	16466	C	T	1	2021-06-05	United States
ORF1ab_1918_V	ORF1ab	1918	SRR14855839	19220	C	T	1	2021-06-05	United States
S_19_R	S	19	SRR14855839	21618	C	G	1	2021-06-05	United States
S_156_NA	S	156	SRR14855839	22028	G	-AGTTCA	0,993289	2021-06-05	United States
S_452_R	S	452	SRR14855839	22917	T	G	1	2021-06-05	United States
S_478_K	S	478	SRR14855839	22995	C	A	1	2021-06-05	United States
S_614_G	S	614	SRR14855839	23403	A	G	0,998527	2021-06-05	United States
S_681_R	S	681	SRR14855839	23604	C	G	1	2021-06-05	United States
S_950_N	S	950	SRR14855839	24410	G	A	1	2021-06-05	United States
ORF3a_26_L	ORF3a	26	SRR14855839	25469	C	T	0,998152	2021-06-05	United States
M_82_T	M	82	SRR14855839	26767	T	C	1	2021-06-05	United States
ORF7a_82_A	ORF7a	82	SRR14855839	27638	T	C	1	2021-06-05	United States
ORF7a_120_I	ORF7a	120	SRR14855839	27752	C	T	1	2021-06-05	United States
ORF7b_40_I	ORF7b	40	SRR14855839	27874	C	T	0,997753	2021-06-05	United States
ORF8_118_NA	ORF8	118	SRR14855839	28247	A	-GATTTC	0,994137	2021-06-05	United States
N_63_G	N	63	SRR14855839	28461	A	G	0,998031	2021-06-05	United States
N_203_M	N	203	SRR14855839	28881	G	T	1	2021-06-05	United States
N_215_C	N	215	SRR14855839	28916	G	T	1	2021-06-05	United States
N_377_Y	N	377	SRR14855839	29402	G	T	1	2021-06-05	United States
ORF1ab_1306_S	ORF1ab	1306	SRR14855840	4181	G	T	0,997132	2021-06-05	United States
ORF1ab_2046_L	ORF1ab	2046	SRR14855840	6402	C	T	0,999682	2021-06-05	United States
ORF1ab_2144_NA	ORF1ab	2144	SRR14855840	6696	C	+T	0,0975813	2021-06-05	United States
ORF1ab_2287_S	ORF1ab	2287	SRR14855840	7124	C	T	1	2021-06-05	United States
ORF1ab_2930_L	ORF1ab	2930	SRR14855840	9053	G	T	1	2021-06-05	United States
ORF1ab_3255_I	ORF1ab	3255	SRR14855840	10029	C	T	1	2021-06-05	United States
ORF1ab_3646_A	ORF1ab	3646	SRR14855840	11201	A	G	0,999216	2021-06-05	United States
ORF1ab_314_L	ORF1ab	314	SRR14855840	14408	C	T	1	2021-06-05	United States
ORF1ab_662_S	ORF1ab	662	SRR14855840	15451	G	A	1	2021-06-05	United States
ORF1ab_833_NA	ORF1ab	833	SRR14855840	15965	G	+T	0,142894	2021-06-05	United States
ORF1ab_1000_L	ORF1ab	1000	SRR14855840	16466	C	T	1	2021-06-05	United States
ORF1ab_1257_V	ORF1ab	1257	SRR14855840	17236	A	G	0,998635	2021-06-05	United States
ORF1ab_1918_V	ORF1ab	1918	SRR14855840	19220	C	T	1	2021-06-05	United States
S_19_R	S	19	SRR14855840	21618	C	G	1	2021-06-05	United States
S_156_NA	S	156	SRR14855840	22028	G	-AGTTCA	0,995349	2021-06-05	United States
S_452_R	S	452	SRR14855840	22917	T	G	1	2021-06-05	United States
S_478_K	S	478	SRR14855840	22995	C	A	1	2021-06-05	United States
S_614_G	S	614	SRR14855840	23403	A	G	1	2021-06-05	United States
S_681_R	S	681	SRR14855840	23604	C	G	0,997475	2021-06-05	United States
S_950_N	S	950	SRR14855840	24410	G	A	1	2021-06-05	United States
ORF3a_26_L	ORF3a	26	SRR14855840	25469	C	T	0,999142	2021-06-05	United States
M_82_T	M	82	SRR14855840	26767	T	C	1	2021-06-05	United States
ORF7a_82_A	ORF7a	82	SRR14855840	27638	T	C	0,998262	2021-06-05	United States
ORF7a_120_I	ORF7a	120	SRR14855840	27752	C	T	1	2021-06-05	United States
ORF7b_40_I	ORF7b	40	SRR14855840	27874	C	T	1	2021-06-05	United States
ORF8_118_NA	ORF8	118	SRR14855840	28247	A	-GATTTC	0,99242	2021-06-05	United States
N_63_G	N	63	SRR14855840	28461	A	G	0,996324	2021-06-05	United States
N_203_M	N	203	SRR14855840	28881	G	T	1	2021-06-05	United States
N_208_S	N	208	SRR14855840	28895	G	T	1	2021-06-05	United States
N_215_C	N	215	SRR14855840	28916	G	T	1	2021-06-05	United States
N_260_NA	N	260	SRR14855840	29051	C	+A	0,0579151	2021-06-05	United States
N_377_Y	N	377	SRR14855840	29402	G	T	0,999355	2021-06-05	United States
ORF1ab_1306_S	ORF1ab	1306	SRR14855841	4181	G	T	0,998884	2021-06-04	United States
ORF1ab_2046_L	ORF1ab	2046	SRR14855841	6402	C	T	1	2021-06-04	United States
ORF1ab_2144_NA	ORF1ab	2144	SRR14855841	6696	C	+T	0,0731205	2021-06-04	United States
ORF1ab_2287_S	ORF1ab	2287	SRR14855841	7124	C	T	1	2021-06-04	United States
ORF1ab_2675_P	ORF1ab	2675	SRR14855841	8289	T	C	0,991563	2021-06-04	United States
ORF1ab_2930_L	ORF1ab	2930	SRR14855841	9053	G	T	1	2021-06-04	United States
ORF1ab_3255_I	ORF1ab	3255	SRR14855841	10029	C	T	1	2021-06-04	United States
ORF1ab_3646_A	ORF1ab	3646	SRR14855841	11201	A	G	0,997953	2021-06-04	United States
ORF1ab_3731_V	ORF1ab	3731	SRR14855841	11456	A	G	0,998415	2021-06-04	United States
ORF1ab_314_L	ORF1ab	314	SRR14855841	14408	C	T	0,998084	2021-06-04	United States
ORF1ab_662_S	ORF1ab	662	SRR14855841	15451	G	A	1	2021-06-04	United States
ORF1ab_1000_L	ORF1ab	1000	SRR14855841	16466	C	T	1	2021-06-04	United States
ORF1ab_1273_L	ORF1ab	1273	SRR14855841	17285	C	T	1	2021-06-04	United States
ORF1ab_1918_V	ORF1ab	1918	SRR14855841	19220	C	T	1	2021-06-04	United States
ORF1ab_2270_N	ORF1ab	2270	SRR14855841	20275	G	A	1	2021-06-04	United States
ORF1ab_2662_A	ORF1ab	2662	SRR14855841	21452	G	C	1	2021-06-04	United States
S_19_R	S	19	SRR14855841	21618	C	G	1	2021-06-04	United States
S_156_NA	S	156	SRR14855841	22028	G	-AGTTCA	0,994565	2021-06-04	United States
S_430_I	S	430	SRR14855841	22851	C	T	0,999646	2021-06-04	United States
S_452_R	S	452	SRR14855841	22917	T	G	0,997994	2021-06-04	United States
S_478_K	S	478	SRR14855841	22995	C	A	1	2021-06-04	United States
S_614_G	S	614	SRR14855841	23403	A	G	0,998983	2021-06-04	United States
S_681_R	S	681	SRR14855841	23604	C	G	1	2021-06-04	United States
S_950_N	S	950	SRR14855841	24410	G	A	1	2021-06-04	United States
ORF3a_26_L	ORF3a	26	SRR14855841	25469	C	T	0,997925	2021-06-04	United States
ORF3a_236_T	ORF3a	236	SRR14855841	26099	T	C	1	2021-06-04	United States
E_73_F	E	73	SRR14855841	26461	C	T	0,998512	2021-06-04	United States
M_82_T	M	82	SRR14855841	26767	T	C	1	2021-06-04	United States
ORF6_1_L	ORF6	1	SRR14855841	27202	A	T	0,964637	2021-06-04	United States
ORF7a_82_A	ORF7a	82	SRR14855841	27638	T	C	0,996219	2021-06-04	United States
ORF7a_120_I	ORF7a	120	SRR14855841	27752	C	T	1	2021-06-04	United States
ORF7b_40_I	ORF7b	40	SRR14855841	27874	C	T	1	2021-06-04	United States
ORF8_118_NA	ORF8	118	SRR14855841	28247	A	-GATTTC	0,98759	2021-06-04	United States
N_63_G	N	63	SRR14855841	28461	A	G	0,993658	2021-06-04	United States
N_203_M	N	203	SRR14855841	28881	G	T	1	2021-06-04	United States
N_215_C	N	215	SRR14855841	28916	G	T	1	2021-06-04	United States
N_377_Y	N	377	SRR14855841	29402	G	T	0,999052	2021-06-04	United States
ORF1ab_540_V	ORF1ab	540	SRR14855842	1884	C	T	0,994258	2021-06-04	United States
ORF1ab_1306_S	ORF1ab	1306	SRR14855842	4181	G	T	1	2021-06-04	United States
ORF1ab_2046_L	ORF1ab	2046	SRR14855842	6402	C	T	1	2021-06-04	United States
ORF1ab_2930_L	ORF1ab	2930	SRR14855842	9053	G	T	1	2021-06-04	United States
ORF1ab_3255_I	ORF1ab	3255	SRR14855842	10029	C	T	1	2021-06-04	United States
ORF1ab_3646_A	ORF1ab	3646	SRR14855842	11201	A	G	1	2021-06-04	United States
ORF1ab_3731_V	ORF1ab	3731	SRR14855842	11456	A	G	1	2021-06-04	United States
ORF1ab_314_L	ORF1ab	314	SRR14855842	14408	C	T	1	2021-06-04	United States
ORF1ab_662_S	ORF1ab	662	SRR14855842	15451	G	A	0,99841	2021-06-04	United States
ORF1ab_833_NA	ORF1ab	833	SRR14855842	15965	G	+T	0,0625996	2021-06-04	United States
ORF1ab_1000_L	ORF1ab	1000	SRR14855842	16466	C	T	1	2021-06-04	United States
ORF1ab_1918_V	ORF1ab	1918	SRR14855842	19220	C	T	0,999126	2021-06-04	United States
S_19_R	S	19	SRR14855842	21618	C	G	1	2021-06-04	United States
S_156_NA	S	156	SRR14855842	22028	G	-AGTTCA	0,992754	2021-06-04	United States
S_452_R	S	452	SRR14855842	22917	T	G	0,997399	2021-06-04	United States
S_478_K	S	478	SRR14855842	22995	C	A	1	2021-06-04	United States
S_614_G	S	614	SRR14855842	23403	A	G	1	2021-06-04	United States
S_681_R	S	681	SRR14855842	23604	C	G	1	2021-06-04	United States
S_950_N	S	950	SRR14855842	24410	G	A	0,998569	2021-06-04	United States
ORF3a_26_L	ORF3a	26	SRR14855842	25469	C	T	1	2021-06-04	United States
M_82_T	M	82	SRR14855842	26767	T	C	1	2021-06-04	United States
ORF7a_82_A	ORF7a	82	SRR14855842	27638	T	C	1	2021-06-04	United States
ORF7a_120_I	ORF7a	120	SRR14855842	27752	C	T	1	2021-06-04	United States
ORF7b_40_I	ORF7b	40	SRR14855842	27874	C	T	0,998494	2021-06-04	United States
ORF8_118_NA	ORF8	118	SRR14855842	28247	A	-GATTTC	0,992565	2021-06-04	United States
N_63_G	N	63	SRR14855842	28461	A	G	0,998102	2021-06-04	United States
N_203_M	N	203	SRR14855842	28881	G	T	1	2021-06-04	United States
N_215_C	N	215	SRR14855842	28916	G	T	0,995475	2021-06-04	United States
N_377_Y	N	377	SRR14855842	29402	G	T	0,998423	2021-06-04	United States
ORF1ab_1001_I	ORF1ab	1001	SRR14855843	3267	C	T	1	2021-06-05	United States
ORF1ab_1708_D	ORF1ab	1708	SRR14855843	5388	C	A	1	2021-06-05	United States
ORF1ab_2144_L	ORF1ab	2144	SRR14855843	6696	C	T	0,0502283	2021-06-05	United States
ORF1ab_2144_NA	ORF1ab	2144	SRR14855843	6696	C	+T	0,134884	2021-06-05	United States
ORF1ab_2230_T	ORF1ab	2230	SRR14855843	6954	T	C	1	2021-06-05	United States
ORF1ab_2345_V	ORF1ab	2345	SRR14855843	7299	C	T	1	2021-06-05	United States
ORF1ab_3674_NA	ORF1ab	3674	SRR14855843	11287	G	-TCTGGTTTT	0,998641	2021-06-05	United States
ORF1ab_3829_F	ORF1ab	3829	SRR14855843	11750	C	T	0,997175	2021-06-05	United States
ORF1ab_4047_Y	ORF1ab	4047	SRR14855843	12404	A	T	0,093415	2021-06-05	United States
ORF1ab_314_L	ORF1ab	314	SRR14855843	14408	C	T	1	2021-06-05	United States
ORF1ab_833_NA	ORF1ab	833	SRR14855843	15965	G	+T	0,118019	2021-06-05	United States
ORF1ab_2084_I	ORF1ab	2084	SRR14855843	19718	C	T	1	2021-06-05	United States
S_68_NA	S	68	SRR14855843	21764	A	-TACATG	0,99725	2021-06-05	United States
S_143_NA	S	143	SRR14855843	21990	T	-TTA	0,982821	2021-06-05	United States
S_501_Y	S	501	SRR14855843	23063	A	T	1	2021-06-05	United States
S_570_D	S	570	SRR14855843	23271	C	A	0,999449	2021-06-05	United States
S_614_G	S	614	SRR14855843	23403	A	G	0,998918	2021-06-05	United States
S_681_H	S	681	SRR14855843	23604	C	A	1	2021-06-05	United States
S_716_I	S	716	SRR14855843	23709	C	T	1	2021-06-05	United States
S_982_A	S	982	SRR14855843	24506	T	G	1	2021-06-05	United States
S_1118_H	S	1118	SRR14855843	24914	G	C	0,997323	2021-06-05	United States
ORF3a_33_S	ORF3a	33	SRR14855843	25489	G	T	0,999486	2021-06-05	United States
ORF8_27_*	ORF8	27	SRR14855843	27972	C	T	0,997093	2021-06-05	United States
ORF8_52_I	ORF8	52	SRR14855843	28048	G	T	1	2021-06-05	United States
ORF8_68_*	ORF8	68	SRR14855843	28095	A	T	1	2021-06-05	United States
ORF8_73_C	ORF8	73	SRR14855843	28111	A	G	0,999436	2021-06-05	United States
N_3_H	N	3	SRR14855843	28280	G	C	1	2021-06-05	United States
N_3_V	N	3	SRR14855843	28281	A	T	1	2021-06-05	United States
N_3_E	N	3	SRR14855843	28282	T	A	1	2021-06-05	United States
N_203_K	N	203	SRR14855843	28881	G	A	0,999754	2021-06-05	United States
N_204_R	N	204	SRR14855843	28883	G	C	0,999017	2021-06-05	United States
N_235_F	N	235	SRR14855843	28977	C	T	0,999754	2021-06-05	United States
N_260_NA	N	260	SRR14855843	29051	C	+A	0,0789056	2021-06-05	United States
ORF10_5_S	ORF10	5	SRR14855843	29571	A	G	0,0900243	2021-06-05	United States
ORF1ab_1306_S	ORF1ab	1306	SRR14855844	4181	G	T	1	2021-06-02	United States
ORF1ab_2046_L	ORF1ab	2046	SRR14855844	6402	C	T	1	2021-06-02	United States
ORF1ab_2144_NA	ORF1ab	2144	SRR14855844	6696	C	+T	0,0520231	2021-06-02	United States
ORF1ab_2930_L	ORF1ab	2930	SRR14855844	9053	G	T	0,998252	2021-06-02	United States
ORF1ab_3255_I	ORF1ab	3255	SRR14855844	10029	C	T	0,996377	2021-06-02	United States
ORF1ab_3646_A	ORF1ab	3646	SRR14855844	11201	A	G	1	2021-06-02	United States
ORF1ab_314_L	ORF1ab	314	SRR14855844	14408	C	T	0,996016	2021-06-02	United States
ORF1ab_662_S	ORF1ab	662	SRR14855844	15451	G	A	0,997963	2021-06-02	United States
ORF1ab_833_NA	ORF1ab	833	SRR14855844	15965	G	+T	0,0838562	2021-06-02	United States
ORF1ab_1000_L	ORF1ab	1000	SRR14855844	16466	C	T	1	2021-06-02	United States
ORF1ab_1257_V	ORF1ab	1257	SRR14855844	17236	A	G	0,999017	2021-06-02	United States
ORF1ab_1918_V	ORF1ab	1918	SRR14855844	19220	C	T	1	2021-06-02	United States
S_19_R	S	19	SRR14855844	21618	C	G	1	2021-06-02	United States
S_452_R	S	452	SRR14855844	22917	T	G	0,99763	2021-06-02	United States
S_478_K	S	478	SRR14855844	22995	C	A	0,997664	2021-06-02	United States
S_614_G	S	614	SRR14855844	23403	A	G	1	2021-06-02	United States
S_681_R	S	681	SRR14855844	23604	C	G	1	2021-06-02	United States
S_950_N	S	950	SRR14855844	24410	G	A	1	2021-06-02	United States
ORF3a_26_L	ORF3a	26	SRR14855844	25469	C	T	1	2021-06-02	United States
M_82_T	M	82	SRR14855844	26767	T	C	1	2021-06-02	United States
ORF7a_82_A	ORF7a	82	SRR14855844	27638	T	C	0,995	2021-06-02	United States
ORF7a_120_I	ORF7a	120	SRR14855844	27752	C	T	0,994924	2021-06-02	United States
ORF8_118_NA	ORF8	118	SRR14855844	28247	A	-GATTTC	0,993157	2021-06-02	United States
N_63_G	N	63	SRR14855844	28461	A	G	0,994764	2021-06-02	United States
N_203_M	N	203	SRR14855844	28881	G	T	1	2021-06-02	United States
N_215_C	N	215	SRR14855844	28916	G	T	1	2021-06-02	United States
N_260_NA	N	260	SRR14855844	29051	C	+A	0,0516899	2021-06-02	United States
N_377_Y	N	377	SRR14855844	29402	G	T	1	2021-06-02	United States
ORF1ab_265_I	ORF1ab	265	SRR14855845	1059	C	T	1	2021-06-05	United States
ORF1ab_1001_I	ORF1ab	1001	SRR14855845	3267	C	T	1	2021-06-05	United States
ORF1ab_1283_V	ORF1ab	1283	SRR14855845	4113	C	T	1	2021-06-05	United States
ORF1ab_1708_D	ORF1ab	1708	SRR14855845	5388	C	A	0,998792	2021-06-05	United States
ORF1ab_2144_NA	ORF1ab	2144	SRR14855845	6696	C	+T	0,0672182	2021-06-05	United States
ORF1ab_2230_T	ORF1ab	2230	SRR14855845	6954	T	C	0,998925	2021-06-05	United States
ORF1ab_3674_NA	ORF1ab	3674	SRR14855845	11287	G	-TCTGGTTTT	0,992081	2021-06-05	United States
ORF1ab_314_L	ORF1ab	314	SRR14855845	14408	C	T	0,999036	2021-06-05	United States
ORF1ab_2165_M	ORF1ab	2165	SRR14855845	19961	C	T	0,997522	2021-06-05	United States
S_68_NA	S	68	SRR14855845	21764	A	-TACATG	0,99422	2021-06-05	United States
S_143_NA	S	143	SRR14855845	21990	T	-TTA	0,994048	2021-06-05	United States
S_143_NA	S	143	SRR14855845	21991	T	-TA	0,0508475	2021-06-05	United States
S_157_L	S	157	SRR14855845	22033	C	A	1	2021-06-05	United States
S_501_Y	S	501	SRR14855845	23063	A	T	1	2021-06-05	United States
S_570_D	S	570	SRR14855845	23271	C	A	0,998984	2021-06-05	United States
S_614_G	S	614	SRR14855845	23403	A	G	1	2021-06-05	United States
S_681_H	S	681	SRR14855845	23604	C	A	1	2021-06-05	United States
S_716_I	S	716	SRR14855845	23709	C	T	1	2021-06-05	United States
S_982_A	S	982	SRR14855845	24506	T	G	0,999344	2021-06-05	United States
S_1118_H	S	1118	SRR14855845	24914	G	C	0,999241	2021-06-05	United States
ORF8_27_*	ORF8	27	SRR14855845	27972	C	T	1	2021-06-05	United States
ORF8_52_I	ORF8	52	SRR14855845	28048	G	T	1	2021-06-05	United States
ORF8_68_*	ORF8	68	SRR14855845	28095	A	T	0,998311	2021-06-05	United States
ORF8_73_C	ORF8	73	SRR14855845	28111	A	G	1	2021-06-05	United States
N_3_H	N	3	SRR14855845	28280	G	C	0,998251	2021-06-05	United States
N_3_V	N	3	SRR14855845	28281	A	T	1	2021-06-05	United States
N_3_E	N	3	SRR14855845	28282	T	A	0,999417	2021-06-05	United States
N_195_I	N	195	SRR14855845	28857	G	T	1	2021-06-05	United States
N_203_K	N	203	SRR14855845	28881	G	A	1	2021-06-05	United States
N_204_R	N	204	SRR14855845	28883	G	C	1	2021-06-05	United States
N_235_F	N	235	SRR14855845	28977	C	T	0,999462	2021-06-05	United States
ORF1ab_1001_I	ORF1ab	1001	SRR14855846	3267	C	T	0,99287	2021-06-01	United States
ORF1ab_1708_D	ORF1ab	1708	SRR14855846	5388	C	A	1	2021-06-01	United States
ORF1ab_2144_NA	ORF1ab	2144	SRR14855846	6696	C	+T	0,0874704	2021-06-01	United States
ORF1ab_2230_T	ORF1ab	2230	SRR14855846	6954	T	C	0,994166	2021-06-01	United States
ORF1ab_3674_NA	ORF1ab	3674	SRR14855846	11287	G	-TCTGGTTTT	0,998819	2021-06-01	United States
ORF1ab_3748_I	ORF1ab	3748	SRR14855846	11507	G	A	0,998297	2021-06-01	United States
ORF1ab_314_L	ORF1ab	314	SRR14855846	14408	C	T	1	2021-06-01	United States
ORF1ab_833_NA	ORF1ab	833	SRR14855846	15965	G	+T	0,0712951	2021-06-01	United States
S_3_NA	S	3	SRR14855846	21569	G	+T	0,0640478	2021-06-01	United States
S_5_F	S	5	SRR14855846	21575	C	T	0,995146	2021-06-01	United States
S_68_NA	S	68	SRR14855846	21764	A	-TACATG	0,998158	2021-06-01	United States
S_143_NA	S	143	SRR14855846	21990	T	-TTA	0,98895	2021-06-01	United States
S_501_Y	S	501	SRR14855846	23063	A	T	1	2021-06-01	United States
S_570_D	S	570	SRR14855846	23271	C	A	0,9988	2021-06-01	United States
S_614_G	S	614	SRR14855846	23403	A	G	0,998839	2021-06-01	United States
S_681_H	S	681	SRR14855846	23604	C	A	1	2021-06-01	United States
S_716_I	S	716	SRR14855846	23709	C	T	1	2021-06-01	United States
S_982_A	S	982	SRR14855846	24506	T	G	0,997504	2021-06-01	United States
S_1118_H	S	1118	SRR14855846	24914	G	C	1	2021-06-01	United States
ORF3a_104_S	ORF3a	104	SRR14855846	25702	C	T	0,996802	2021-06-01	United States
ORF8_27_*	ORF8	27	SRR14855846	27972	C	T	1	2021-06-01	United States
ORF8_52_I	ORF8	52	SRR14855846	28048	G	T	1	2021-06-01	United States
ORF8_73_C	ORF8	73	SRR14855846	28111	A	G	0,998564	2021-06-01	United States
N_3_H	N	3	SRR14855846	28280	G	C	1	2021-06-01	United States
N_3_V	N	3	SRR14855846	28281	A	T	0,99912	2021-06-01	United States
N_3_E	N	3	SRR14855846	28282	T	A	1	2021-06-01	United States
N_203_K	N	203	SRR14855846	28881	G	A	0,999348	2021-06-01	United States
N_204_R	N	204	SRR14855846	28883	G	C	0,999346	2021-06-01	United States
N_235_F	N	235	SRR14855846	28977	C	T	1	2021-06-01	United States
N_365_T	N	365	SRR14855846	29366	C	A	0,994377	2021-06-01	United States
ORF1ab_1055_A	ORF1ab	1055	SRR14855847	3428	A	G	1	2021-06-01	United States
ORF1ab_1073_E	ORF1ab	1073	SRR14855847	3483	G	A	0,997163	2021-06-01	United States
ORF1ab_1538_I	ORF1ab	1538	SRR14855847	4878	C	T	1	2021-06-01	United States
ORF1ab_2144_NA	ORF1ab	2144	SRR14855847	6696	C	+T	0,114687	2021-06-01	United States
ORF1ab_2147_D	ORF1ab	2147	SRR14855847	6704	A	G	1	2021-06-01	United States
ORF1ab_2952_I	ORF1ab	2952	SRR14855847	9120	C	T	1	2021-06-01	United States
ORF1ab_3255_I	ORF1ab	3255	SRR14855847	10029	C	T	1	2021-06-01	United States
ORF1ab_3729_R	ORF1ab	3729	SRR14855847	11451	A	G	0,998569	2021-06-01	United States
ORF1ab_314_L	ORF1ab	314	SRR14855847	14408	C	T	1	2021-06-01	United States
ORF1ab_1342_S	ORF1ab	1342	SRR14855847	17491	C	T	1	2021-06-01	United States
ORF1ab_1414_S	ORF1ab	1414	SRR14855847	17707	C	T	0,999391	2021-06-01	United States
ORF1ab_2312_L	ORF1ab	2312	SRR14855847	20402	C	T	1	2021-06-01	United States
S_95_I	S	95	SRR14855847	21846	C	T	1	2021-06-01	United States
S_143_NA	S	143	SRR14855847	21990	T	+TAC	0,98874	2021-06-01	United States
S_346_K	S	346	SRR14855847	22599	G	A	0,999565	2021-06-01	United States
S_484_K	S	484	SRR14855847	23012	G	A	0,998209	2021-06-01	United States
S_501_Y	S	501	SRR14855847	23063	A	T	1	2021-06-01	United States
S_614_G	S	614	SRR14855847	23403	A	G	1	2021-06-01	United States
S_681_H	S	681	SRR14855847	23604	C	A	1	2021-06-01	United States
S_950_N	S	950	SRR14855847	24410	G	A	1	2021-06-01	United States
ORF3a_57_H	ORF3a	57	SRR14855847	25563	G	T	0,999548	2021-06-01	United States
ORF3a_255_NA	ORF3a	255	SRR14855847	26157	T	-GTTA	0,988103	2021-06-01	United States
ORF3a_259_L	ORF3a	259	SRR14855847	26167	G	T	0,999349	2021-06-01	United States
ORF8_11_K	ORF8	11	SRR14855847	27925	C	A	0,998756	2021-06-01	United States
ORF8_38_S	ORF8	38	SRR14855847	28005	C	T	1	2021-06-01	United States
ORF8_66_NA	ORF8	66	SRR14855847	28089	G	-GTTCT	0,988861	2021-06-01	United States
N_205_I	N	205	SRR14855847	28887	C	T	1	2021-06-01	United States
ORF1ab_1001_I	ORF1ab	1001	SRR14855848	3267	C	T	1	2021-06-01	United States
ORF1ab_1708_D	ORF1ab	1708	SRR14855848	5388	C	A	1	2021-06-01	United States
ORF1ab_2144_NA	ORF1ab	2144	SRR14855848	6696	C	+T	0,121835	2021-06-01	United States
ORF1ab_2230_T	ORF1ab	2230	SRR14855848	6954	T	C	0,998549	2021-06-01	United States
ORF1ab_3674_NA	ORF1ab	3674	SRR14855848	11287	G	-TCTGGTTTT	0,993835	2021-06-01	United States
ORF1ab_314_L	ORF1ab	314	SRR14855848	14408	C	T	1	2021-06-01	United States
ORF1ab_833_NA	ORF1ab	833	SRR14855848	15965	G	+T	0,0627271	2021-06-01	United States
ORF1ab_1095_S	ORF1ab	1095	SRR14855848	16750	C	T	1	2021-06-01	United States
S_3_NA	S	3	SRR14855848	21569	G	+T	0,0850898	2021-06-01	United States
S_5_F	S	5	SRR14855848	21575	C	T	1	2021-06-01	United States
S_68_NA	S	68	SRR14855848	21764	A	-TACATG	0,996372	2021-06-01	United States
S_143_NA	S	143	SRR14855848	21990	T	-TTA	0,987088	2021-06-01	United States
S_501_Y	S	501	SRR14855848	23063	A	T	0,999093	2021-06-01	United States
S_570_D	S	570	SRR14855848	23271	C	A	1	2021-06-01	United States
S_614_G	S	614	SRR14855848	23403	A	G	0,999204	2021-06-01	United States
S_681_H	S	681	SRR14855848	23604	C	A	1	2021-06-01	United States
S_716_I	S	716	SRR14855848	23709	C	T	1	2021-06-01	United States
S_982_A	S	982	SRR14855848	24506	T	G	0,99936	2021-06-01	United States
S_1118_H	S	1118	SRR14855848	24914	G	C	1	2021-06-01	United States
ORF3a_151_I	ORF3a	151	SRR14855848	25844	C	T	0,99894	2021-06-01	United States
ORF7a_62_*	ORF7a	62	SRR14855848	27577	C	T	0,998415	2021-06-01	United States
ORF8_27_*	ORF8	27	SRR14855848	27972	C	T	1	2021-06-01	United States
ORF8_52_I	ORF8	52	SRR14855848	28048	G	T	1	2021-06-01	United States
ORF8_73_C	ORF8	73	SRR14855848	28111	A	G	0,998943	2021-06-01	United States
N_3_H	N	3	SRR14855848	28280	G	C	1	2021-06-01	United States
N_3_V	N	3	SRR14855848	28281	A	T	1	2021-06-01	United States
N_3_E	N	3	SRR14855848	28282	T	A	0,998046	2021-06-01	United States
N_203_K	N	203	SRR14855848	28881	G	A	1	2021-06-01	United States
N_204_R	N	204	SRR14855848	28883	G	C	0,999348	2021-06-01	United States
N_235_F	N	235	SRR14855848	28977	C	T	0,999671	2021-06-01	United States
N_260_NA	N	260	SRR14855848	29051	C	+A	0,0611197	2021-06-01	United States
ORF1ab_1196_V	ORF1ab	1196	SRR14855850	3852	A	T	0,99569	2021-06-02	United States
ORF1ab_1542_I	ORF1ab	1542	SRR14855850	4890	C	T	1	2021-06-02	United States
ORF1ab_2144_NA	ORF1ab	2144	SRR14855850	6696	C	+T	0,122106	2021-06-02	United States
ORF1ab_2511_N	ORF1ab	2511	SRR14855850	7798	G	T	1	2021-06-02	United States
ORF1ab_2936_I	ORF1ab	2936	SRR14855850	9072	C	T	1	2021-06-02	United States
ORF1ab_3209_V	ORF1ab	3209	SRR14855850	9891	C	T	1	2021-06-02	United States
ORF1ab_3284_I	ORF1ab	3284	SRR14855850	10116	C	T	1	2021-06-02	United States
ORF1ab_3674_NA	ORF1ab	3674	SRR14855850	11287	G	-TCTGGTTTT	0,987866	2021-06-02	United States
ORF1ab_314_L	ORF1ab	314	SRR14855850	14408	C	T	1	2021-06-02	United States
ORF1ab_833_NA	ORF1ab	833	SRR14855850	15965	G	+T	0,109611	2021-06-02	United States
ORF1ab_1634_NA	ORF1ab	1634	SRR14855850	18368	G	+T	0,0541516	2021-06-02	United States
ORF1ab_2371_M	ORF1ab	2371	SRR14855850	20578	G	A	1	2021-06-02	United States
S_95_I	S	95	SRR14855850	21846	C	T	1	2021-06-02	United States
S_143_NA	S	143	SRR14855850	21990	T	-TTA	0,974603	2021-06-02	United States
S_484_K	S	484	SRR14855850	23012	G	A	0,997905	2021-06-02	United States
S_614_G	S	614	SRR14855850	23403	A	G	0,998778	2021-06-02	United States
S_681_H	S	681	SRR14855850	23604	C	A	1	2021-06-02	United States
S_796_H	S	796	SRR14855850	23948	G	C	1	2021-06-02	United States
M_82_T	M	82	SRR14855850	26767	T	C	0,999019	2021-06-02	United States
ORF7b_44_NA	ORF7b	44	SRR14855850	27886	A	-AACGAACATGAAATT	0,995444	2021-06-02	United States
ORF8_106_*	ORF8	106	SRR14855850	28209	G	T	1	2021-06-02	United States
ORF8_107_NA	ORF8	107	SRR14855850	28214	C	+T	0,0655738	2021-06-02	United States
N_203_K	N	203	SRR14855850	28881	G	A	0,998189	2021-06-02	United States
N_204_R	N	204	SRR14855850	28883	G	C	0,999397	2021-06-02	United States
N_208_NA	N	208	SRR14855850	28895	G	-CTA	0,998722	2021-06-02	United States
N_260_NA	N	260	SRR14855850	29051	C	+A	0,0931937	2021-06-02	United States
ORF1ab_265_I	ORF1ab	265	SRR14855851	1059	C	T	1	2021-06-02	United States
ORF1ab_1281_Q	ORF1ab	1281	SRR14855851	4106	A	C	1	2021-06-02	United States
ORF1ab_1771_T	ORF1ab	1771	SRR14855851	5577	T	C	0,993289	2021-06-02	United States
ORF1ab_1946_S	ORF1ab	1946	SRR14855851	6101	G	A	1	2021-06-02	United States
ORF1ab_2121_I	ORF1ab	2121	SRR14855851	6627	C	T	1	2021-06-02	United States
ORF1ab_2144_NA	ORF1ab	2144	SRR14855851	6696	C	+T	0,0724638	2021-06-02	United States
ORF1ab_3057_A	ORF1ab	3057	SRR14855851	9435	T	C	1	2021-06-02	United States
ORF1ab_3201_P	ORF1ab	3201	SRR14855851	9867	T	C	1	2021-06-02	United States
ORF1ab_3674_NA	ORF1ab	3674	SRR14855851	11287	G	-TCTGGTTTT	0,996894	2021-06-02	United States
ORF1ab_3770_V	ORF1ab	3770	SRR14855851	11573	T	G	0,99839	2021-06-02	United States
ORF1ab_314_L	ORF1ab	314	SRR14855851	14408	C	T	0,997596	2021-06-02	United States
ORF1ab_1011_H	ORF1ab	1011	SRR14855851	16500	A	C	1	2021-06-02	United States
S_3_NA	S	3	SRR14855851	21569	G	+T	0,068408	2021-06-02	United States
S_5_F	S	5	SRR14855851	21575	C	T	1	2021-06-02	United States
S_18_F	S	18	SRR14855851	21614	C	T	1	2021-06-02	United States
S_20_I	S	20	SRR14855851	21621	C	T	1	2021-06-02	United States
S_95_I	S	95	SRR14855851	21846	C	T	1	2021-06-02	United States
S_253_G	S	253	SRR14855851	22320	A	G	0,997965	2021-06-02	United States
S_477_N	S	477	SRR14855851	22992	G	A	1	2021-06-02	United States
S_614_G	S	614	SRR14855851	23403	A	G	1	2021-06-02	United States
S_677_H	S	677	SRR14855851	23593	G	T	1	2021-06-02	United States
S_957_R	S	957	SRR14855851	24432	A	G	1	2021-06-02	United States
ORF3a_42_L	ORF3a	42	SRR14855851	25517	C	T	0,998321	2021-06-02	United States
ORF3a_57_H	ORF3a	57	SRR14855851	25563	G	T	1	2021-06-02	United States
ORF3a_134_C	ORF3a	134	SRR14855851	25792	C	T	1	2021-06-02	United States
ORF7a_116_F	ORF7a	116	SRR14855851	27739	C	T	1	2021-06-02	United States
ORF8_11_I	ORF8	11	SRR14855851	27925	C	T	1	2021-06-02	United States
N_13_L	N	13	SRR14855851	28311	C	T	0,999487	2021-06-02	United States
N_202_R	N	202	SRR14855851	28879	T	G	0,998943	2021-06-02	United States
ORF1ab_309_L	ORF1ab	309	SRR14855852	1191	C	T	0,999352	2021-06-02	United States
ORF1ab_1195_G	ORF1ab	1195	SRR14855852	3848	A	G	0,144457	2021-06-02	United States
ORF1ab_1640_L	ORF1ab	1640	SRR14855852	5184	C	T	0,998582	2021-06-02	United States
ORF1ab_2144_NA	ORF1ab	2144	SRR14855852	6696	C	+T	0,114286	2021-06-02	United States
ORF1ab_3209_V	ORF1ab	3209	SRR14855852	9891	C	T	1	2021-06-02	United States
ORF1ab_3718_A	ORF1ab	3718	SRR14855852	11418	T	C	0,99937	2021-06-02	United States
ORF1ab_4220_L	ORF1ab	4220	SRR14855852	12924	C	T	1	2021-06-02	United States
ORF1ab_314_L	ORF1ab	314	SRR14855852	14408	C	T	0,999113	2021-06-02	United States
ORF1ab_662_S	ORF1ab	662	SRR14855852	15451	G	A	0,99872	2021-06-02	United States
ORF1ab_1000_L	ORF1ab	1000	SRR14855852	16466	C	T	1	2021-06-02	United States
ORF1ab_1302_S	ORF1ab	1302	SRR14855852	17371	G	T	1	2021-06-02	United States
ORF1ab_1570_L	ORF1ab	1570	SRR14855852	18176	C	T	1	2021-06-02	United States
S_19_R	S	19	SRR14855852	21618	C	G	0,999027	2021-06-02	United States
S_156_NA	S	156	SRR14855852	22028	G	-AGTTCA	0,992806	2021-06-02	United States
S_452_R	S	452	SRR14855852	22917	T	G	1	2021-06-02	United States
S_478_K	S	478	SRR14855852	22995	C	A	1	2021-06-02	United States
S_614_G	S	614	SRR14855852	23403	A	G	1	2021-06-02	United States
S_681_R	S	681	SRR14855852	23604	C	G	1	2021-06-02	United States
S_950_N	S	950	SRR14855852	24410	G	A	0,998845	2021-06-02	United States
ORF3a_26_L	ORF3a	26	SRR14855852	25469	C	T	0,999503	2021-06-02	United States
M_23_L	M	23	SRR14855852	26589	G	T	0,999267	2021-06-02	United States
M_82_T	M	82	SRR14855852	26767	T	C	1	2021-06-02	United States
ORF7a_82_A	ORF7a	82	SRR14855852	27638	T	C	0,998498	2021-06-02	United States
ORF7a_116_F	ORF7a	116	SRR14855852	27739	C	T	0,998473	2021-06-02	United States
ORF7a_120_I	ORF7a	120	SRR14855852	27752	C	T	0,996974	2021-06-02	United States
ORF8_118_NA	ORF8	118	SRR14855852	28247	A	-GATTTC	0,991834	2021-06-02	United States
N_63_G	N	63	SRR14855852	28461	A	G	0,99637	2021-06-02	United States
N_203_M	N	203	SRR14855852	28881	G	T	1	2021-06-02	United States
N_260_NA	N	260	SRR14855852	29051	C	+A	0,0577569	2021-06-02	United States
N_377_Y	N	377	SRR14855852	29402	G	T	1	2021-06-02	United States
ORF1ab_1001_I	ORF1ab	1001	SRR14855853	3267	C	T	1	2021-06-02	United States
ORF1ab_1640_S	ORF1ab	1640	SRR14855853	5183	C	T	0,999418	2021-06-02	United States
ORF1ab_1708_D	ORF1ab	1708	SRR14855853	5388	C	A	1	2021-06-02	United States
ORF1ab_2144_NA	ORF1ab	2144	SRR14855853	6696	C	+T	0,0724832	2021-06-02	United States
ORF1ab_2230_T	ORF1ab	2230	SRR14855853	6954	T	C	0,999555	2021-06-02	United States
ORF1ab_3076_Y	ORF1ab	3076	SRR14855853	9491	C	T	0,996433	2021-06-02	United States
ORF1ab_3674_NA	ORF1ab	3674	SRR14855853	11287	G	-TCTGGTTTT	0,995143	2021-06-02	United States
ORF1ab_4087_I	ORF1ab	4087	SRR14855853	12525	C	T	1	2021-06-02	United States
ORF1ab_218_L	ORF1ab	218	SRR14855853	14120	C	T	0,99871	2021-06-02	United States
ORF1ab_314_L	ORF1ab	314	SRR14855853	14408	C	T	0,999208	2021-06-02	United States
ORF1ab_833_NA	ORF1ab	833	SRR14855853	15965	G	+T	0,0698295	2021-06-02	United States
ORF1ab_1888_D	ORF1ab	1888	SRR14855853	19131	A	C	0,999213	2021-06-02	United States
S_68_NA	S	68	SRR14855853	21764	A	-TACATG	0,996771	2021-06-02	United States
S_143_NA	S	143	SRR14855853	21990	T	-TTA	0,985823	2021-06-02	United States
S_501_Y	S	501	SRR14855853	23063	A	T	1	2021-06-02	United States
S_570_D	S	570	SRR14855853	23271	C	A	1	2021-06-02	United States
S_614_G	S	614	SRR14855853	23403	A	G	0,999374	2021-06-02	United States
S_681_H	S	681	SRR14855853	23604	C	A	1	2021-06-02	United States
S_716_I	S	716	SRR14855853	23709	C	T	0,998734	2021-06-02	United States
S_982_A	S	982	SRR14855853	24506	T	G	0,998676	2021-06-02	United States
S_1118_H	S	1118	SRR14855853	24914	G	C	0,999464	2021-06-02	United States
ORF3a_85_F	ORF3a	85	SRR14855853	25647	G	T	0,998532	2021-06-02	United States
ORF8_27_*	ORF8	27	SRR14855853	27972	C	T	1	2021-06-02	United States
ORF8_52_I	ORF8	52	SRR14855853	28048	G	T	1	2021-06-02	United States
ORF8_68_*	ORF8	68	SRR14855853	28095	A	T	1	2021-06-02	United States
ORF8_73_C	ORF8	73	SRR14855853	28111	A	G	0,999226	2021-06-02	United States
N_3_H	N	3	SRR14855853	28280	G	C	0,999572	2021-06-02	United States
N_3_V	N	3	SRR14855853	28281	A	T	0,999143	2021-06-02	United States
N_3_E	N	3	SRR14855853	28282	T	A	0,99872	2021-06-02	United States
N_203_K	N	203	SRR14855853	28881	G	A	1	2021-06-02	United States
N_204_R	N	204	SRR14855853	28883	G	C	0,999705	2021-06-02	United States
N_235_F	N	235	SRR14855853	28977	C	T	0,999699	2021-06-02	United States
ORF1ab_1001_I	ORF1ab	1001	SRR14855854	3267	C	T	1	2021-06-03	United States
ORF1ab_2144_NA	ORF1ab	2144	SRR14855854	6696	C	+T	0,0763889	2021-06-03	United States
ORF1ab_2230_T	ORF1ab	2230	SRR14855854	6954	T	C	0,995495	2021-06-03	United States
ORF1ab_2259_I	ORF1ab	2259	SRR14855854	7042	G	T	1	2021-06-03	United States
ORF1ab_3674_NA	ORF1ab	3674	SRR14855854	11287	G	-TCTGGTTTT	0,997403	2021-06-03	United States
ORF1ab_3737_V	ORF1ab	3737	SRR14855854	11474	A	G	1	2021-06-03	United States
ORF1ab_218_L	ORF1ab	218	SRR14855854	14120	C	T	1	2021-06-03	United States
ORF1ab_314_L	ORF1ab	314	SRR14855854	14408	C	T	1	2021-06-03	United States
ORF1ab_1821_S	ORF1ab	1821	SRR14855854	18928	C	T	1	2021-06-03	United States
S_68_NA	S	68	SRR14855854	21764	A	-TACATG	0,996071	2021-06-03	United States
S_143_NA	S	143	SRR14855854	21990	T	-TTA	0,996124	2021-06-03	United States
S_501_Y	S	501	SRR14855854	23063	A	T	1	2021-06-03	United States
S_570_D	S	570	SRR14855854	23271	C	A	0,997904	2021-06-03	United States
S_614_G	S	614	SRR14855854	23403	A	G	0,997955	2021-06-03	United States
S_681_H	S	681	SRR14855854	23604	C	A	1	2021-06-03	United States
S_716_I	S	716	SRR14855854	23709	C	T	1	2021-06-03	United States
S_982_A	S	982	SRR14855854	24506	T	G	0,998597	2021-06-03	United States
S_1118_H	S	1118	SRR14855854	24914	G	C	1	2021-06-03	United States
ORF8_27_*	ORF8	27	SRR14855854	27972	C	T	1	2021-06-03	United States
ORF8_52_I	ORF8	52	SRR14855854	28048	G	T	1	2021-06-03	United States
ORF8_61_F	ORF8	61	SRR14855854	28075	G	T	1	2021-06-03	United States
ORF8_68_*	ORF8	68	SRR14855854	28095	A	T	1	2021-06-03	United States
ORF8_73_C	ORF8	73	SRR14855854	28111	A	G	0,998563	2021-06-03	United States
N_3_H	N	3	SRR14855854	28280	G	C	1	2021-06-03	United States
N_3_V	N	3	SRR14855854	28281	A	T	0,998624	2021-06-03	United States
N_3_E	N	3	SRR14855854	28282	T	A	1	2021-06-03	United States
N_203_K	N	203	SRR14855854	28881	G	A	0,999126	2021-06-03	United States
N_204_R	N	204	SRR14855854	28883	G	C	1	2021-06-03	United States
N_235_F	N	235	SRR14855854	28977	C	T	1	2021-06-03	United States
ORF1ab_81_NA	ORF1ab	81	SRR14855855	507	A	-TGGTCATGTTATGGT	0,994702	2021-06-02	United States
ORF1ab_1306_S	ORF1ab	1306	SRR14855855	4181	G	T	1	2021-06-02	United States
ORF1ab_2046_L	ORF1ab	2046	SRR14855855	6402	C	T	1	2021-06-02	United States
ORF1ab_2144_NA	ORF1ab	2144	SRR14855855	6696	C	+T	0,0948795	2021-06-02	United States
ORF1ab_2287_S	ORF1ab	2287	SRR14855855	7124	C	T	1	2021-06-02	United States
ORF1ab_2554_V	ORF1ab	2554	SRR14855855	7926	C	T	1	2021-06-02	United States
ORF1ab_2930_L	ORF1ab	2930	SRR14855855	9053	G	T	1	2021-06-02	United States
ORF1ab_3255_I	ORF1ab	3255	SRR14855855	10029	C	T	1	2021-06-02	United States
ORF1ab_3646_A	ORF1ab	3646	SRR14855855	11201	A	G	1	2021-06-02	United States
ORF1ab_183_V	ORF1ab	183	SRR14855855	14014	T	G	1	2021-06-02	United States
ORF1ab_314_L	ORF1ab	314	SRR14855855	14408	C	T	0,998686	2021-06-02	United States
ORF1ab_662_S	ORF1ab	662	SRR14855855	15451	G	A	1	2021-06-02	United States
ORF1ab_1000_L	ORF1ab	1000	SRR14855855	16466	C	T	1	2021-06-02	United States
ORF1ab_1918_V	ORF1ab	1918	SRR14855855	19220	C	T	0,998255	2021-06-02	United States
S_19_R	S	19	SRR14855855	21618	C	G	1	2021-06-02	United States
S_156_NA	S	156	SRR14855855	22028	G	-AGTTCA	1	2021-06-02	United States
S_452_R	S	452	SRR14855855	22917	T	G	0,999082	2021-06-02	United States
S_478_K	S	478	SRR14855855	22995	C	A	0,999086	2021-06-02	United States
S_614_G	S	614	SRR14855855	23403	A	G	0,997863	2021-06-02	United States
S_681_R	S	681	SRR14855855	23604	C	G	1	2021-06-02	United States
S_950_N	S	950	SRR14855855	24410	G	A	0,997633	2021-06-02	United States
ORF3a_26_L	ORF3a	26	SRR14855855	25469	C	T	0,99893	2021-06-02	United States
M_82_T	M	82	SRR14855855	26767	T	C	0,999378	2021-06-02	United States
ORF7a_58_NA	ORF7a	58	SRR14855855	27567	C	-TTTAGCACTCAA	0,958637	2021-06-02	United States
ORF7a_82_A	ORF7a	82	SRR14855855	27638	T	C	1	2021-06-02	United States
ORF7a_120_I	ORF7a	120	SRR14855855	27752	C	T	1	2021-06-02	United States
ORF7b_40_I	ORF7b	40	SRR14855855	27874	C	T	1	2021-06-02	United States
ORF8_118_NA	ORF8	118	SRR14855855	28247	A	-GATTTC	0,992252	2021-06-02	United States
N_63_G	N	63	SRR14855855	28461	A	G	0,993523	2021-06-02	United States
N_203_M	N	203	SRR14855855	28881	G	T	0,999345	2021-06-02	United States
N_215_C	N	215	SRR14855855	28916	G	T	1	2021-06-02	United States
N_260_NA	N	260	SRR14855855	29051	C	+A	0,0568433	2021-06-02	United States
N_377_Y	N	377	SRR14855855	29402	G	T	1	2021-06-02	United States
ORF1ab_1306_S	ORF1ab	1306	SRR14855856	4181	G	T	1	2021-06-02	United States
ORF1ab_2046_L	ORF1ab	2046	SRR14855856	6402	C	T	0,99902	2021-06-02	United States
ORF1ab_2049_K	ORF1ab	2049	SRR14855856	6410	G	A	0,868344	2021-06-02	United States
ORF1ab_2144_NA	ORF1ab	2144	SRR14855856	6696	C	+T	0,0527536	2021-06-02	United States
ORF1ab_2287_S	ORF1ab	2287	SRR14855856	7124	C	T	1	2021-06-02	United States
ORF1ab_2930_L	ORF1ab	2930	SRR14855856	9053	G	T	1	2021-06-02	United States
ORF1ab_3255_I	ORF1ab	3255	SRR14855856	10029	C	T	1	2021-06-02	United States
ORF1ab_3646_A	ORF1ab	3646	SRR14855856	11201	A	G	0,999382	2021-06-02	United States
ORF1ab_3731_V	ORF1ab	3731	SRR14855856	11456	A	G	1	2021-06-02	United States
ORF1ab_4019_D	ORF1ab	4019	SRR14855856	12322	G	T	0,968136	2021-06-02	United States
ORF1ab_314_L	ORF1ab	314	SRR14855856	14408	C	T	0,997412	2021-06-02	United States
ORF1ab_662_S	ORF1ab	662	SRR14855856	15451	G	A	0,999409	2021-06-02	United States
ORF1ab_1000_L	ORF1ab	1000	SRR14855856	16466	C	T	1	2021-06-02	United States
ORF1ab_1918_V	ORF1ab	1918	SRR14855856	19220	C	T	0,999197	2021-06-02	United States
S_19_R	S	19	SRR14855856	21618	C	G	1	2021-06-02	United States
S_156_NA	S	156	SRR14855856	22028	G	-AGTTCA	0,994595	2021-06-02	United States
S_452_R	S	452	SRR14855856	22917	T	G	0,99932	2021-06-02	United States
S_478_K	S	478	SRR14855856	22995	C	A	0,999327	2021-06-02	United States
S_614_G	S	614	SRR14855856	23403	A	G	0,998052	2021-06-02	United States
S_681_R	S	681	SRR14855856	23604	C	G	1	2021-06-02	United States
S_950_N	S	950	SRR14855856	24410	G	A	0,997963	2021-06-02	United States
ORF3a_26_L	ORF3a	26	SRR14855856	25469	C	T	0,999543	2021-06-02	United States
M_82_T	M	82	SRR14855856	26767	T	C	0,99811	2021-06-02	United States
ORF7a_82_A	ORF7a	82	SRR14855856	27638	T	C	0,999203	2021-06-02	United States
ORF7a_120_I	ORF7a	120	SRR14855856	27752	C	T	1	2021-06-02	United States
ORF7b_40_I	ORF7b	40	SRR14855856	27874	C	T	0,998584	2021-06-02	United States
ORF8_118_NA	ORF8	118	SRR14855856	28247	A	-GATTTC	0,990167	2021-06-02	United States
N_63_G	N	63	SRR14855856	28461	A	G	0,995665	2021-06-02	United States
N_203_M	N	203	SRR14855856	28881	G	T	1	2021-06-02	United States
N_215_C	N	215	SRR14855856	28916	G	T	1	2021-06-02	United States
N_377_Y	N	377	SRR14855856	29402	G	T	1	2021-06-02	United States
ORF1ab_1001_I	ORF1ab	1001	SRR14855858	3267	C	T	0,999402	2021-06-02	United States
ORF1ab_1548_D	ORF1ab	1548	SRR14855858	4908	G	A	0,999392	2021-06-02	United States
ORF1ab_1708_D	ORF1ab	1708	SRR14855858	5388	C	A	1	2021-06-02	United States
ORF1ab_2144_NA	ORF1ab	2144	SRR14855858	6696	C	+T	0,0589744	2021-06-02	United States
ORF1ab_2230_T	ORF1ab	2230	SRR14855858	6954	T	C	0,998752	2021-06-02	United States
ORF1ab_2345_V	ORF1ab	2345	SRR14855858	7299	C	T	1	2021-06-02	United States
ORF1ab_3674_NA	ORF1ab	3674	SRR14855858	11287	G	-TCTGGTTTT	0,992122	2021-06-02	United States
ORF1ab_3829_F	ORF1ab	3829	SRR14855858	11750	C	T	0,999154	2021-06-02	United States
ORF1ab_314_L	ORF1ab	314	SRR14855858	14408	C	T	0,998301	2021-06-02	United States
ORF1ab_2172_NA	ORF1ab	2172	SRR14855858	19983	C	+T	0,0501089	2021-06-02	United States
S_68_NA	S	68	SRR14855858	21764	A	-TACATG	0,997708	2021-06-02	United States
S_143_NA	S	143	SRR14855858	21990	T	-TTA	0,987514	2021-06-02	United States
S_501_Y	S	501	SRR14855858	23063	A	T	1	2021-06-02	United States
S_570_D	S	570	SRR14855858	23271	C	A	1	2021-06-02	United States
S_614_G	S	614	SRR14855858	23403	A	G	0,998225	2021-06-02	United States
S_681_H	S	681	SRR14855858	23604	C	A	1	2021-06-02	United States
S_716_I	S	716	SRR14855858	23709	C	T	1	2021-06-02	United States
S_982_A	S	982	SRR14855858	24506	T	G	0,998882	2021-06-02	United States
S_1118_H	S	1118	SRR14855858	24914	G	C	1	2021-06-02	United States
ORF3a_33_S	ORF3a	33	SRR14855858	25489	G	T	0,999551	2021-06-02	United States
ORF8_27_*	ORF8	27	SRR14855858	27972	C	T	0,998905	2021-06-02	United States
ORF8_52_I	ORF8	52	SRR14855858	28048	G	T	1	2021-06-02	United States
ORF8_68_*	ORF8	68	SRR14855858	28095	A	T	0,997821	2021-06-02	United States
ORF8_73_C	ORF8	73	SRR14855858	28111	A	G	1	2021-06-02	United States
N_3_H	N	3	SRR14855858	28280	G	C	0,999611	2021-06-02	United States
N_3_V	N	3	SRR14855858	28281	A	T	0,99961	2021-06-02	United States
N_3_E	N	3	SRR14855858	28282	T	A	0,999611	2021-06-02	United States
N_203_K	N	203	SRR14855858	28881	G	A	1	2021-06-02	United States
N_204_R	N	204	SRR14855858	28883	G	C	0,999735	2021-06-02	United States
N_235_F	N	235	SRR14855858	28977	C	T	1	2021-06-02	United States
ORF1ab_1001_I	ORF1ab	1001	SRR14855860	3267	C	T	1	2021-06-02	United States
ORF1ab_1130_F	ORF1ab	1130	SRR14855860	3653	C	T	0,998975	2021-06-02	United States
ORF1ab_2144_NA	ORF1ab	2144	SRR14855860	6696	C	+T	0,122222	2021-06-02	United States
ORF1ab_2230_T	ORF1ab	2230	SRR14855860	6954	T	C	1	2021-06-02	United States
ORF1ab_3674_NA	ORF1ab	3674	SRR14855860	11287	G	-TCTGGTTTT	1	2021-06-02	United States
ORF1ab_3829_F	ORF1ab	3829	SRR14855860	11750	C	T	1	2021-06-02	United States
ORF1ab_314_L	ORF1ab	314	SRR14855860	14408	C	T	1	2021-06-02	United States
ORF1ab_2172_NA	ORF1ab	2172	SRR14855860	19983	C	+T	0,0546737	2021-06-02	United States
S_68_NA	S	68	SRR14855860	21764	A	-TACATG	0,998596	2021-06-02	United States
S_143_NA	S	143	SRR14855860	21990	T	-TTA	0,991713	2021-06-02	United States
S_501_Y	S	501	SRR14855860	23063	A	T	1	2021-06-02	United States
S_570_D	S	570	SRR14855860	23271	C	A	0,998661	2021-06-02	United States
S_614_G	S	614	SRR14855860	23403	A	G	0,997365	2021-06-02	United States
S_681_H	S	681	SRR14855860	23604	C	A	1	2021-06-02	United States
S_716_I	S	716	SRR14855860	23709	C	T	1	2021-06-02	United States
S_936_Y	S	936	SRR14855860	24368	G	T	1	2021-06-02	United States
S_982_A	S	982	SRR14855860	24506	T	G	0,998064	2021-06-02	United States
S_1118_H	S	1118	SRR14855860	24914	G	C	1	2021-06-02	United States
ORF3a_33_S	ORF3a	33	SRR14855860	25489	G	T	0,999164	2021-06-02	United States
ORF8_27_*	ORF8	27	SRR14855860	27972	C	T	1	2021-06-02	United States
ORF8_52_I	ORF8	52	SRR14855860	28048	G	T	1	2021-06-02	United States
ORF8_68_*	ORF8	68	SRR14855860	28095	A	T	1	2021-06-02	United States
ORF8_73_C	ORF8	73	SRR14855860	28111	A	G	1	2021-06-02	United States
N_3_H	N	3	SRR14855860	28280	G	C	1	2021-06-02	United States
N_3_V	N	3	SRR14855860	28281	A	T	1	2021-06-02	United States
N_3_E	N	3	SRR14855860	28282	T	A	1	2021-06-02	United States
N_203_K	N	203	SRR14855860	28881	G	A	0,998971	2021-06-02	United States
N_204_R	N	204	SRR14855860	28883	G	C	0,999485	2021-06-02	United States
N_235_F	N	235	SRR14855860	28977	C	T	0,999473	2021-06-02	United States
N_260_NA	N	260	SRR14855860	29051	C	+A	0,0529226	2021-06-02	United States
ORF1ab_1306_S	ORF1ab	1306	SRR14855861	4181	G	T	0,995885	2021-06-02	United States
ORF1ab_2046_L	ORF1ab	2046	SRR14855861	6402	C	T	0,998264	2021-06-02	United States
ORF1ab_2144_NA	ORF1ab	2144	SRR14855861	6696	C	+T	0,0572917	2021-06-02	United States
ORF1ab_2930_L	ORF1ab	2930	SRR14855861	9053	G	T	1	2021-06-02	United States
ORF1ab_3255_I	ORF1ab	3255	SRR14855861	10029	C	T	1	2021-06-02	United States
ORF1ab_3646_A	ORF1ab	3646	SRR14855861	11201	A	G	0,997783	2021-06-02	United States
ORF1ab_314_L	ORF1ab	314	SRR14855861	14408	C	T	1	2021-06-02	United States
ORF1ab_662_S	ORF1ab	662	SRR14855861	15451	G	A	0,995322	2021-06-02	United States
ORF1ab_1000_L	ORF1ab	1000	SRR14855861	16466	C	T	1	2021-06-02	United States
ORF1ab_1257_V	ORF1ab	1257	SRR14855861	17236	A	G	0,998861	2021-06-02	United States
ORF1ab_1918_V	ORF1ab	1918	SRR14855861	19220	C	T	1	2021-06-02	United States
ORF1ab_2172_NA	ORF1ab	2172	SRR14855861	19983	C	+T	0,063655	2021-06-02	United States
S_19_R	S	19	SRR14855861	21618	C	G	0,995798	2021-06-02	United States
S_156_NA	S	156	SRR14855861	22028	G	-AGTTCA	0,990991	2021-06-02	United States
S_452_R	S	452	SRR14855861	22917	T	G	0,989899	2021-06-02	United States
S_478_K	S	478	SRR14855861	22995	C	A	0,989983	2021-06-02	United States
S_614_G	S	614	SRR14855861	23403	A	G	0,998824	2021-06-02	United States
S_681_R	S	681	SRR14855861	23604	C	G	1	2021-06-02	United States
S_950_N	S	950	SRR14855861	24410	G	A	0,997347	2021-06-02	United States
ORF3a_26_L	ORF3a	26	SRR14855861	25469	C	T	1	2021-06-02	United States
M_82_T	M	82	SRR14855861	26767	T	C	1	2021-06-02	United States
ORF7a_82_A	ORF7a	82	SRR14855861	27638	T	C	1	2021-06-02	United States
ORF7a_120_I	ORF7a	120	SRR14855861	27752	C	T	1	2021-06-02	United States
ORF7b_40_I	ORF7b	40	SRR14855861	27874	C	T	0,993007	2021-06-02	United States
ORF8_118_NA	ORF8	118	SRR14855861	28247	A	-GATTTC	0,982125	2021-06-02	United States
N_63_G	N	63	SRR14855861	28461	A	G	1	2021-06-02	United States
N_203_M	N	203	SRR14855861	28881	G	T	0,998948	2021-06-02	United States
N_215_C	N	215	SRR14855861	28916	G	T	0,999474	2021-06-02	United States
N_377_Y	N	377	SRR14855861	29402	G	T	0,997475	2021-06-02	United States
ORF1ab_1001_I	ORF1ab	1001	SRR14855862	3267	C	T	1	2021-06-02	United States
ORF1ab_1708_D	ORF1ab	1708	SRR14855862	5388	C	A	1	2021-06-02	United States
ORF1ab_2144_NA	ORF1ab	2144	SRR14855862	6696	C	+T	0,101896	2021-06-02	United States
ORF1ab_2230_T	ORF1ab	2230	SRR14855862	6954	T	C	1	2021-06-02	United States
ORF1ab_2345_V	ORF1ab	2345	SRR14855862	7299	C	T	0,991453	2021-06-02	United States
ORF1ab_3674_NA	ORF1ab	3674	SRR14855862	11287	G	-TCTGGTTTT	1	2021-06-02	United States
ORF1ab_3829_F	ORF1ab	3829	SRR14855862	11750	C	T	1	2021-06-02	United States
ORF1ab_314_L	ORF1ab	314	SRR14855862	14408	C	T	1	2021-06-02	United States
ORF1ab_833_NA	ORF1ab	833	SRR14855862	15965	G	+T	0,076	2021-06-02	United States
ORF1ab_1242_D	ORF1ab	1242	SRR14855862	17193	G	T	0,999258	2021-06-02	United States
ORF1ab_1289_M	ORF1ab	1289	SRR14855862	17333	C	T	0,0511869	2021-06-02	United States
S_68_NA	S	68	SRR14855862	21764	A	-TACATG	0,99707	2021-06-02	United States
S_143_NA	S	143	SRR14855862	21990	T	-TTA	0,98855	2021-06-02	United States
S_501_Y	S	501	SRR14855862	23063	A	T	0,997727	2021-06-02	United States
S_570_D	S	570	SRR14855862	23271	C	A	0,998886	2021-06-02	United States
S_614_G	S	614	SRR14855862	23403	A	G	0,998914	2021-06-02	United States
S_681_H	S	681	SRR14855862	23604	C	A	0,997912	2021-06-02	United States
S_716_I	S	716	SRR14855862	23709	C	T	1	2021-06-02	United States
S_982_A	S	982	SRR14855862	24506	T	G	1	2021-06-02	United States
S_1118_H	S	1118	SRR14855862	24914	G	C	0,998565	2021-06-02	United States
ORF3a_33_S	ORF3a	33	SRR14855862	25489	G	T	0,999419	2021-06-02	United States
ORF8_27_*	ORF8	27	SRR14855862	27972	C	T	0,997305	2021-06-02	United States
ORF8_52_I	ORF8	52	SRR14855862	28048	G	T	0,994536	2021-06-02	United States
ORF8_68_*	ORF8	68	SRR14855862	28095	A	T	1	2021-06-02	United States
ORF8_73_C	ORF8	73	SRR14855862	28111	A	G	1	2021-06-02	United States
N_3_H	N	3	SRR14855862	28280	G	C	1	2021-06-02	United States
N_3_V	N	3	SRR14855862	28281	A	T	0,99937	2021-06-02	United States
N_3_E	N	3	SRR14855862	28282	T	A	1	2021-06-02	United States
N_203_K	N	203	SRR14855862	28881	G	A	0,999613	2021-06-02	United States
N_204_R	N	204	SRR14855862	28883	G	C	1	2021-06-02	United States
N_235_F	N	235	SRR14855862	28977	C	T	1	2021-06-02	United States
N_260_NA	N	260	SRR14855862	29051	C	+A	0,0606061	2021-06-02	United States
ORF1ab_1306_S	ORF1ab	1306	SRR14855863	4181	G	T	0,998318	2021-06-02	United States
ORF1ab_2046_L	ORF1ab	2046	SRR14855863	6402	C	T	0,999693	2021-06-02	United States
ORF1ab_2144_NA	ORF1ab	2144	SRR14855863	6696	C	+T	0,0680473	2021-06-02	United States
ORF1ab_2287_S	ORF1ab	2287	SRR14855863	7124	C	T	1	2021-06-02	United States
ORF1ab_2327_C	ORF1ab	2327	SRR14855863	7246	G	T	1	2021-06-02	United States
ORF1ab_2930_L	ORF1ab	2930	SRR14855863	9053	G	T	1	2021-06-02	United States
ORF1ab_3255_I	ORF1ab	3255	SRR14855863	10029	C	T	1	2021-06-02	United States
ORF1ab_3646_A	ORF1ab	3646	SRR14855863	11201	A	G	0,998804	2021-06-02	United States
ORF1ab_3731_V	ORF1ab	3731	SRR14855863	11456	A	G	0,99945	2021-06-02	United States
ORF1ab_4083_M	ORF1ab	4083	SRR14855863	12513	C	T	0,99941	2021-06-02	United States
ORF1ab_314_L	ORF1ab	314	SRR14855863	14408	C	T	1	2021-06-02	United States
ORF1ab_662_S	ORF1ab	662	SRR14855863	15451	G	A	0,999423	2021-06-02	United States
ORF1ab_1000_L	ORF1ab	1000	SRR14855863	16466	C	T	1	2021-06-02	United States
ORF1ab_1918_V	ORF1ab	1918	SRR14855863	19220	C	T	1	2021-06-02	United States
S_19_R	S	19	SRR14855863	21618	C	G	0,999347	2021-06-02	United States
S_156_NA	S	156	SRR14855863	22028	G	-AGTTCA	0,990033	2021-06-02	United States
S_452_R	S	452	SRR14855863	22917	T	G	0,999067	2021-06-02	United States
S_478_K	S	478	SRR14855863	22995	C	A	1	2021-06-02	United States
S_614_G	S	614	SRR14855863	23403	A	G	0,9981	2021-06-02	United States
S_681_R	S	681	SRR14855863	23604	C	G	0,998737	2021-06-02	United States
S_950_N	S	950	SRR14855863	24410	G	A	0,999039	2021-06-02	United States
ORF3a_26_L	ORF3a	26	SRR14855863	25469	C	T	0,999584	2021-06-02	United States
M_82_T	M	82	SRR14855863	26767	T	C	0,99895	2021-06-02	United States
ORF7a_82_A	ORF7a	82	SRR14855863	27638	T	C	0,998837	2021-06-02	United States
ORF7a_120_I	ORF7a	120	SRR14855863	27752	C	T	0,997644	2021-06-02	United States
ORF7b_40_I	ORF7b	40	SRR14855863	27874	C	T	1	2021-06-02	United States
ORF8_118_NA	ORF8	118	SRR14855863	28247	A	-GATTTC	0,992579	2021-06-02	United States
N_63_G	N	63	SRR14855863	28461	A	G	0,995751	2021-06-02	United States
N_203_M	N	203	SRR14855863	28881	G	T	1	2021-06-02	United States
N_215_C	N	215	SRR14855863	28916	G	T	1	2021-06-02	United States
N_377_Y	N	377	SRR14855863	29402	G	T	0,998142	2021-06-02	United States
ORF1ab_1306_S	ORF1ab	1306	SRR14855864	4181	G	T	1	2021-06-02	United States
ORF1ab_2046_L	ORF1ab	2046	SRR14855864	6402	C	T	1	2021-06-02	United States
ORF1ab_2144_NA	ORF1ab	2144	SRR14855864	6696	C	+T	0,108992	2021-06-02	United States
ORF1ab_2930_L	ORF1ab	2930	SRR14855864	9053	G	T	1	2021-06-02	United States
ORF1ab_3255_I	ORF1ab	3255	SRR14855864	10029	C	T	0,99569	2021-06-02	United States
ORF1ab_3646_A	ORF1ab	3646	SRR14855864	11201	A	G	1	2021-06-02	United States
ORF1ab_3731_V	ORF1ab	3731	SRR14855864	11456	A	G	0,999052	2021-06-02	United States
ORF1ab_314_L	ORF1ab	314	SRR14855864	14408	C	T	1	2021-06-02	United States
ORF1ab_662_S	ORF1ab	662	SRR14855864	15451	G	A	1	2021-06-02	United States
ORF1ab_1000_L	ORF1ab	1000	SRR14855864	16466	C	T	0,995885	2021-06-02	United States
ORF1ab_1918_V	ORF1ab	1918	SRR14855864	19220	C	T	1	2021-06-02	United States
S_19_R	S	19	SRR14855864	21618	C	G	1	2021-06-02	United States
S_156_NA	S	156	SRR14855864	22028	G	-AGTTCA	1	2021-06-02	United States
S_452_R	S	452	SRR14855864	22917	T	G	0,998418	2021-06-02	United States
S_478_K	S	478	SRR14855864	22995	C	A	1	2021-06-02	United States
S_614_G	S	614	SRR14855864	23403	A	G	0,998547	2021-06-02	United States
S_681_R	S	681	SRR14855864	23604	C	G	1	2021-06-02	United States
S_950_N	S	950	SRR14855864	24410	G	A	0,997992	2021-06-02	United States
ORF3a_26_L	ORF3a	26	SRR14855864	25469	C	T	1	2021-06-02	United States
M_82_T	M	82	SRR14855864	26767	T	C	0,998808	2021-06-02	United States
ORF7a_82_A	ORF7a	82	SRR14855864	27638	T	C	0,996825	2021-06-02	United States
ORF7a_120_I	ORF7a	120	SRR14855864	27752	C	T	1	2021-06-02	United States
ORF7b_40_I	ORF7b	40	SRR14855864	27874	C	T	1	2021-06-02	United States
ORF8_118_NA	ORF8	118	SRR14855864	28247	A	-GATTTC	0,98524	2021-06-02	United States
N_63_G	N	63	SRR14855864	28461	A	G	1	2021-06-02	United States
N_203_M	N	203	SRR14855864	28881	G	T	1	2021-06-02	United States
N_215_C	N	215	SRR14855864	28916	G	T	1	2021-06-02	United States
N_377_Y	N	377	SRR14855864	29402	G	T	1	2021-06-02	United States
ORF1ab_1306_S	ORF1ab	1306	SRR14855865	4181	G	T	0,998879	2021-06-02	United States
ORF1ab_2046_L	ORF1ab	2046	SRR14855865	6402	C	T	1	2021-06-02	United States
ORF1ab_2144_NA	ORF1ab	2144	SRR14855865	6696	C	+T	0,0504775	2021-06-02	United States
ORF1ab_2287_S	ORF1ab	2287	SRR14855865	7124	C	T	1	2021-06-02	United States
ORF1ab_2930_L	ORF1ab	2930	SRR14855865	9053	G	T	0,997503	2021-06-02	United States
ORF1ab_3255_I	ORF1ab	3255	SRR14855865	10029	C	T	1	2021-06-02	United States
ORF1ab_3646_A	ORF1ab	3646	SRR14855865	11201	A	G	0,998825	2021-06-02	United States
ORF1ab_314_L	ORF1ab	314	SRR14855865	14408	C	T	1	2021-06-02	United States
ORF1ab_662_S	ORF1ab	662	SRR14855865	15451	G	A	1	2021-06-02	United States
ORF1ab_1000_L	ORF1ab	1000	SRR14855865	16466	C	T	1	2021-06-02	United States
ORF1ab_1257_V	ORF1ab	1257	SRR14855865	17236	A	G	0,997409	2021-06-02	United States
ORF1ab_1918_V	ORF1ab	1918	SRR14855865	19220	C	T	1	2021-06-02	United States
S_19_R	S	19	SRR14855865	21618	C	G	1	2021-06-02	United States
S_156_NA	S	156	SRR14855865	22028	G	-AGTTCA	1	2021-06-02	United States
S_452_R	S	452	SRR14855865	22917	T	G	1	2021-06-02	United States
S_478_K	S	478	SRR14855865	22995	C	A	1	2021-06-02	United States
S_614_G	S	614	SRR14855865	23403	A	G	1	2021-06-02	United States
S_681_R	S	681	SRR14855865	23604	C	G	1	2021-06-02	United States
S_950_N	S	950	SRR14855865	24410	G	A	0,996124	2021-06-02	United States
ORF3a_26_L	ORF3a	26	SRR14855865	25469	C	T	0,997664	2021-06-02	United States
M_66_L	M	66	SRR14855865	26718	G	T	1	2021-06-02	United States
M_82_T	M	82	SRR14855865	26767	T	C	0,998888	2021-06-02	United States
ORF7a_82_A	ORF7a	82	SRR14855865	27638	T	C	0,998182	2021-06-02	United States
ORF7a_120_I	ORF7a	120	SRR14855865	27752	C	T	1	2021-06-02	United States
ORF7b_40_I	ORF7b	40	SRR14855865	27874	C	T	0,996885	2021-06-02	United States
ORF8_118_NA	ORF8	118	SRR14855865	28247	A	-GATTTC	0,987308	2021-06-02	United States
N_63_G	N	63	SRR14855865	28461	A	G	1	2021-06-02	United States
N_203_M	N	203	SRR14855865	28881	G	T	0,998745	2021-06-02	United States
N_215_C	N	215	SRR14855865	28916	G	T	0,998741	2021-06-02	United States
N_377_Y	N	377	SRR14855865	29402	G	T	1	2021-06-02	United States
ORF1ab_1306_S	ORF1ab	1306	SRR14855866	4181	G	T	1	2021-06-02	United States
ORF1ab_2046_L	ORF1ab	2046	SRR14855866	6402	C	T	1	2021-06-02	United States
ORF1ab_2930_L	ORF1ab	2930	SRR14855866	9053	G	T	1	2021-06-02	United States
ORF1ab_3255_I	ORF1ab	3255	SRR14855866	10029	C	T	0,995652	2021-06-02	United States
ORF1ab_3603_NA	ORF1ab	3603	SRR14855866	11074	C	+T	0,0515464	2021-06-02	United States
ORF1ab_3646_A	ORF1ab	3646	SRR14855866	11201	A	G	1	2021-06-02	United States
ORF1ab_314_L	ORF1ab	314	SRR14855866	14408	C	T	1	2021-06-02	United States
ORF1ab_662_S	ORF1ab	662	SRR14855866	15451	G	A	0,99916	2021-06-02	United States
ORF1ab_1000_L	ORF1ab	1000	SRR14855866	16466	C	T	1	2021-06-02	United States
ORF1ab_1257_V	ORF1ab	1257	SRR14855866	17236	A	G	0,999409	2021-06-02	United States
ORF1ab_1918_V	ORF1ab	1918	SRR14855866	19220	C	T	1	2021-06-02	United States
S_19_R	S	19	SRR14855866	21618	C	G	1	2021-06-02	United States
S_452_R	S	452	SRR14855866	22917	T	G	0,998138	2021-06-02	United States
S_478_K	S	478	SRR14855866	22995	C	A	0,998168	2021-06-02	United States
S_614_G	S	614	SRR14855866	23403	A	G	1	2021-06-02	United States
S_681_R	S	681	SRR14855866	23604	C	G	1	2021-06-02	United States
S_950_N	S	950	SRR14855866	24410	G	A	1	2021-06-02	United States
S_1021_F	S	1021	SRR14855866	24624	C	T	0,0679278	2021-06-02	United States
ORF3a_26_L	ORF3a	26	SRR14855866	25469	C	T	1	2021-06-02	United States
ORF3a_72_S	ORF3a	72	SRR14855866	25606	G	T	0,100309	2021-06-02	United States
M_66_L	M	66	SRR14855866	26718	G	T	1	2021-06-02	United States
M_82_T	M	82	SRR14855866	26767	T	C	1	2021-06-02	United States
ORF7a_82_A	ORF7a	82	SRR14855866	27638	T	C	1	2021-06-02	United States
ORF7a_120_I	ORF7a	120	SRR14855866	27752	C	T	1	2021-06-02	United States
ORF7b_40_I	ORF7b	40	SRR14855866	27874	C	T	1	2021-06-02	United States
ORF8_118_NA	ORF8	118	SRR14855866	28247	A	-GATTTC	0,991829	2021-06-02	United States
N_63_G	N	63	SRR14855866	28461	A	G	0,998113	2021-06-02	United States
N_203_M	N	203	SRR14855866	28881	G	T	0,998913	2021-06-02	United States
N_215_C	N	215	SRR14855866	28916	G	T	0,999638	2021-06-02	United States
N_377_Y	N	377	SRR14855866	29402	G	T	1	2021-06-02	United States
ORF1ab_1306_S	ORF1ab	1306	SRR14855867	4181	G	T	1	2021-06-02	United States
ORF1ab_2046_L	ORF1ab	2046	SRR14855867	6402	C	T	1	2021-06-02	United States
ORF1ab_2930_L	ORF1ab	2930	SRR14855867	9053	G	T	1	2021-06-02	United States
ORF1ab_3255_I	ORF1ab	3255	SRR14855867	10029	C	T	1	2021-06-02	United States
ORF1ab_3646_A	ORF1ab	3646	SRR14855867	11201	A	G	1	2021-06-02	United States
ORF1ab_314_L	ORF1ab	314	SRR14855867	14408	C	T	1	2021-06-02	United States
ORF1ab_662_S	ORF1ab	662	SRR14855867	15451	G	A	1	2021-06-02	United States
ORF1ab_1000_L	ORF1ab	1000	SRR14855867	16466	C	T	1	2021-06-02	United States
ORF1ab_1257_V	ORF1ab	1257	SRR14855867	17236	A	G	0,99931	2021-06-02	United States
ORF1ab_1918_V	ORF1ab	1918	SRR14855867	19220	C	T	0,997361	2021-06-02	United States
S_19_R	S	19	SRR14855867	21618	C	G	1	2021-06-02	United States
S_156_NA	S	156	SRR14855867	22028	G	-AGTTCA	0,982759	2021-06-02	United States
S_452_R	S	452	SRR14855867	22917	T	G	1	2021-06-02	United States
S_478_K	S	478	SRR14855867	22995	C	A	0,998333	2021-06-02	United States
S_614_G	S	614	SRR14855867	23403	A	G	1	2021-06-02	United States
S_681_R	S	681	SRR14855867	23604	C	G	1	2021-06-02	United States
S_950_N	S	950	SRR14855867	24410	G	A	1	2021-06-02	United States
ORF3a_26_L	ORF3a	26	SRR14855867	25469	C	T	1	2021-06-02	United States
M_66_L	M	66	SRR14855867	26718	G	T	1	2021-06-02	United States
M_82_T	M	82	SRR14855867	26767	T	C	0,999054	2021-06-02	United States
ORF7a_82_A	ORF7a	82	SRR14855867	27638	T	C	1	2021-06-02	United States
ORF7a_120_I	ORF7a	120	SRR14855867	27752	C	T	1	2021-06-02	United States
ORF7b_40_I	ORF7b	40	SRR14855867	27874	C	T	1	2021-06-02	United States
ORF8_118_NA	ORF8	118	SRR14855867	28247	A	-GATTTC	0,993447	2021-06-02	United States
N_63_G	N	63	SRR14855867	28461	A	G	0,995833	2021-06-02	United States
N_203_M	N	203	SRR14855867	28881	G	T	1	2021-06-02	United States
N_215_C	N	215	SRR14855867	28916	G	T	0,999535	2021-06-02	United States
N_377_Y	N	377	SRR14855867	29402	G	T	1	2021-06-02	United States
ORF1ab_1001_I	ORF1ab	1001	SRR14855868	3267	C	T	1	2021-06-02	United States
ORF1ab_1708_D	ORF1ab	1708	SRR14855868	5388	C	A	0,997561	2021-06-02	United States
ORF1ab_2144_NA	ORF1ab	2144	SRR14855868	6696	C	+T	0,0723888	2021-06-02	United States
ORF1ab_2230_T	ORF1ab	2230	SRR14855868	6954	T	C	1	2021-06-02	United States
ORF1ab_2259_I	ORF1ab	2259	SRR14855868	7042	G	T	0,999015	2021-06-02	United States
ORF1ab_3603_NA	ORF1ab	3603	SRR14855868	11074	C	-T	0,0507075	2021-06-02	United States
ORF1ab_3674_NA	ORF1ab	3674	SRR14855868	11287	G	-TCTGGTTTT	0,989607	2021-06-02	United States
ORF1ab_3730_T	ORF1ab	3730	SRR14855868	11453	G	A	1	2021-06-02	United States
ORF1ab_218_L	ORF1ab	218	SRR14855868	14120	C	T	1	2021-06-02	United States
ORF1ab_314_L	ORF1ab	314	SRR14855868	14408	C	T	0,998264	2021-06-02	United States
ORF1ab_833_NA	ORF1ab	833	SRR14855868	15965	G	+T	0,0538721	2021-06-02	United States
ORF1ab_1125_R	ORF1ab	1125	SRR14855868	16841	A	G	0,0571909	2021-06-02	United States
S_68_NA	S	68	SRR14855868	21764	A	-TACATG	0,998165	2021-06-02	United States
S_143_NA	S	143	SRR14855868	21990	T	-TTA	0,988203	2021-06-02	United States
S_501_Y	S	501	SRR14855868	23063	A	T	0,999028	2021-06-02	United States
S_570_D	S	570	SRR14855868	23271	C	A	1	2021-06-02	United States
S_614_G	S	614	SRR14855868	23403	A	G	1	2021-06-02	United States
S_681_H	S	681	SRR14855868	23604	C	A	1	2021-06-02	United States
S_716_I	S	716	SRR14855868	23709	C	T	1	2021-06-02	United States
S_982_A	S	982	SRR14855868	24506	T	G	0,998506	2021-06-02	United States
S_1118_H	S	1118	SRR14855868	24914	G	C	1	2021-06-02	United States
ORF8_27_*	ORF8	27	SRR14855868	27972	C	T	0,99373	2021-06-02	United States
ORF8_52_I	ORF8	52	SRR14855868	28048	G	T	0,996855	2021-06-02	United States
ORF8_61_F	ORF8	61	SRR14855868	28075	G	T	1	2021-06-02	United States
ORF8_68_*	ORF8	68	SRR14855868	28095	A	T	1	2021-06-02	United States
ORF8_73_C	ORF8	73	SRR14855868	28111	A	G	0,999209	2021-06-02	United States
N_3_H	N	3	SRR14855868	28280	G	C	1	2021-06-02	United States
N_3_V	N	3	SRR14855868	28281	A	T	1	2021-06-02	United States
N_3_E	N	3	SRR14855868	28282	T	A	0,998288	2021-06-02	United States
N_5_E	N	5	SRR14855868	28287	G	A	1	2021-06-02	United States
N_203_K	N	203	SRR14855868	28881	G	A	1	2021-06-02	United States
N_204_R	N	204	SRR14855868	28883	G	C	0,998935	2021-06-02	United States
N_235_F	N	235	SRR14855868	28977	C	T	0,999459	2021-06-02	United States
ORF1ab_1001_I	ORF1ab	1001	SRR14855870	3267	C	T	1	2021-06-02	United States
ORF1ab_1708_D	ORF1ab	1708	SRR14855870	5388	C	A	1	2021-06-02	United States
ORF1ab_2144_NA	ORF1ab	2144	SRR14855870	6696	C	+T	0,0899508	2021-06-02	United States
ORF1ab_2230_T	ORF1ab	2230	SRR14855870	6954	T	C	1	2021-06-02	United States
ORF1ab_2259_I	ORF1ab	2259	SRR14855870	7042	G	T	0,998054	2021-06-02	United States
ORF1ab_3674_NA	ORF1ab	3674	SRR14855870	11287	G	-TCTGGTTTT	0,987814	2021-06-02	United States
ORF1ab_218_L	ORF1ab	218	SRR14855870	14120	C	T	0,998116	2021-06-02	United States
ORF1ab_314_L	ORF1ab	314	SRR14855870	14408	C	T	1	2021-06-02	United States
ORF1ab_833_NA	ORF1ab	833	SRR14855870	15965	G	+T	0,120589	2021-06-02	United States
ORF1ab_1700_S	ORF1ab	1700	SRR14855870	18566	A	G	0,999013	2021-06-02	United States
ORF1ab_2256_S	ORF1ab	2256	SRR14855870	20233	C	T	1	2021-06-02	United States
S_68_NA	S	68	SRR14855870	21764	A	-TACATG	0,993758	2021-06-02	United States
S_143_NA	S	143	SRR14855870	21990	T	-TTA	0,983791	2021-06-02	United States
S_501_Y	S	501	SRR14855870	23063	A	T	1	2021-06-02	United States
S_570_D	S	570	SRR14855870	23271	C	A	1	2021-06-02	United States
S_614_G	S	614	SRR14855870	23403	A	G	0,999324	2021-06-02	United States
S_681_H	S	681	SRR14855870	23604	C	A	1	2021-06-02	United States
S_701_V	S	701	SRR14855870	23664	C	T	1	2021-06-02	United States
S_716_I	S	716	SRR14855870	23709	C	T	1	2021-06-02	United States
S_982_A	S	982	SRR14855870	24506	T	G	0,999101	2021-06-02	United States
S_1118_H	S	1118	SRR14855870	24914	G	C	0,996863	2021-06-02	United States
ORF8_27_*	ORF8	27	SRR14855870	27972	C	T	0,998016	2021-06-02	United States
ORF8_52_I	ORF8	52	SRR14855870	28048	G	T	0,997959	2021-06-02	United States
ORF8_61_F	ORF8	61	SRR14855870	28075	G	T	0,998008	2021-06-02	United States
ORF8_68_*	ORF8	68	SRR14855870	28095	A	T	0,998008	2021-06-02	United States
ORF8_73_C	ORF8	73	SRR14855870	28111	A	G	0,999022	2021-06-02	United States
N_3_H	N	3	SRR14855870	28280	G	C	0,999567	2021-06-02	United States
N_3_V	N	3	SRR14855870	28281	A	T	0,999132	2021-06-02	United States
N_3_E	N	3	SRR14855870	28282	T	A	0,999134	2021-06-02	United States
N_203_K	N	203	SRR14855870	28881	G	A	1	2021-06-02	United States
N_204_R	N	204	SRR14855870	28883	G	C	1	2021-06-02	United States
N_235_F	N	235	SRR14855870	28977	C	T	0,99969	2021-06-02	United States
N_260_NA	N	260	SRR14855870	29051	C	+A	0,0636492	2021-06-02	United States
ORF1ab_1001_I	ORF1ab	1001	SRR14855871	3267	C	T	1	2021-05-30	United States
ORF1ab_2144_NA	ORF1ab	2144	SRR14855871	6696	C	+T	0,0707965	2021-05-30	United States
ORF1ab_2230_T	ORF1ab	2230	SRR14855871	6954	T	C	1	2021-05-30	United States
ORF1ab_2259_I	ORF1ab	2259	SRR14855871	7042	G	T	1	2021-05-30	United States
ORF1ab_3674_NA	ORF1ab	3674	SRR14855871	11287	G	-TCTGGTTTT	1	2021-05-30	United States
ORF1ab_218_L	ORF1ab	218	SRR14855871	14120	C	T	1	2021-05-30	United States
ORF1ab_314_L	ORF1ab	314	SRR14855871	14408	C	T	1	2021-05-30	United States
S_68_NA	S	68	SRR14855871	21764	A	-TACATG	0,996203	2021-05-30	United States
S_143_NA	S	143	SRR14855871	21990	T	-TTA	0,991326	2021-05-30	United States
S_501_Y	S	501	SRR14855871	23063	A	T	1	2021-05-30	United States
S_570_D	S	570	SRR14855871	23271	C	A	1	2021-05-30	United States
S_614_G	S	614	SRR14855871	23403	A	G	0,998708	2021-05-30	United States
S_681_H	S	681	SRR14855871	23604	C	A	1	2021-05-30	United States
S_716_I	S	716	SRR14855871	23709	C	T	1	2021-05-30	United States
S_982_A	S	982	SRR14855871	24506	T	G	0,999079	2021-05-30	United States
S_1118_H	S	1118	SRR14855871	24914	G	C	0,997525	2021-05-30	United States
M_69_S	M	69	SRR14855871	26727	G	T	0,999006	2021-05-30	United States
ORF6_33_T	ORF6	33	SRR14855871	27299	T	C	0,294054	2021-05-30	United States
ORF8_27_*	ORF8	27	SRR14855871	27972	C	T	1	2021-05-30	United States
ORF8_52_I	ORF8	52	SRR14855871	28048	G	T	1	2021-05-30	United States
ORF8_61_F	ORF8	61	SRR14855871	28075	G	T	1	2021-05-30	United States
ORF8_68_*	ORF8	68	SRR14855871	28095	A	T	1	2021-05-30	United States
ORF8_73_C	ORF8	73	SRR14855871	28111	A	G	0,999115	2021-05-30	United States
N_3_H	N	3	SRR14855871	28280	G	C	0,998479	2021-05-30	United States
N_3_V	N	3	SRR14855871	28281	A	T	0,99924	2021-05-30	United States
N_3_E	N	3	SRR14855871	28282	T	A	0,998478	2021-05-30	United States
N_203_K	N	203	SRR14855871	28881	G	A	0,999493	2021-05-30	United States
N_204_R	N	204	SRR14855871	28883	G	C	0,998479	2021-05-30	United States
N_235_F	N	235	SRR14855871	28977	C	T	0,999491	2021-05-30	United States
ORF1ab_1306_S	ORF1ab	1306	SRR14855872	4181	G	T	0,999253	2021-06-02	United States
ORF1ab_2046_L	ORF1ab	2046	SRR14855872	6402	C	T	1	2021-06-02	United States
ORF1ab_2144_NA	ORF1ab	2144	SRR14855872	6696	C	+T	0,113108	2021-06-02	United States
ORF1ab_2287_S	ORF1ab	2287	SRR14855872	7124	C	T	1	2021-06-02	United States
ORF1ab_2930_L	ORF1ab	2930	SRR14855872	9053	G	T	1	2021-06-02	United States
ORF1ab_3255_I	ORF1ab	3255	SRR14855872	10029	C	T	1	2021-06-02	United States
ORF1ab_3646_A	ORF1ab	3646	SRR14855872	11201	A	G	0,998177	2021-06-02	United States
ORF1ab_3731_V	ORF1ab	3731	SRR14855872	11456	A	G	0,997593	2021-06-02	United States
ORF1ab_314_L	ORF1ab	314	SRR14855872	14408	C	T	1	2021-06-02	United States
ORF1ab_662_S	ORF1ab	662	SRR14855872	15451	G	A	0,999305	2021-06-02	United States
ORF1ab_833_NA	ORF1ab	833	SRR14855872	15965	G	+T	0,0793249	2021-06-02	United States
ORF1ab_1000_L	ORF1ab	1000	SRR14855872	16466	C	T	1	2021-06-02	United States
ORF1ab_1273_L	ORF1ab	1273	SRR14855872	17285	C	T	0,99911	2021-06-02	United States
ORF1ab_1918_V	ORF1ab	1918	SRR14855872	19220	C	T	1	2021-06-02	United States
ORF1ab_2270_N	ORF1ab	2270	SRR14855872	20275	G	A	1	2021-06-02	United States
ORF1ab_2662_A	ORF1ab	2662	SRR14855872	21452	G	C	0,99562	2021-06-02	United States
S_19_R	S	19	SRR14855872	21618	C	G	0,998586	2021-06-02	United States
S_430_I	S	430	SRR14855872	22851	C	T	0,998759	2021-06-02	United States
S_452_R	S	452	SRR14855872	22917	T	G	0,997689	2021-06-02	United States
S_478_K	S	478	SRR14855872	22995	C	A	0,99696	2021-06-02	United States
S_614_G	S	614	SRR14855872	23403	A	G	0,999198	2021-06-02	United States
S_681_R	S	681	SRR14855872	23604	C	G	0,998252	2021-06-02	United States
S_950_N	S	950	SRR14855872	24410	G	A	1	2021-06-02	United States
ORF3a_26_L	ORF3a	26	SRR14855872	25469	C	T	1	2021-06-02	United States
ORF3a_236_T	ORF3a	236	SRR14855872	26099	T	C	1	2021-06-02	United States
E_73_F	E	73	SRR14855872	26461	C	T	1	2021-06-02	United States
M_82_T	M	82	SRR14855872	26767	T	C	0,999169	2021-06-02	United States
ORF6_1_L	ORF6	1	SRR14855872	27202	A	T	0,966901	2021-06-02	United States
ORF7a_82_A	ORF7a	82	SRR14855872	27638	T	C	0,998165	2021-06-02	United States
ORF7a_120_I	ORF7a	120	SRR14855872	27752	C	T	0,998113	2021-06-02	United States
ORF7b_40_I	ORF7b	40	SRR14855872	27874	C	T	0,997481	2021-06-02	United States
ORF8_118_NA	ORF8	118	SRR14855872	28247	A	-GATTTC	0,992757	2021-06-02	United States
N_63_G	N	63	SRR14855872	28461	A	G	0,996769	2021-06-02	United States
N_377_Y	N	377	SRR14855872	29402	G	T	0,998611	2021-06-02	United States
ORF1ab_1306_S	ORF1ab	1306	SRR14855873	4181	G	T	0,999502	2021-06-02	United States
ORF1ab_2046_L	ORF1ab	2046	SRR14855873	6402	C	T	1	2021-06-02	United States
ORF1ab_2144_NA	ORF1ab	2144	SRR14855873	6696	C	+T	0,101579	2021-06-02	United States
ORF1ab_2836_I	ORF1ab	2836	SRR14855873	8772	C	T	0,226744	2021-06-02	United States
ORF1ab_2930_L	ORF1ab	2930	SRR14855873	9053	G	T	0,998077	2021-06-02	United States
ORF1ab_3121_NA	ORF1ab	3121	SRR14855873	9627	C	+T	0,0500928	2021-06-02	United States
ORF1ab_3255_I	ORF1ab	3255	SRR14855873	10029	C	T	1	2021-06-02	United States
ORF1ab_3603_NA	ORF1ab	3603	SRR14855873	11074	C	+T	0,0705073	2021-06-02	United States
ORF1ab_3646_A	ORF1ab	3646	SRR14855873	11201	A	G	0,999572	2021-06-02	United States
ORF1ab_3731_V	ORF1ab	3731	SRR14855873	11456	A	G	0,999625	2021-06-02	United States
ORF1ab_314_L	ORF1ab	314	SRR14855873	14408	C	T	1	2021-06-02	United States
ORF1ab_662_S	ORF1ab	662	SRR14855873	15451	G	A	0,999192	2021-06-02	United States
ORF1ab_1000_L	ORF1ab	1000	SRR14855873	16466	C	T	1	2021-06-02	United States
ORF1ab_1918_V	ORF1ab	1918	SRR14855873	19220	C	T	1	2021-06-02	United States
S_19_R	S	19	SRR14855873	21618	C	G	0,999404	2021-06-02	United States
S_156_NA	S	156	SRR14855873	22028	G	-AGTTCA	1	2021-06-02	United States
S_210_V	S	210	SRR14855873	22190	A	G	0,0520833	2021-06-02	United States
S_452_R	S	452	SRR14855873	22917	T	G	1	2021-06-02	United States
S_478_K	S	478	SRR14855873	22995	C	A	1	2021-06-02	United States
S_614_G	S	614	SRR14855873	23403	A	G	1	2021-06-02	United States
S_681_R	S	681	SRR14855873	23604	C	G	1	2021-06-02	United States
S_950_N	S	950	SRR14855873	24410	G	A	0,997758	2021-06-02	United States
ORF3a_26_L	ORF3a	26	SRR14855873	25469	C	T	1	2021-06-02	United States
M_82_T	M	82	SRR14855873	26767	T	C	0,999461	2021-06-02	United States
ORF7a_82_A	ORF7a	82	SRR14855873	27638	T	C	0,997337	2021-06-02	United States
ORF7a_120_I	ORF7a	120	SRR14855873	27752	C	T	0,998658	2021-06-02	United States
ORF7b_40_I	ORF7b	40	SRR14855873	27874	C	T	1	2021-06-02	United States
ORF8_107_NA	ORF8	107	SRR14855873	28214	C	+TT	0,104727	2021-06-02	United States
ORF8_107_NA	ORF8	107	SRR14855873	28214	C	+T	0,864364	2021-06-02	United States
ORF8_118_NA	ORF8	118	SRR14855873	28247	A	-GATTTC	0,99716	2021-06-02	United States
N_63_G	N	63	SRR14855873	28461	A	G	0,994083	2021-06-02	United States
N_203_M	N	203	SRR14855873	28881	G	T	1	2021-06-02	United States
N_215_C	N	215	SRR14855873	28916	G	T	1	2021-06-02	United States
N_377_Y	N	377	SRR14855873	29402	G	T	0,99833	2021-06-02	United States
ORF1ab_1001_I	ORF1ab	1001	SRR14855874	3267	C	T	0,99904	2021-06-02	United States
ORF1ab_1708_D	ORF1ab	1708	SRR14855874	5388	C	A	1	2021-06-02	United States
ORF1ab_2144_NA	ORF1ab	2144	SRR14855874	6696	C	+T	0,146067	2021-06-02	United States
ORF1ab_2230_T	ORF1ab	2230	SRR14855874	6954	T	C	1	2021-06-02	United States
ORF1ab_3674_NA	ORF1ab	3674	SRR14855874	11287	G	-TCTGGTTTT	0,994297	2021-06-02	United States
ORF1ab_3829_F	ORF1ab	3829	SRR14855874	11750	C	T	1	2021-06-02	United States
ORF1ab_4087_I	ORF1ab	4087	SRR14855874	12525	C	T	0,999355	2021-06-02	United States
ORF1ab_218_L	ORF1ab	218	SRR14855874	14120	C	T	0,999103	2021-06-02	United States
ORF1ab_314_L	ORF1ab	314	SRR14855874	14408	C	T	1	2021-06-02	United States
S_68_NA	S	68	SRR14855874	21764	A	-TACATG	0,995283	2021-06-02	United States
S_143_NA	S	143	SRR14855874	21990	T	-TTA	0,981804	2021-06-02	United States
S_501_Y	S	501	SRR14855874	23063	A	T	1	2021-06-02	United States
S_520_S	S	520	SRR14855874	23120	G	T	0,999172	2021-06-02	United States
S_570_D	S	570	SRR14855874	23271	C	A	1	2021-06-02	United States
S_614_G	S	614	SRR14855874	23403	A	G	0,999237	2021-06-02	United States
S_681_H	S	681	SRR14855874	23604	C	A	1	2021-06-02	United States
S_716_I	S	716	SRR14855874	23709	C	T	1	2021-06-02	United States
S_747_I	S	747	SRR14855874	23802	C	T	0,190096	2021-06-02	United States
S_982_A	S	982	SRR14855874	24506	T	G	1	2021-06-02	United States
S_1118_H	S	1118	SRR14855874	24914	G	C	1	2021-06-02	United States
E_73_F	E	73	SRR14855874	26461	C	T	0,998843	2021-06-02	United States
ORF8_27_*	ORF8	27	SRR14855874	27972	C	T	1	2021-06-02	United States
ORF8_52_I	ORF8	52	SRR14855874	28048	G	T	1	2021-06-02	United States
ORF8_68_*	ORF8	68	SRR14855874	28095	A	T	0,997015	2021-06-02	United States
ORF8_73_C	ORF8	73	SRR14855874	28111	A	G	0,999525	2021-06-02	United States
N_3_H	N	3	SRR14855874	28280	G	C	0,99951	2021-06-02	United States
N_3_V	N	3	SRR14855874	28281	A	T	0,99951	2021-06-02	United States
N_3_E	N	3	SRR14855874	28282	T	A	1	2021-06-02	United States
N_203_K	N	203	SRR14855874	28881	G	A	0,999401	2021-06-02	United States
N_204_R	N	204	SRR14855874	28883	G	C	0,999101	2021-06-02	United States
N_235_F	N	235	SRR14855874	28977	C	T	0,999396	2021-06-02	United States
N_260_NA	N	260	SRR14855874	29051	C	+A	0,0783582	2021-06-02	United States
ORF1ab_1306_S	ORF1ab	1306	SRR14855875	4181	G	T	1	2021-05-31	United States
ORF1ab_2046_L	ORF1ab	2046	SRR14855875	6402	C	T	1	2021-05-31	United States
ORF1ab_2144_L	ORF1ab	2144	SRR14855875	6696	C	T	0,0555556	2021-05-31	United States
ORF1ab_2144_NA	ORF1ab	2144	SRR14855875	6696	C	+T	0,0809524	2021-05-31	United States
ORF1ab_2930_L	ORF1ab	2930	SRR14855875	9053	G	T	1	2021-05-31	United States
ORF1ab_3255_I	ORF1ab	3255	SRR14855875	10029	C	T	1	2021-05-31	United States
ORF1ab_3646_A	ORF1ab	3646	SRR14855875	11201	A	G	1	2021-05-31	United States
ORF1ab_3731_V	ORF1ab	3731	SRR14855875	11456	A	G	1	2021-05-31	United States
ORF1ab_144_Y	ORF1ab	144	SRR14855875	13897	G	T	1	2021-05-31	United States
ORF1ab_314_L	ORF1ab	314	SRR14855875	14408	C	T	1	2021-05-31	United States
ORF1ab_662_S	ORF1ab	662	SRR14855875	15451	G	A	1	2021-05-31	United States
ORF1ab_833_NA	ORF1ab	833	SRR14855875	15965	G	+T	0,0538682	2021-05-31	United States
ORF1ab_1000_L	ORF1ab	1000	SRR14855875	16466	C	T	1	2021-05-31	United States
ORF1ab_1918_V	ORF1ab	1918	SRR14855875	19220	C	T	1	2021-05-31	United States
S_19_R	S	19	SRR14855875	21618	C	G	0,995902	2021-05-31	United States
S_452_R	S	452	SRR14855875	22917	T	G	1	2021-05-31	United States
S_478_K	S	478	SRR14855875	22995	C	A	1	2021-05-31	United States
S_614_G	S	614	SRR14855875	23403	A	G	1	2021-05-31	United States
S_681_R	S	681	SRR14855875	23604	C	G	1	2021-05-31	United States
S_950_N	S	950	SRR14855875	24410	G	A	1	2021-05-31	United States
ORF3a_26_L	ORF3a	26	SRR14855875	25469	C	T	0,999014	2021-05-31	United States
M_82_T	M	82	SRR14855875	26767	T	C	1	2021-05-31	United States
ORF7a_82_A	ORF7a	82	SRR14855875	27638	T	C	1	2021-05-31	United States
ORF7a_120_I	ORF7a	120	SRR14855875	27752	C	T	1	2021-05-31	United States
ORF7b_40_I	ORF7b	40	SRR14855875	27874	C	T	1	2021-05-31	United States
ORF8_118_NA	ORF8	118	SRR14855875	28247	A	-GATTTC	0,993671	2021-05-31	United States
N_63_G	N	63	SRR14855875	28461	A	G	0,996979	2021-05-31	United States
N_203_M	N	203	SRR14855875	28881	G	T	1	2021-05-31	United States
N_215_C	N	215	SRR14855875	28916	G	T	1	2021-05-31	United States
N_377_Y	N	377	SRR14855875	29402	G	T	0,99187	2021-05-31	United States
ORF1ab_1001_I	ORF1ab	1001	SRR14855877	3267	C	T	1	2021-06-02	United States
ORF1ab_2230_T	ORF1ab	2230	SRR14855877	6954	T	C	1	2021-06-02	United States
ORF1ab_2259_I	ORF1ab	2259	SRR14855877	7042	G	T	1	2021-06-02	United States
ORF1ab_3674_NA	ORF1ab	3674	SRR14855877	11287	G	-TCTGGTTTT	0,991189	2021-06-02	United States
ORF1ab_218_L	ORF1ab	218	SRR14855877	14120	C	T	1	2021-06-02	United States
ORF1ab_314_L	ORF1ab	314	SRR14855877	14408	C	T	1	2021-06-02	United States
S_68_NA	S	68	SRR14855877	21764	A	-TACATG	0,997859	2021-06-02	United States
S_143_NA	S	143	SRR14855877	21990	T	-TTA	0,997899	2021-06-02	United States
S_501_Y	S	501	SRR14855877	23063	A	T	1	2021-06-02	United States
S_570_D	S	570	SRR14855877	23271	C	A	0,998437	2021-06-02	United States
S_614_G	S	614	SRR14855877	23403	A	G	0,998435	2021-06-02	United States
S_681_H	S	681	SRR14855877	23604	C	A	0,995536	2021-06-02	United States
S_716_I	S	716	SRR14855877	23709	C	T	1	2021-06-02	United States
S_982_A	S	982	SRR14855877	24506	T	G	1	2021-06-02	United States
S_1118_H	S	1118	SRR14855877	24914	G	C	1	2021-06-02	United States
M_69_S	M	69	SRR14855877	26727	G	T	1	2021-06-02	United States
ORF8_27_*	ORF8	27	SRR14855877	27972	C	T	1	2021-06-02	United States
ORF8_52_I	ORF8	52	SRR14855877	28048	G	T	1	2021-06-02	United States
ORF8_61_F	ORF8	61	SRR14855877	28075	G	T	1	2021-06-02	United States
ORF8_68_*	ORF8	68	SRR14855877	28095	A	T	1	2021-06-02	United States
ORF8_73_C	ORF8	73	SRR14855877	28111	A	G	1	2021-06-02	United States
N_3_H	N	3	SRR14855877	28280	G	C	1	2021-06-02	United States
N_3_V	N	3	SRR14855877	28281	A	T	1	2021-06-02	United States
N_3_E	N	3	SRR14855877	28282	T	A	0,998919	2021-06-02	United States
N_203_K	N	203	SRR14855877	28881	G	A	0,998554	2021-06-02	United States
N_204_R	N	204	SRR14855877	28883	G	C	1	2021-06-02	United States
N_235_F	N	235	SRR14855877	28977	C	T	0,999276	2021-06-02	United States
ORF1ab_1001_I	ORF1ab	1001	SRR14855878	3267	C	T	1	2021-06-02	United States
ORF1ab_1708_D	ORF1ab	1708	SRR14855878	5388	C	A	1	2021-06-02	United States
ORF1ab_2230_T	ORF1ab	2230	SRR14855878	6954	T	C	1	2021-06-02	United States
ORF1ab_3674_NA	ORF1ab	3674	SRR14855878	11287	G	-TCTGGTTTT	0,990223	2021-06-02	United States
ORF1ab_3966_R	ORF1ab	3966	SRR14855878	12162	A	G	1	2021-06-02	United States
ORF1ab_314_L	ORF1ab	314	SRR14855878	14408	C	T	1	2021-06-02	United States
ORF1ab_1383_R	ORF1ab	1383	SRR14855878	17615	A	G	0,998792	2021-06-02	United States
ORF1ab_2178_F	ORF1ab	2178	SRR14855878	19999	G	T	0,996997	2021-06-02	United States
ORF1ab_2421_E	ORF1ab	2421	SRR14855878	20728	A	G	1	2021-06-02	United States
ORF1ab_2557_R	ORF1ab	2557	SRR14855878	21137	A	G	0,998839	2021-06-02	United States
S_68_NA	S	68	SRR14855878	21764	A	-TACATG	0,99439	2021-06-02	United States
S_143_NA	S	143	SRR14855878	21990	T	-TTA	0,988732	2021-06-02	United States
S_262_S	S	262	SRR14855878	22346	G	T	1	2021-06-02	United States
S_501_Y	S	501	SRR14855878	23063	A	T	1	2021-06-02	United States
S_570_D	S	570	SRR14855878	23271	C	A	1	2021-06-02	United States
S_614_G	S	614	SRR14855878	23403	A	G	1	2021-06-02	United States
S_640_F	S	640	SRR14855878	23481	C	T	1	2021-06-02	United States
S_681_H	S	681	SRR14855878	23604	C	A	1	2021-06-02	United States
S_716_I	S	716	SRR14855878	23709	C	T	1	2021-06-02	United States
S_982_A	S	982	SRR14855878	24506	T	G	0,997487	2021-06-02	United States
S_1118_H	S	1118	SRR14855878	24914	G	C	1	2021-06-02	United States
S_1191_N	S	1191	SRR14855878	25135	G	T	0,998592	2021-06-02	United States
ORF8_27_*	ORF8	27	SRR14855878	27972	C	T	1	2021-06-02	United States
ORF8_52_I	ORF8	52	SRR14855878	28048	G	T	1	2021-06-02	United States
ORF8_73_C	ORF8	73	SRR14855878	28111	A	G	1	2021-06-02	United States
N_3_H	N	3	SRR14855878	28280	G	C	1	2021-06-02	United States
N_3_V	N	3	SRR14855878	28281	A	T	1	2021-06-02	United States
N_3_E	N	3	SRR14855878	28282	T	A	1	2021-06-02	United States
N_203_K	N	203	SRR14855878	28881	G	A	1	2021-06-02	United States
N_204_R	N	204	SRR14855878	28883	G	C	1	2021-06-02	United States
N_235_F	N	235	SRR14855878	28977	C	T	1	2021-06-02	United States
ORF1ab_1001_I	ORF1ab	1001	SRR14855879	3267	C	T	1	2021-06-02	United States
ORF1ab_1708_D	ORF1ab	1708	SRR14855879	5388	C	A	1	2021-06-02	United States
ORF1ab_2144_NA	ORF1ab	2144	SRR14855879	6696	C	+T	0,0923077	2021-06-02	United States
ORF1ab_2230_T	ORF1ab	2230	SRR14855879	6954	T	C	1	2021-06-02	United States
ORF1ab_3674_NA	ORF1ab	3674	SRR14855879	11287	G	-TCTGGTTTT	0,991554	2021-06-02	United States
ORF1ab_218_L	ORF1ab	218	SRR14855879	14120	C	T	1	2021-06-02	United States
ORF1ab_314_L	ORF1ab	314	SRR14855879	14408	C	T	1	2021-06-02	United States
ORF1ab_833_NA	ORF1ab	833	SRR14855879	15965	G	+T	0,0595759	2021-06-02	United States
ORF1ab_1975_S	ORF1ab	1975	SRR14855879	19390	C	T	0,995556	2021-06-02	United States
S_68_NA	S	68	SRR14855879	21764	A	-TACATG	0,998668	2021-06-02	United States
S_143_NA	S	143	SRR14855879	21990	T	-TTA	0,988095	2021-06-02	United States
S_501_Y	S	501	SRR14855879	23063	A	T	1	2021-06-02	United States
S_570_D	S	570	SRR14855879	23271	C	A	1	2021-06-02	United States
S_614_G	S	614	SRR14855879	23403	A	G	1	2021-06-02	United States
S_681_H	S	681	SRR14855879	23604	C	A	0,997199	2021-06-02	United States
S_716_I	S	716	SRR14855879	23709	C	T	1	2021-06-02	United States
S_982_A	S	982	SRR14855879	24506	T	G	0,999086	2021-06-02	United States
S_1118_H	S	1118	SRR14855879	24914	G	C	1	2021-06-02	United States
ORF8_27_*	ORF8	27	SRR14855879	27972	C	T	1	2021-06-02	United States
ORF8_52_I	ORF8	52	SRR14855879	28048	G	T	1	2021-06-02	United States
ORF8_68_*	ORF8	68	SRR14855879	28095	A	T	1	2021-06-02	United States
ORF8_73_C	ORF8	73	SRR14855879	28111	A	G	0,999075	2021-06-02	United States
N_3_H	N	3	SRR14855879	28280	G	C	1	2021-06-02	United States
N_3_V	N	3	SRR14855879	28281	A	T	0,999025	2021-06-02	United States
N_3_E	N	3	SRR14855879	28282	T	A	1	2021-06-02	United States
N_203_K	N	203	SRR14855879	28881	G	A	1	2021-06-02	United States
N_204_R	N	204	SRR14855879	28883	G	C	0,99942	2021-06-02	United States
N_235_F	N	235	SRR14855879	28977	C	T	1	2021-06-02	United States
N_260_NA	N	260	SRR14855879	29051	C	+A	0,0517395	2021-06-02	United States
ORF1ab_1001_I	ORF1ab	1001	SRR14855883	3267	C	T	0,998016	2021-06-02	United States
ORF1ab_1509_D	ORF1ab	1509	SRR14855883	4791	G	A	1	2021-06-02	United States
ORF1ab_2144_NA	ORF1ab	2144	SRR14855883	6696	C	+T	0,052356	2021-06-02	United States
ORF1ab_2230_T	ORF1ab	2230	SRR14855883	6954	T	C	1	2021-06-02	United States
ORF1ab_2259_I	ORF1ab	2259	SRR14855883	7042	G	T	1	2021-06-02	United States
ORF1ab_3674_NA	ORF1ab	3674	SRR14855883	11287	G	-TCTGGTTTT	0,99689	2021-06-02	United States
ORF1ab_218_L	ORF1ab	218	SRR14855883	14120	C	T	0,99835	2021-06-02	United States
ORF1ab_314_L	ORF1ab	314	SRR14855883	14408	C	T	1	2021-06-02	United States
ORF1ab_2673_N	ORF1ab	2673	SRR14855883	21485	G	A	0,0811966	2021-06-02	United States
S_68_NA	S	68	SRR14855883	21764	A	-TACATG	0,998355	2021-06-02	United States
S_143_NA	S	143	SRR14855883	21990	T	-TTA	0,985669	2021-06-02	United States
S_501_Y	S	501	SRR14855883	23063	A	T	1	2021-06-02	United States
S_570_D	S	570	SRR14855883	23271	C	A	1	2021-06-02	United States
S_614_G	S	614	SRR14855883	23403	A	G	1	2021-06-02	United States
S_681_H	S	681	SRR14855883	23604	C	A	1	2021-06-02	United States
S_704_L	S	704	SRR14855883	23673	C	T	0,996875	2021-06-02	United States
S_716_I	S	716	SRR14855883	23709	C	T	1	2021-06-02	United States
S_982_A	S	982	SRR14855883	24506	T	G	1	2021-06-02	United States
S_1118_H	S	1118	SRR14855883	24914	G	C	0,996865	2021-06-02	United States
ORF8_27_*	ORF8	27	SRR14855883	27972	C	T	1	2021-06-02	United States
ORF8_52_I	ORF8	52	SRR14855883	28048	G	T	1	2021-06-02	United States
ORF8_61_F	ORF8	61	SRR14855883	28075	G	T	0,995798	2021-06-02	United States
ORF8_68_*	ORF8	68	SRR14855883	28095	A	T	0,995798	2021-06-02	United States
ORF8_73_C	ORF8	73	SRR14855883	28111	A	G	1	2021-06-02	United States
N_3_H	N	3	SRR14855883	28280	G	C	0,999038	2021-06-02	United States
N_3_V	N	3	SRR14855883	28281	A	T	1	2021-06-02	United States
N_3_E	N	3	SRR14855883	28282	T	A	1	2021-06-02	United States
N_203_K	N	203	SRR14855883	28881	G	A	1	2021-06-02	United States
N_204_R	N	204	SRR14855883	28883	G	C	1	2021-06-02	United States
N_235_F	N	235	SRR14855883	28977	C	T	0,998849	2021-06-02	United States
ORF1ab_1001_I	ORF1ab	1001	SRR14855884	3267	C	T	1	2021-06-02	United States
ORF1ab_1708_D	ORF1ab	1708	SRR14855884	5388	C	A	1	2021-06-02	United States
ORF1ab_2144_NA	ORF1ab	2144	SRR14855884	6696	C	+T	0,0980392	2021-06-02	United States
ORF1ab_2230_T	ORF1ab	2230	SRR14855884	6954	T	C	1	2021-06-02	United States
ORF1ab_3674_NA	ORF1ab	3674	SRR14855884	11287	G	-TCTGGTTTT	0,991643	2021-06-02	United States
ORF1ab_314_L	ORF1ab	314	SRR14855884	14408	C	T	0,996764	2021-06-02	United States
ORF1ab_2537_I	ORF1ab	2537	SRR14855884	21077	C	T	1	2021-06-02	United States
S_68_NA	S	68	SRR14855884	21764	A	-TACATG	1	2021-06-02	United States
S_143_NA	S	143	SRR14855884	21990	T	-TTA	0,990347	2021-06-02	United States
S_501_Y	S	501	SRR14855884	23063	A	T	1	2021-06-02	United States
S_570_D	S	570	SRR14855884	23271	C	A	1	2021-06-02	United States
S_614_G	S	614	SRR14855884	23403	A	G	0,996086	2021-06-02	United States
S_681_H	S	681	SRR14855884	23604	C	A	1	2021-06-02	United States
S_716_I	S	716	SRR14855884	23709	C	T	1	2021-06-02	United States
S_982_A	S	982	SRR14855884	24506	T	G	0,998418	2021-06-02	United States
S_1118_H	S	1118	SRR14855884	24914	G	C	1	2021-06-02	United States
S_1273_I	S	1273	SRR14855884	25380	C	T	0,998979	2021-06-02	United States
ORF8_27_*	ORF8	27	SRR14855884	27972	C	T	1	2021-06-02	United States
ORF8_52_I	ORF8	52	SRR14855884	28048	G	T	1	2021-06-02	United States
ORF8_73_C	ORF8	73	SRR14855884	28111	A	G	1	2021-06-02	United States
N_3_H	N	3	SRR14855884	28280	G	C	1	2021-06-02	United States
N_3_V	N	3	SRR14855884	28281	A	T	1	2021-06-02	United States
N_3_E	N	3	SRR14855884	28282	T	A	1	2021-06-02	United States
N_203_K	N	203	SRR14855884	28881	G	A	0,99911	2021-06-02	United States
N_204_R	N	204	SRR14855884	28883	G	C	0,999109	2021-06-02	United States
N_235_F	N	235	SRR14855884	28977	C	T	0,999095	2021-06-02	United States
ORF1ab_1640_L	ORF1ab	1640	SRR14855885	5184	C	T	1	2021-06-02	United States
ORF1ab_1840_I	ORF1ab	1840	SRR14855885	5784	C	T	1	2021-06-02	United States
ORF1ab_3209_V	ORF1ab	3209	SRR14855885	9891	C	T	1	2021-06-02	United States
ORF1ab_3718_A	ORF1ab	3718	SRR14855885	11418	T	C	0,998757	2021-06-02	United States
ORF1ab_3750_I	ORF1ab	3750	SRR14855885	11514	C	T	1	2021-06-02	United States
ORF1ab_314_L	ORF1ab	314	SRR14855885	14408	C	T	0,997696	2021-06-02	United States
ORF1ab_662_S	ORF1ab	662	SRR14855885	15451	G	A	1	2021-06-02	United States
ORF1ab_1000_L	ORF1ab	1000	SRR14855885	16466	C	T	0,996904	2021-06-02	United States
ORF1ab_2172_NA	ORF1ab	2172	SRR14855885	19983	C	+T	0,0551783	2021-06-02	United States
S_19_R	S	19	SRR14855885	21618	C	G	1	2021-06-02	United States
S_156_NA	S	156	SRR14855885	22028	G	-AGTTCA	0,99375	2021-06-02	United States
S_222_V	S	222	SRR14855885	22227	C	T	1	2021-06-02	United States
S_452_R	S	452	SRR14855885	22917	T	G	0,998783	2021-06-02	United States
S_478_K	S	478	SRR14855885	22995	C	A	1	2021-06-02	United States
S_614_G	S	614	SRR14855885	23403	A	G	1	2021-06-02	United States
S_681_R	S	681	SRR14855885	23604	C	G	1	2021-06-02	United States
S_950_N	S	950	SRR14855885	24410	G	A	1	2021-06-02	United States
S_1191_N	S	1191	SRR14855885	25135	G	T	0,998957	2021-06-02	United States
ORF3a_26_L	ORF3a	26	SRR14855885	25469	C	T	0,999489	2021-06-02	United States
ORF3a_100_V	ORF3a	100	SRR14855885	25691	G	T	1	2021-06-02	United States
M_82_T	M	82	SRR14855885	26767	T	C	1	2021-06-02	United States
ORF7a_82_A	ORF7a	82	SRR14855885	27638	T	C	0,998175	2021-06-02	United States
ORF7a_120_I	ORF7a	120	SRR14855885	27752	C	T	0,998152	2021-06-02	United States
ORF8_118_NA	ORF8	118	SRR14855885	28247	A	-GATTTC	0,98526	2021-06-02	United States
N_63_G	N	63	SRR14855885	28461	A	G	0,998158	2021-06-02	United States
N_203_M	N	203	SRR14855885	28881	G	T	0,997978	2021-06-02	United States
N_377_Y	N	377	SRR14855885	29402	G	T	1	2021-06-02	United States
ORF1ab_85_L	ORF1ab	85	SRR14855886	518	A	T	1	2021-06-02	United States
ORF1ab_309_S	ORF1ab	309	SRR14855886	1190	C	T	0,998261	2021-06-02	United States
ORF1ab_1207_S	ORF1ab	1207	SRR14855886	3884	C	T	0,997305	2021-06-02	United States
ORF1ab_2144_NA	ORF1ab	2144	SRR14855886	6696	C	+T	0,0945946	2021-06-02	United States
ORF1ab_2739_S	ORF1ab	2739	SRR14855886	8480	C	T	1	2021-06-02	United States
ORF1ab_3117_A	ORF1ab	3117	SRR14855886	9614	A	G	1	2021-06-02	United States
ORF1ab_3143_V	ORF1ab	3143	SRR14855886	9693	C	T	1	2021-06-02	United States
ORF1ab_3163_S	ORF1ab	3163	SRR14855886	9754	A	C	1	2021-06-02	United States
ORF1ab_3674_NA	ORF1ab	3674	SRR14855886	11287	G	-TCTGGTTTT	0,99705	2021-06-02	United States
ORF1ab_314_L	ORF1ab	314	SRR14855886	14408	C	T	1	2021-06-02	United States
ORF1ab_329_I	ORF1ab	329	SRR14855886	14452	G	A	1	2021-06-02	United States
ORF1ab_662_S	ORF1ab	662	SRR14855886	15451	G	A	0,998062	2021-06-02	United States
ORF1ab_1000_L	ORF1ab	1000	SRR14855886	16466	C	T	1	2021-06-02	United States
ORF1ab_2507_I	ORF1ab	2507	SRR14855886	20987	C	T	1	2021-06-02	United States
S_18_R	S	18	SRR14855886	21615	T	G	0,99537	2021-06-02	United States
S_83_I	S	83	SRR14855886	21809	G	A	1	2021-06-02	United States
S_95_I	S	95	SRR14855886	21846	C	T	1	2021-06-02	United States
S_158_S	S	158	SRR14855886	22036	A	C	0,997512	2021-06-02	United States
S_440_K	S	440	SRR14855886	22882	T	A	1	2021-06-02	United States
S_614_G	S	614	SRR14855886	23403	A	G	0,998028	2021-06-02	United States
S_681_H	S	681	SRR14855886	23604	C	A	1	2021-06-02	United States
S_688_V	S	688	SRR14855886	23625	C	T	1	2021-06-02	United States
S_735_A	S	735	SRR14855886	23765	T	G	0,994565	2021-06-02	United States
S_1027_I	S	1027	SRR14855886	24642	C	T	1	2021-06-02	United States
ORF3a_255_NA	ORF3a	255	SRR14855886	26157	T	-GTTA	0,998198	2021-06-02	United States
ORF7b_5_L	ORF7b	5	SRR14855886	27769	C	T	1	2021-06-02	United States
ORF8_52_K	ORF8	52	SRR14855886	28048	G	A	1	2021-06-02	United States
N_194_L	N	194	SRR14855886	28854	C	T	1	2021-06-02	United States
N_213_Y	N	213	SRR14855886	28910	A	T	1	2021-06-02	United States
N_260_NA	N	260	SRR14855886	29051	C	+A	0,0631424	2021-06-02	United States
N_307_V	N	307	SRR14855886	29192	T	G	1	2021-06-02	United States
ORF1ab_83_NA	ORF1ab	83	SRR14855887	514	T	-GTTATG	0,05625	2021-06-02	United States
ORF1ab_738_K	ORF1ab	738	SRR14855887	2477	G	A	0,0521739	2021-06-02	United States
ORF1ab_739_NA	ORF1ab	739	SRR14855887	2482	T	-A	0,0637149	2021-06-02	United States
ORF1ab_913_NA	ORF1ab	913	SRR14855887	3004	G	+T	0,051655	2021-06-02	United States
ORF1ab_953_E	ORF1ab	953	SRR14855887	3124	T	A	0,0563654	2021-06-02	United States
ORF1ab_1333_V	ORF1ab	1333	SRR14855887	4263	G	T	0,05352	2021-06-02	United States
ORF1ab_1334_F	ORF1ab	1334	SRR14855887	4267	A	T	0,0515464	2021-06-02	United States
ORF1ab_1335_Y	ORF1ab	1335	SRR14855887	4268	A	T	0,0520446	2021-06-02	United States
ORF1ab_1388_NA	ORF1ab	1388	SRR14855887	4428	T	-A	0,0676768	2021-06-02	United States
ORF1ab_1503_NA	ORF1ab	1503	SRR14855887	4772	G	+A	0,0591579	2021-06-02	United States
ORF1ab_1803_NA	ORF1ab	1803	SRR14855887	5673	C	+T	0,0792079	2021-06-02	United States
ORF1ab_1921_NA	ORF1ab	1921	SRR14855887	6027	C	+A	0,051346	2021-06-02	United States
ORF1ab_1952_L	ORF1ab	1952	SRR14855887	6120	C	T	1	2021-06-02	United States
ORF1ab_2016_NA	ORF1ab	2016	SRR14855887	6312	C	+A	0,0633628	2021-06-02	United States
ORF1ab_2144_NA	ORF1ab	2144	SRR14855887	6696	C	+T	0,141696	2021-06-02	United States
ORF1ab_2508_T	ORF1ab	2508	SRR14855887	7787	G	A	1	2021-06-02	United States
ORF1ab_2828_S	ORF1ab	2828	SRR14855887	8747	G	T	0,0536585	2021-06-02	United States
ORF1ab_3017_NA	ORF1ab	3017	SRR14855887	9314	G	+T	0,0930435	2021-06-02	United States
ORF1ab_3164_H	ORF1ab	3164	SRR14855887	9756	G	A	0,999727	2021-06-02	United States
ORF1ab_3220_V	ORF1ab	3220	SRR14855887	9924	C	T	0,997191	2021-06-02	United States
ORF1ab_3452_NA	ORF1ab	3452	SRR14855887	10619	C	+A	0,05902	2021-06-02	United States
ORF1ab_3524_F	ORF1ab	3524	SRR14855887	10835	G	T	0,0566893	2021-06-02	United States
ORF1ab_3573_E	ORF1ab	3573	SRR14855887	10982	A	G	1	2021-06-02	United States
ORF1ab_3603_NA	ORF1ab	3603	SRR14855887	11074	C	-T	0,0602205	2021-06-02	United States
ORF1ab_3603_NA	ORF1ab	3603	SRR14855887	11074	C	+T	0,125954	2021-06-02	United States
ORF1ab_3673_NA	ORF1ab	3673	SRR14855887	11282	A	-GTT	0,998351	2021-06-02	United States
ORF1ab_3677_NA	ORF1ab	3677	SRR14855887	11295	T	-TA	0,0576606	2021-06-02	United States
ORF1ab_25_V	ORF1ab	25	SRR14855887	13541	C	T	0,0547046	2021-06-02	United States
ORF1ab_314_L	ORF1ab	314	SRR14855887	14408	C	T	0,999646	2021-06-02	United States
ORF1ab_813_NA	ORF1ab	813	SRR14855887	15905	A	-GG	0,0511416	2021-06-02	United States
ORF1ab_1059_NA	ORF1ab	1059	SRR14855887	16642	G	+A	0,0578584	2021-06-02	United States
ORF1ab_2545_NA	ORF1ab	2545	SRR14855887	21101	G	-TT	0,080228	2021-06-02	United States
S_11_A	S	11	SRR14855887	21594	T	C	0,118038	2021-06-02	United States
S_18_R	S	18	SRR14855887	21615	T	G	1	2021-06-02	United States
S_95_I	S	95	SRR14855887	21846	C	T	1	2021-06-02	United States
S_158_S	S	158	SRR14855887	22036	A	C	1	2021-06-02	United States
S_440_K	S	440	SRR14855887	22882	T	A	0,997839	2021-06-02	United States
S_452_M	S	452	SRR14855887	22916	C	A	1	2021-06-02	United States
S_614_G	S	614	SRR14855887	23403	A	G	1	2021-06-02	United States
S_681_H	S	681	SRR14855887	23604	C	A	1	2021-06-02	United States
S_688_V	S	688	SRR14855887	23625	C	T	1	2021-06-02	United States
S_735_A	S	735	SRR14855887	23765	T	G	1	2021-06-02	United States
S_1027_I	S	1027	SRR14855887	24642	C	T	1	2021-06-02	United States
ORF3a_25_S	ORF3a	25	SRR14855887	25465	C	T	0,999592	2021-06-02	United States
ORF3a_135_NA	ORF3a	135	SRR14855887	25797	C	+A	0,07109	2021-06-02	United States
ORF3a_255_NA	ORF3a	255	SRR14855887	26157	T	-GTTA	0,991829	2021-06-02	United States
E_22_NA	E	22	SRR14855887	26309	C	+T	0,0500626	2021-06-02	United States
M_40_P	M	40	SRR14855887	26640	G	C	0,0514096	2021-06-02	United States
M_44_NA	M	44	SRR14855887	26654	G	+T	0,0543237	2021-06-02	United States
M_50_NA	M	50	SRR14855887	26672	G	+T	0,0507643	2021-06-02	United States
ORF6_21_NA	ORF6	21	SRR14855887	27263	C	+T	0,052963	2021-06-02	United States
ORF6_51_K	ORF6	51	SRR14855887	27352	C	A	0,0513393	2021-06-02	United States
ORF7a_58_NA	ORF7a	58	SRR14855887	27567	C	-TTTAGCACTCAAT	0,0550218	2021-06-02	United States
ORF7a_75_NA	ORF7a	75	SRR14855887	27616	T	-A	0,0551847	2021-06-02	United States
ORF7b_5_L	ORF7b	5	SRR14855887	27769	C	T	1	2021-06-02	United States
ORF8_107_NA	ORF8	107	SRR14855887	28214	C	+T	0,0530464	2021-06-02	United States
N_186_F	N	186	SRR14855887	28830	C	T	0,997881	2021-06-02	United States
N_212_C	N	212	SRR14855887	28907	G	T	0,99915	2021-06-02	United States
N_260_NA	N	260	SRR14855887	29051	C	+A	0,106684	2021-06-02	United States
N_306_NA	N	306	SRR14855887	29191	A	+T	0,0731874	2021-06-02	United States
N_321_C	N	321	SRR14855887	29234	G	T	0,0932203	2021-06-02	United States
ORF1ab_1001_I	ORF1ab	1001	SRR14855889	3267	C	T	1	2021-06-02	United States
ORF1ab_1708_D	ORF1ab	1708	SRR14855889	5388	C	A	1	2021-06-02	United States
ORF1ab_2144_NA	ORF1ab	2144	SRR14855889	6696	C	+T	0,0599251	2021-06-02	United States
ORF1ab_2230_T	ORF1ab	2230	SRR14855889	6954	T	C	1	2021-06-02	United States
ORF1ab_2259_I	ORF1ab	2259	SRR14855889	7042	G	T	0,997792	2021-06-02	United States
ORF1ab_3674_NA	ORF1ab	3674	SRR14855889	11287	G	-TCTGGTTTT	0,996683	2021-06-02	United States
ORF1ab_3737_V	ORF1ab	3737	SRR14855889	11474	A	G	1	2021-06-02	United States
ORF1ab_218_L	ORF1ab	218	SRR14855889	14120	C	T	1	2021-06-02	United States
ORF1ab_314_L	ORF1ab	314	SRR14855889	14408	C	T	1	2021-06-02	United States
ORF1ab_1821_S	ORF1ab	1821	SRR14855889	18928	C	T	1	2021-06-02	United States
ORF1ab_2172_NA	ORF1ab	2172	SRR14855889	19983	C	+T	0,0580964	2021-06-02	United States
S_68_NA	S	68	SRR14855889	21764	A	-TACATG	0,994048	2021-06-02	United States
S_143_NA	S	143	SRR14855889	21990	T	-TTA	0,994125	2021-06-02	United States
S_501_Y	S	501	SRR14855889	23063	A	T	0,997286	2021-06-02	United States
S_570_D	S	570	SRR14855889	23271	C	A	1	2021-06-02	United States
S_614_G	S	614	SRR14855889	23403	A	G	1	2021-06-02	United States
S_681_H	S	681	SRR14855889	23604	C	A	1	2021-06-02	United States
S_716_I	S	716	SRR14855889	23709	C	T	1	2021-06-02	United States
S_982_A	S	982	SRR14855889	24506	T	G	0,999261	2021-06-02	United States
S_1118_H	S	1118	SRR14855889	24914	G	C	1	2021-06-02	United States
ORF7b_12_NA	ORF7b	12	SRR14855889	27791	C	+T	0,0542857	2021-06-02	United States
ORF8_27_*	ORF8	27	SRR14855889	27972	C	T	1	2021-06-02	United States
ORF8_52_I	ORF8	52	SRR14855889	28048	G	T	1	2021-06-02	United States
ORF8_61_F	ORF8	61	SRR14855889	28075	G	T	0,996154	2021-06-02	United States
ORF8_68_*	ORF8	68	SRR14855889	28095	A	T	1	2021-06-02	United States
ORF8_73_C	ORF8	73	SRR14855889	28111	A	G	0,999173	2021-06-02	United States
N_3_H	N	3	SRR14855889	28280	G	C	1	2021-06-02	United States
N_3_V	N	3	SRR14855889	28281	A	T	1	2021-06-02	United States
N_3_E	N	3	SRR14855889	28282	T	A	1	2021-06-02	United States
N_141_I	N	141	SRR14855889	28695	C	T	0,997743	2021-06-02	United States
N_203_K	N	203	SRR14855889	28881	G	A	1	2021-06-02	United States
N_204_R	N	204	SRR14855889	28883	G	C	1	2021-06-02	United States
N_235_F	N	235	SRR14855889	28977	C	T	0,998403	2021-06-02	United States
ORF1ab_1001_I	ORF1ab	1001	SRR14855890	3267	C	T	1	2021-06-02	United States
ORF1ab_1708_D	ORF1ab	1708	SRR14855890	5388	C	A	1	2021-06-02	United States
ORF1ab_2144_NA	ORF1ab	2144	SRR14855890	6696	C	+T	0,132159	2021-06-02	United States
ORF1ab_2230_T	ORF1ab	2230	SRR14855890	6954	T	C	1	2021-06-02	United States
ORF1ab_2259_I	ORF1ab	2259	SRR14855890	7042	G	T	0,998899	2021-06-02	United States
ORF1ab_2797_F	ORF1ab	2797	SRR14855890	8655	C	T	1	2021-06-02	United States
ORF1ab_3662_C	ORF1ab	3662	SRR14855890	11249	C	T	0,610994	2021-06-02	United States
ORF1ab_3674_NA	ORF1ab	3674	SRR14855890	11287	G	-TCTGGTTTT	0,985371	2021-06-02	United States
ORF1ab_218_L	ORF1ab	218	SRR14855890	14120	C	T	1	2021-06-02	United States
ORF1ab_314_L	ORF1ab	314	SRR14855890	14408	C	T	1	2021-06-02	United States
ORF1ab_833_NA	ORF1ab	833	SRR14855890	15965	G	+T	0,0526687	2021-06-02	United States
S_68_NA	S	68	SRR14855890	21764	A	-TACATG	0,993733	2021-06-02	United States
S_143_NA	S	143	SRR14855890	21990	T	-TTA	0,98574	2021-06-02	United States
S_154_G	S	154	SRR14855890	22023	A	G	0,997563	2021-06-02	United States
S_501_Y	S	501	SRR14855890	23063	A	T	1	2021-06-02	United States
S_570_D	S	570	SRR14855890	23271	C	A	1	2021-06-02	United States
S_614_G	S	614	SRR14855890	23403	A	G	0,998561	2021-06-02	United States
S_681_H	S	681	SRR14855890	23604	C	A	1	2021-06-02	United States
S_716_I	S	716	SRR14855890	23709	C	T	1	2021-06-02	United States
S_982_A	S	982	SRR14855890	24506	T	G	0,998657	2021-06-02	United States
S_1118_H	S	1118	SRR14855890	24914	G	C	0,999032	2021-06-02	United States
ORF3a_143_D	ORF3a	143	SRR14855890	25820	C	A	1	2021-06-02	United States
ORF7b_24_I	ORF7b	24	SRR14855890	27827	G	T	1	2021-06-02	United States
ORF8_27_*	ORF8	27	SRR14855890	27972	C	T	1	2021-06-02	United States
ORF8_52_I	ORF8	52	SRR14855890	28048	G	T	1	2021-06-02	United States
ORF8_61_F	ORF8	61	SRR14855890	28075	G	T	1	2021-06-02	United States
ORF8_68_*	ORF8	68	SRR14855890	28095	A	T	1	2021-06-02	United States
ORF8_73_C	ORF8	73	SRR14855890	28111	A	G	0,999163	2021-06-02	United States
N_3_H	N	3	SRR14855890	28280	G	C	0,999282	2021-06-02	United States
N_3_V	N	3	SRR14855890	28281	A	T	0,997842	2021-06-02	United States
N_3_E	N	3	SRR14855890	28282	T	A	1	2021-06-02	United States
N_203_K	N	203	SRR14855890	28881	G	A	0,999417	2021-06-02	United States
N_204_R	N	204	SRR14855890	28883	G	C	1	2021-06-02	United States
N_235_F	N	235	SRR14855890	28977	C	T	1	2021-06-02	United States
N_260_NA	N	260	SRR14855890	29051	C	+A	0,0615641	2021-06-02	United States
ORF1ab_1001_I	ORF1ab	1001	SRR14855891	3267	C	T	1	2021-06-02	United States
ORF1ab_1708_D	ORF1ab	1708	SRR14855891	5388	C	A	1	2021-06-02	United States
ORF1ab_2230_T	ORF1ab	2230	SRR14855891	6954	T	C	1	2021-06-02	United States
ORF1ab_2695_R	ORF1ab	2695	SRR14855891	8348	A	C	1	2021-06-02	United States
ORF1ab_3603_NA	ORF1ab	3603	SRR14855891	11074	C	+T	0,0520646	2021-06-02	United States
ORF1ab_3674_NA	ORF1ab	3674	SRR14855891	11287	G	-TCTGGTTTT	0,998233	2021-06-02	United States
ORF1ab_314_L	ORF1ab	314	SRR14855891	14408	C	T	1	2021-06-02	United States
ORF1ab_1001_S	ORF1ab	1001	SRR14855891	16468	C	T	0,997389	2021-06-02	United States
ORF1ab_1383_R	ORF1ab	1383	SRR14855891	17615	A	G	1	2021-06-02	United States
ORF1ab_2172_NA	ORF1ab	2172	SRR14855891	19983	C	+T	0,0544815	2021-06-02	United States
S_68_NA	S	68	SRR14855891	21764	A	-TACATG	0,998532	2021-06-02	United States
S_143_NA	S	143	SRR14855891	21990	T	-TTA	0,987179	2021-06-02	United States
S_150_T	S	150	SRR14855891	22011	A	C	1	2021-06-02	United States
S_501_Y	S	501	SRR14855891	23063	A	T	0,998464	2021-06-02	United States
S_570_D	S	570	SRR14855891	23271	C	A	0,99883	2021-06-02	United States
S_614_G	S	614	SRR14855891	23403	A	G	1	2021-06-02	United States
S_681_H	S	681	SRR14855891	23604	C	A	0,996503	2021-06-02	United States
S_716_I	S	716	SRR14855891	23709	C	T	0,993031	2021-06-02	United States
S_982_A	S	982	SRR14855891	24506	T	G	1	2021-06-02	United States
S_1118_H	S	1118	SRR14855891	24914	G	C	1	2021-06-02	United States
ORF7a_23_F	ORF7a	23	SRR14855891	27461	G	T	0,998689	2021-06-02	United States
ORF8_27_*	ORF8	27	SRR14855891	27972	C	T	1	2021-06-02	United States
ORF8_52_I	ORF8	52	SRR14855891	28048	G	T	1	2021-06-02	United States
ORF8_73_C	ORF8	73	SRR14855891	28111	A	G	1	2021-06-02	United States
N_3_H	N	3	SRR14855891	28280	G	C	1	2021-06-02	United States
N_3_V	N	3	SRR14855891	28281	A	T	1	2021-06-02	United States
N_3_E	N	3	SRR14855891	28282	T	A	0,99692	2021-06-02	United States
N_203_K	N	203	SRR14855891	28881	G	A	1	2021-06-02	United States
N_204_R	N	204	SRR14855891	28883	G	C	0,998927	2021-06-02	United States
N_235_F	N	235	SRR14855891	28977	C	T	0,99946	2021-06-02	United States
ORF1ab_124_C	ORF1ab	124	SRR14855892	635	C	T	0,573171	2021-06-02	United States
ORF1ab_1001_I	ORF1ab	1001	SRR14855892	3267	C	T	1	2021-06-02	United States
ORF1ab_1708_D	ORF1ab	1708	SRR14855892	5388	C	A	1	2021-06-02	United States
ORF1ab_2144_NA	ORF1ab	2144	SRR14855892	6696	C	+T	0,0796813	2021-06-02	United States
ORF1ab_2230_T	ORF1ab	2230	SRR14855892	6954	T	C	1	2021-06-02	United States
ORF1ab_3009_Y	ORF1ab	3009	SRR14855892	9290	G	T	1	2021-06-02	United States
ORF1ab_3674_NA	ORF1ab	3674	SRR14855892	11287	G	-TCTGGTTTT	0,992687	2021-06-02	United States
ORF1ab_4087_I	ORF1ab	4087	SRR14855892	12525	C	T	1	2021-06-02	United States
ORF1ab_218_L	ORF1ab	218	SRR14855892	14120	C	T	1	2021-06-02	United States
ORF1ab_314_L	ORF1ab	314	SRR14855892	14408	C	T	0,998035	2021-06-02	United States
ORF1ab_1538_L	ORF1ab	1538	SRR14855892	18079	G	T	0,997859	2021-06-02	United States
ORF1ab_2172_NA	ORF1ab	2172	SRR14855892	19983	C	+T	0,061089	2021-06-02	United States
S_67_NA	S	67	SRR14855892	21762	C	-TATACA	0,993827	2021-06-02	United States
S_143_NA	S	143	SRR14855892	21990	T	-TTA	0,994036	2021-06-02	United States
S_501_Y	S	501	SRR14855892	23063	A	T	1	2021-06-02	United States
S_570_D	S	570	SRR14855892	23271	C	A	1	2021-06-02	United States
S_614_G	S	614	SRR14855892	23403	A	G	0,998976	2021-06-02	United States
S_681_H	S	681	SRR14855892	23604	C	A	0,997481	2021-06-02	United States
S_716_I	S	716	SRR14855892	23709	C	T	1	2021-06-02	United States
S_982_A	S	982	SRR14855892	24506	T	G	1	2021-06-02	United States
S_1118_H	S	1118	SRR14855892	24914	G	C	1	2021-06-02	United States
ORF8_27_*	ORF8	27	SRR14855892	27972	C	T	1	2021-06-02	United States
ORF8_52_I	ORF8	52	SRR14855892	28048	G	T	1	2021-06-02	United States
ORF8_68_*	ORF8	68	SRR14855892	28095	A	T	1	2021-06-02	United States
ORF8_73_C	ORF8	73	SRR14855892	28111	A	G	1	2021-06-02	United States
N_3_H	N	3	SRR14855892	28280	G	C	1	2021-06-02	United States
N_3_V	N	3	SRR14855892	28281	A	T	0,998932	2021-06-02	United States
N_3_E	N	3	SRR14855892	28282	T	A	0,997336	2021-06-02	United States
N_203_K	N	203	SRR14855892	28881	G	A	1	2021-06-02	United States
N_204_R	N	204	SRR14855892	28883	G	C	0,999593	2021-06-02	United States
N_235_F	N	235	SRR14855892	28977	C	T	1	2021-06-02	United States
ORF1ab_680_N	ORF1ab	680	SRR14855893	2305	G	T	0,997636	2021-06-02	United States
ORF1ab_995_D	ORF1ab	995	SRR14855893	3250	G	T	0,998797	2021-06-02	United States
ORF1ab_1001_I	ORF1ab	1001	SRR14855893	3267	C	T	1	2021-06-02	United States
ORF1ab_1708_D	ORF1ab	1708	SRR14855893	5388	C	A	0,993952	2021-06-02	United States
ORF1ab_1905_F	ORF1ab	1905	SRR14855893	5979	C	T	1	2021-06-02	United States
ORF1ab_2144_NA	ORF1ab	2144	SRR14855893	6696	C	+T	0,103125	2021-06-02	United States
ORF1ab_2230_T	ORF1ab	2230	SRR14855893	6954	T	C	1	2021-06-02	United States
ORF1ab_3674_NA	ORF1ab	3674	SRR14855893	11287	G	-TCTGGTTTT	0,990228	2021-06-02	United States
ORF1ab_3966_R	ORF1ab	3966	SRR14855893	12162	A	G	0,998964	2021-06-02	United States
ORF1ab_314_L	ORF1ab	314	SRR14855893	14408	C	T	0,998856	2021-06-02	United States
ORF1ab_1131_V	ORF1ab	1131	SRR14855893	16859	C	T	0,0755396	2021-06-02	United States
ORF1ab_1383_R	ORF1ab	1383	SRR14855893	17615	A	G	0,999103	2021-06-02	United States
ORF1ab_2143_V	ORF1ab	2143	SRR14855893	19895	C	T	1	2021-06-02	United States
ORF1ab_2557_R	ORF1ab	2557	SRR14855893	21137	A	G	0,999508	2021-06-02	United States
S_68_NA	S	68	SRR14855893	21764	A	-TACATG	0,996143	2021-06-02	United States
S_143_NA	S	143	SRR14855893	21990	T	-TTA	0,982405	2021-06-02	United States
S_501_Y	S	501	SRR14855893	23063	A	T	1	2021-06-02	United States
S_570_D	S	570	SRR14855893	23271	C	A	1	2021-06-02	United States
S_614_G	S	614	SRR14855893	23403	A	G	0,998967	2021-06-02	United States
S_681_H	S	681	SRR14855893	23604	C	A	1	2021-06-02	United States
S_716_I	S	716	SRR14855893	23709	C	T	0,997468	2021-06-02	United States
S_982_A	S	982	SRR14855893	24506	T	G	1	2021-06-02	United States
S_1118_H	S	1118	SRR14855893	24914	G	C	1	2021-06-02	United States
S_1191_N	S	1191	SRR14855893	25135	G	T	1	2021-06-02	United States
S_1257_E	S	1257	SRR14855893	25333	T	G	0,998703	2021-06-02	United States
ORF8_27_*	ORF8	27	SRR14855893	27972	C	T	1	2021-06-02	United States
ORF8_52_I	ORF8	52	SRR14855893	28048	G	T	1	2021-06-02	United States
ORF8_73_C	ORF8	73	SRR14855893	28111	A	G	0,998832	2021-06-02	United States
N_3_H	N	3	SRR14855893	28280	G	C	0,999393	2021-06-02	United States
N_3_V	N	3	SRR14855893	28281	A	T	0,998783	2021-06-02	United States
N_3_E	N	3	SRR14855893	28282	T	A	0,999394	2021-06-02	United States
N_203_K	N	203	SRR14855893	28881	G	A	1	2021-06-02	United States
N_204_R	N	204	SRR14855893	28883	G	C	1	2021-06-02	United States
N_235_F	N	235	SRR14855893	28977	C	T	0,999061	2021-06-02	United States
N_260_NA	N	260	SRR14855893	29051	C	+A	0,0630037	2021-06-02	United States
ORF1ab_730_F	ORF1ab	730	SRR14855894	2453	C	T	0,998435	2021-06-02	United States
ORF1ab_1001_I	ORF1ab	1001	SRR14855894	3267	C	T	0,999174	2021-06-02	United States
ORF1ab_1708_D	ORF1ab	1708	SRR14855894	5388	C	A	1	2021-06-02	United States
ORF1ab_2144_NA	ORF1ab	2144	SRR14855894	6696	C	+T	0,0789157	2021-06-02	United States
ORF1ab_2230_T	ORF1ab	2230	SRR14855894	6954	T	C	1	2021-06-02	United States
ORF1ab_3674_NA	ORF1ab	3674	SRR14855894	11287	G	-TCTGGTTTT	0,995498	2021-06-02	United States
ORF1ab_314_L	ORF1ab	314	SRR14855894	14408	C	T	0,999054	2021-06-02	United States
ORF1ab_833_NA	ORF1ab	833	SRR14855894	15965	G	+T	0,0644013	2021-06-02	United States
ORF1ab_1625_I	ORF1ab	1625	SRR14855894	18340	G	A	1	2021-06-02	United States
ORF1ab_1728_D	ORF1ab	1728	SRR14855894	18651	G	T	0,998988	2021-06-02	United States
S_68_NA	S	68	SRR14855894	21764	A	-TACATG	0,998814	2021-06-02	United States
S_98_F	S	98	SRR14855894	21855	C	T	1	2021-06-02	United States
S_138_H	S	138	SRR14855894	21974	G	C	1	2021-06-02	United States
S_143_NA	S	143	SRR14855894	21990	T	-TTA	0,979167	2021-06-02	United States
S_501_Y	S	501	SRR14855894	23063	A	T	1	2021-06-02	United States
S_570_D	S	570	SRR14855894	23271	C	A	0,999209	2021-06-02	United States
S_614_G	S	614	SRR14855894	23403	A	G	1	2021-06-02	United States
S_681_H	S	681	SRR14855894	23604	C	A	1	2021-06-02	United States
S_716_I	S	716	SRR14855894	23709	C	T	0,998035	2021-06-02	United States
S_812_L	S	812	SRR14855894	23997	C	T	1	2021-06-02	United States
S_982_A	S	982	SRR14855894	24506	T	G	0,998698	2021-06-02	United States
S_1118_H	S	1118	SRR14855894	24914	G	C	1	2021-06-02	United States
ORF8_27_*	ORF8	27	SRR14855894	27972	C	T	1	2021-06-02	United States
ORF8_52_I	ORF8	52	SRR14855894	28048	G	T	1	2021-06-02	United States
ORF8_73_C	ORF8	73	SRR14855894	28111	A	G	1	2021-06-02	United States
N_3_H	N	3	SRR14855894	28280	G	C	0,999638	2021-06-02	United States
N_3_V	N	3	SRR14855894	28281	A	T	1	2021-06-02	United States
N_3_E	N	3	SRR14855894	28282	T	A	0,999638	2021-06-02	United States
N_203_K	N	203	SRR14855894	28881	G	A	1	2021-06-02	United States
N_204_R	N	204	SRR14855894	28883	G	C	0,999706	2021-06-02	United States
N_235_F	N	235	SRR14855894	28977	C	T	0,999108	2021-06-02	United States
N_260_NA	N	260	SRR14855894	29051	C	+A	0,0528338	2021-06-02	United States
ORF1ab_1640_L	ORF1ab	1640	SRR14855895	5184	C	T	1	2021-06-02	United States
ORF1ab_2144_NA	ORF1ab	2144	SRR14855895	6696	C	+T	0,0822581	2021-06-02	United States
ORF1ab_3209_V	ORF1ab	3209	SRR14855895	9891	C	T	0,996865	2021-06-02	United States
ORF1ab_3718_A	ORF1ab	3718	SRR14855895	11418	T	C	0,998981	2021-06-02	United States
ORF1ab_3750_I	ORF1ab	3750	SRR14855895	11514	C	T	1	2021-06-02	United States
ORF1ab_314_L	ORF1ab	314	SRR14855895	14408	C	T	1	2021-06-02	United States
ORF1ab_662_S	ORF1ab	662	SRR14855895	15451	G	A	1	2021-06-02	United States
ORF1ab_1000_L	ORF1ab	1000	SRR14855895	16466	C	T	1	2021-06-02	United States
S_19_R	S	19	SRR14855895	21618	C	G	0,998654	2021-06-02	United States
S_156_NA	S	156	SRR14855895	22028	G	-AGTTCA	0,993506	2021-06-02	United States
S_222_V	S	222	SRR14855895	22227	C	T	1	2021-06-02	United States
S_452_R	S	452	SRR14855895	22917	T	G	1	2021-06-02	United States
S_478_K	S	478	SRR14855895	22995	C	A	0,998487	2021-06-02	United States
S_614_G	S	614	SRR14855895	23403	A	G	0,997884	2021-06-02	United States
S_681_R	S	681	SRR14855895	23604	C	G	0,996678	2021-06-02	United States
S_950_N	S	950	SRR14855895	24410	G	A	0,997908	2021-06-02	United States
S_1264_L	S	1264	SRR14855895	25352	G	T	0,998381	2021-06-02	United States
ORF3a_26_L	ORF3a	26	SRR14855895	25469	C	T	1	2021-06-02	United States
M_82_T	M	82	SRR14855895	26767	T	C	1	2021-06-02	United States
ORF6_48_N	ORF6	48	SRR14855895	27345	A	T	1	2021-06-02	United States
ORF7a_82_A	ORF7a	82	SRR14855895	27638	T	C	1	2021-06-02	United States
ORF7a_120_I	ORF7a	120	SRR14855895	27752	C	T	1	2021-06-02	United States
ORF8_118_NA	ORF8	118	SRR14855895	28247	A	-GATTTC	0,991776	2021-06-02	United States
N_63_G	N	63	SRR14855895	28461	A	G	0,996774	2021-06-02	United States
N_203_M	N	203	SRR14855895	28881	G	T	0,999349	2021-06-02	United States
N_260_NA	N	260	SRR14855895	29051	C	+A	0,0550807	2021-06-02	United States
N_377_Y	N	377	SRR14855895	29402	G	T	0,996727	2021-06-02	United States
ORF1ab_1001_I	ORF1ab	1001	SRR14855897	3267	C	T	1	2021-06-02	United States
ORF1ab_1708_D	ORF1ab	1708	SRR14855897	5388	C	A	1	2021-06-02	United States
ORF1ab_2230_T	ORF1ab	2230	SRR14855897	6954	T	C	1	2021-06-02	United States
ORF1ab_2259_I	ORF1ab	2259	SRR14855897	7042	G	T	1	2021-06-02	United States
ORF1ab_3615_V	ORF1ab	3615	SRR14855897	11109	C	T	1	2021-06-02	United States
ORF1ab_3674_NA	ORF1ab	3674	SRR14855897	11287	G	-TCTGGTTTT	0,990228	2021-06-02	United States
ORF1ab_218_L	ORF1ab	218	SRR14855897	14120	C	T	0,997642	2021-06-02	United States
ORF1ab_314_L	ORF1ab	314	SRR14855897	14408	C	T	1	2021-06-02	United States
S_68_NA	S	68	SRR14855897	21764	A	-TACATG	1	2021-06-02	United States
S_143_NA	S	143	SRR14855897	21990	T	-TTA	0,991176	2021-06-02	United States
S_501_Y	S	501	SRR14855897	23063	A	T	1	2021-06-02	United States
S_570_D	S	570	SRR14855897	23271	C	A	1	2021-06-02	United States
S_614_G	S	614	SRR14855897	23403	A	G	0,998379	2021-06-02	United States
S_681_H	S	681	SRR14855897	23604	C	A	1	2021-06-02	United States
S_716_I	S	716	SRR14855897	23709	C	T	1	2021-06-02	United States
S_982_A	S	982	SRR14855897	24506	T	G	0,998182	2021-06-02	United States
S_1118_H	S	1118	SRR14855897	24914	G	C	1	2021-06-02	United States
ORF8_27_*	ORF8	27	SRR14855897	27972	C	T	1	2021-06-02	United States
ORF8_52_I	ORF8	52	SRR14855897	28048	G	T	1	2021-06-02	United States
ORF8_61_F	ORF8	61	SRR14855897	28075	G	T	1	2021-06-02	United States
ORF8_68_*	ORF8	68	SRR14855897	28095	A	T	1	2021-06-02	United States
ORF8_73_C	ORF8	73	SRR14855897	28111	A	G	0,998347	2021-06-02	United States
N_3_H	N	3	SRR14855897	28280	G	C	1	2021-06-02	United States
N_3_V	N	3	SRR14855897	28281	A	T	1	2021-06-02	United States
N_3_E	N	3	SRR14855897	28282	T	A	1	2021-06-02	United States
N_203_K	N	203	SRR14855897	28881	G	A	1	2021-06-02	United States
N_204_R	N	204	SRR14855897	28883	G	C	0,998513	2021-06-02	United States
N_235_F	N	235	SRR14855897	28977	C	T	1	2021-06-02	United States
ORF1ab_1640_L	ORF1ab	1640	SRR14855898	5184	C	T	1	2021-06-02	United States
ORF1ab_1840_I	ORF1ab	1840	SRR14855898	5784	C	T	1	2021-06-02	United States
ORF1ab_2144_NA	ORF1ab	2144	SRR14855898	6696	C	+T	0,0618893	2021-06-02	United States
ORF1ab_3209_V	ORF1ab	3209	SRR14855898	9891	C	T	1	2021-06-02	United States
ORF1ab_3603_NA	ORF1ab	3603	SRR14855898	11074	C	+T	0,0518627	2021-06-02	United States
ORF1ab_3718_A	ORF1ab	3718	SRR14855898	11418	T	C	1	2021-06-02	United States
ORF1ab_3750_I	ORF1ab	3750	SRR14855898	11514	C	T	1	2021-06-02	United States
ORF1ab_314_L	ORF1ab	314	SRR14855898	14408	C	T	1	2021-06-02	United States
ORF1ab_662_S	ORF1ab	662	SRR14855898	15451	G	A	0,999411	2021-06-02	United States
ORF1ab_1000_L	ORF1ab	1000	SRR14855898	16466	C	T	1	2021-06-02	United States
ORF1ab_2172_NA	ORF1ab	2172	SRR14855898	19983	C	+T	0,0516911	2021-06-02	United States
S_19_R	S	19	SRR14855898	21618	C	G	0,999276	2021-06-02	United States
S_156_NA	S	156	SRR14855898	22028	G	-AGTTCA	0,991342	2021-06-02	United States
S_222_V	S	222	SRR14855898	22227	C	T	1	2021-06-02	United States
S_452_R	S	452	SRR14855898	22917	T	G	0,999285	2021-06-02	United States
S_478_K	S	478	SRR14855898	22995	C	A	1	2021-06-02	United States
S_614_G	S	614	SRR14855898	23403	A	G	1	2021-06-02	United States
S_681_R	S	681	SRR14855898	23604	C	G	1	2021-06-02	United States
S_950_N	S	950	SRR14855898	24410	G	A	0,999097	2021-06-02	United States
S_1191_N	S	1191	SRR14855898	25135	G	T	0,999342	2021-06-02	United States
ORF3a_26_L	ORF3a	26	SRR14855898	25469	C	T	0,998341	2021-06-02	United States
ORF3a_100_V	ORF3a	100	SRR14855898	25691	G	T	1	2021-06-02	United States
M_82_T	M	82	SRR14855898	26767	T	C	0,999471	2021-06-02	United States
ORF7a_82_A	ORF7a	82	SRR14855898	27638	T	C	0,998748	2021-06-02	United States
ORF7a_120_I	ORF7a	120	SRR14855898	27752	C	T	0,998745	2021-06-02	United States
ORF8_118_NA	ORF8	118	SRR14855898	28247	A	-GATTTC	0,9809	2021-06-02	United States
N_63_G	N	63	SRR14855898	28461	A	G	0,996974	2021-06-02	United States
N_203_M	N	203	SRR14855898	28881	G	T	0,999607	2021-06-02	United States
N_377_Y	N	377	SRR14855898	29402	G	T	1	2021-06-02	United States
ORF1ab_938_A	ORF1ab	938	SRR14855899	3078	A	C	1	2021-06-01	United States
ORF1ab_1188_L	ORF1ab	1188	SRR14855899	3828	C	T	1	2021-06-01	United States
ORF1ab_1795_Q	ORF1ab	1795	SRR14855899	5648	A	C	0,998808	2021-06-01	United States
ORF1ab_2144_NA	ORF1ab	2144	SRR14855899	6696	C	+T	0,106383	2021-06-01	United States
ORF1ab_3674_NA	ORF1ab	3674	SRR14855899	11287	G	-TCTGGTTTT	0,997807	2021-06-01	United States
ORF1ab_314_L	ORF1ab	314	SRR14855899	14408	C	T	1	2021-06-01	United States
ORF1ab_1264_D	ORF1ab	1264	SRR14855899	17259	G	T	1	2021-06-01	United States
S_18_F	S	18	SRR14855899	21614	C	T	1	2021-06-01	United States
S_20_N	S	20	SRR14855899	21621	C	A	1	2021-06-01	United States
S_26_S	S	26	SRR14855899	21638	C	T	1	2021-06-01	United States
S_138_Y	S	138	SRR14855899	21974	G	T	0,998294	2021-06-01	United States
S_261_R	S	261	SRR14855899	22343	G	C	1	2021-06-01	United States
S_417_T	S	417	SRR14855899	22812	A	C	0,999182	2021-06-01	United States
S_484_K	S	484	SRR14855899	23012	G	A	1	2021-06-01	United States
S_501_Y	S	501	SRR14855899	23063	A	T	1	2021-06-01	United States
S_614_G	S	614	SRR14855899	23403	A	G	1	2021-06-01	United States
S_655_Y	S	655	SRR14855899	23525	C	T	0,995633	2021-06-01	United States
S_1027_I	S	1027	SRR14855899	24642	C	T	1	2021-06-01	United States
S_1176_F	S	1176	SRR14855899	25088	G	T	1	2021-06-01	United States
ORF3a_135_NA	ORF3a	135	SRR14855899	25797	C	+A	0,0587139	2021-06-01	United States
ORF3a_253_P	ORF3a	253	SRR14855899	26149	T	C	1	2021-06-01	United States
ORF6_57_L	ORF6	57	SRR14855899	27371	C	T	0,998603	2021-06-01	United States
ORF8_92_K	ORF8	92	SRR14855899	28167	G	A	1	2021-06-01	United States
N_80_R	N	80	SRR14855899	28512	C	G	1	2021-06-01	United States
N_202_C	N	202	SRR14855899	28877	A	T	1	2021-06-01	United States
N_202_T	N	202	SRR14855899	28878	G	C	1	2021-06-01	United States
N_203_K	N	203	SRR14855899	28881	G	A	1	2021-06-01	United States
N_204_R	N	204	SRR14855899	28883	G	C	1	2021-06-01	United States
ORF1ab_1001_I	ORF1ab	1001	SRR14855900	3267	C	T	1	2021-06-01	United States
ORF1ab_1708_D	ORF1ab	1708	SRR14855900	5388	C	A	1	2021-06-01	United States
ORF1ab_2144_NA	ORF1ab	2144	SRR14855900	6696	C	+T	0,0796813	2021-06-01	United States
ORF1ab_2230_T	ORF1ab	2230	SRR14855900	6954	T	C	1	2021-06-01	United States
ORF1ab_2359_V	ORF1ab	2359	SRR14855900	7340	A	G	1	2021-06-01	United States
ORF1ab_3674_NA	ORF1ab	3674	SRR14855900	11287	G	-TCTGGTTTT	0,992218	2021-06-01	United States
ORF1ab_3966_R	ORF1ab	3966	SRR14855900	12162	A	G	1	2021-06-01	United States
ORF1ab_115_I	ORF1ab	115	SRR14855900	13812	G	T	0,998613	2021-06-01	United States
ORF1ab_314_L	ORF1ab	314	SRR14855900	14408	C	T	1	2021-06-01	United States
ORF1ab_833_NA	ORF1ab	833	SRR14855900	15965	G	+T	0,0526052	2021-06-01	United States
ORF1ab_1383_R	ORF1ab	1383	SRR14855900	17615	A	G	0,998557	2021-06-01	United States
ORF1ab_2557_R	ORF1ab	2557	SRR14855900	21137	A	G	0,998995	2021-06-01	United States
S_68_NA	S	68	SRR14855900	21764	A	-TACATG	0,998527	2021-06-01	United States
S_143_NA	S	143	SRR14855900	21990	T	-TTA	0,985052	2021-06-01	United States
S_501_Y	S	501	SRR14855900	23063	A	T	1	2021-06-01	United States
S_570_D	S	570	SRR14855900	23271	C	A	1	2021-06-01	United States
S_614_G	S	614	SRR14855900	23403	A	G	1	2021-06-01	United States
S_681_H	S	681	SRR14855900	23604	C	A	1	2021-06-01	United States
S_716_I	S	716	SRR14855900	23709	C	T	1	2021-06-01	United States
S_982_A	S	982	SRR14855900	24506	T	G	1	2021-06-01	United States
S_1118_H	S	1118	SRR14855900	24914	G	C	1	2021-06-01	United States
S_1191_N	S	1191	SRR14855900	25135	G	T	1	2021-06-01	United States
ORF8_27_*	ORF8	27	SRR14855900	27972	C	T	1	2021-06-01	United States
ORF8_52_I	ORF8	52	SRR14855900	28048	G	T	1	2021-06-01	United States
ORF8_73_C	ORF8	73	SRR14855900	28111	A	G	0,997317	2021-06-01	United States
N_3_H	N	3	SRR14855900	28280	G	C	0,998765	2021-06-01	United States
N_3_V	N	3	SRR14855900	28281	A	T	0,999383	2021-06-01	United States
N_3_E	N	3	SRR14855900	28282	T	A	1	2021-06-01	United States
N_203_K	N	203	SRR14855900	28881	G	A	0,999478	2021-06-01	United States
N_204_R	N	204	SRR14855900	28883	G	C	0,999477	2021-06-01	United States
N_235_F	N	235	SRR14855900	28977	C	T	1	2021-06-01	United States
N_260_NA	N	260	SRR14855900	29051	C	+A	0,0608782	2021-06-01	United States
ORF1ab_1001_I	ORF1ab	1001	SRR14855901	3267	C	T	0,999178	2021-06-01	United States
ORF1ab_1295_F	ORF1ab	1295	SRR14855901	4148	G	T	1	2021-06-01	United States
ORF1ab_1708_D	ORF1ab	1708	SRR14855901	5388	C	A	1	2021-06-01	United States
ORF1ab_2144_NA	ORF1ab	2144	SRR14855901	6696	C	+T	0,207808	2021-06-01	United States
ORF1ab_2230_T	ORF1ab	2230	SRR14855901	6954	T	C	0,999399	2021-06-01	United States
ORF1ab_2259_I	ORF1ab	2259	SRR14855901	7042	G	T	0,999392	2021-06-01	United States
ORF1ab_2880_NA	ORF1ab	2880	SRR14855901	8905	C	+T	0,0599078	2021-06-01	United States
ORF1ab_3610_NA	ORF1ab	3610	SRR14855901	11095	C	+T	0,0566488	2021-06-01	United States
ORF1ab_3674_NA	ORF1ab	3674	SRR14855901	11287	G	-TCTGGTTTT	0,979143	2021-06-01	United States
ORF1ab_218_L	ORF1ab	218	SRR14855901	14120	C	T	0,999549	2021-06-01	United States
ORF1ab_314_L	ORF1ab	314	SRR14855901	14408	C	T	1	2021-06-01	United States
S_68_NA	S	68	SRR14855901	21764	A	-TACATG	0,999385	2021-06-01	United States
S_74_Y	S	74	SRR14855901	21782	A	T	1	2021-06-01	United States
S_143_NA	S	143	SRR14855901	21990	T	-TTA	0,97014	2021-06-01	United States
S_501_Y	S	501	SRR14855901	23063	A	T	0,999342	2021-06-01	United States
S_570_D	S	570	SRR14855901	23271	C	A	0,998239	2021-06-01	United States
S_614_G	S	614	SRR14855901	23403	A	G	1	2021-06-01	United States
S_681_H	S	681	SRR14855901	23604	C	A	0,996198	2021-06-01	United States
S_716_I	S	716	SRR14855901	23709	C	T	1	2021-06-01	United States
S_982_A	S	982	SRR14855901	24506	T	G	0,999335	2021-06-01	United States
S_1118_H	S	1118	SRR14855901	24914	G	C	1	2021-06-01	United States
ORF3a_72_T	ORF3a	72	SRR14855901	25606	G	A	0,999512	2021-06-01	United States
M_163_E	M	163	SRR14855901	27011	C	A	0,999001	2021-06-01	United States
ORF8_27_*	ORF8	27	SRR14855901	27972	C	T	0,99867	2021-06-01	United States
ORF8_52_I	ORF8	52	SRR14855901	28048	G	T	1	2021-06-01	United States
ORF8_61_F	ORF8	61	SRR14855901	28075	G	T	1	2021-06-01	United States
ORF8_68_*	ORF8	68	SRR14855901	28095	A	T	0,998656	2021-06-01	United States
ORF8_73_C	ORF8	73	SRR14855901	28111	A	G	0,999048	2021-06-01	United States
N_3_H	N	3	SRR14855901	28280	G	C	1	2021-06-01	United States
N_3_V	N	3	SRR14855901	28281	A	T	1	2021-06-01	United States
N_3_E	N	3	SRR14855901	28282	T	A	1	2021-06-01	United States
N_203_K	N	203	SRR14855901	28881	G	A	0,99945	2021-06-01	United States
N_204_R	N	204	SRR14855901	28883	G	C	0,99945	2021-06-01	United States
N_235_F	N	235	SRR14855901	28977	C	T	1	2021-06-01	United States
N_260_NA	N	260	SRR14855901	29051	C	+A	0,113145	2021-06-01	United States
ORF1ab_1001_I	ORF1ab	1001	SRR14855902	3267	C	T	1	2021-06-01	United States
ORF1ab_1586_I	ORF1ab	1586	SRR14855902	5023	G	A	0,997124	2021-06-01	United States
ORF1ab_1708_D	ORF1ab	1708	SRR14855902	5388	C	A	1	2021-06-01	United States
ORF1ab_2144_NA	ORF1ab	2144	SRR14855902	6696	C	+T	0,0636317	2021-06-01	United States
ORF1ab_2230_T	ORF1ab	2230	SRR14855902	6954	T	C	1	2021-06-01	United States
ORF1ab_3353_R	ORF1ab	3353	SRR14855902	10323	A	G	0,999333	2021-06-01	United States
ORF1ab_3674_NA	ORF1ab	3674	SRR14855902	11287	G	-TCTGGTTTT	0,998026	2021-06-01	United States
ORF1ab_314_L	ORF1ab	314	SRR14855902	14408	C	T	1	2021-06-01	United States
ORF1ab_1383_R	ORF1ab	1383	SRR14855902	17615	A	G	0,999237	2021-06-01	United States
ORF1ab_2499_N	ORF1ab	2499	SRR14855902	20962	G	A	1	2021-06-01	United States
S_68_NA	S	68	SRR14855902	21764	A	-TACATG	0,995529	2021-06-01	United States
S_143_NA	S	143	SRR14855902	21990	T	-TTA	0,995532	2021-06-01	United States
S_178_H	S	178	SRR14855902	22094	G	C	0,999262	2021-06-01	United States
S_501_Y	S	501	SRR14855902	23063	A	T	1	2021-06-01	United States
S_570_D	S	570	SRR14855902	23271	C	A	1	2021-06-01	United States
S_614_G	S	614	SRR14855902	23403	A	G	0,998182	2021-06-01	United States
S_681_H	S	681	SRR14855902	23604	C	A	1	2021-06-01	United States
S_716_I	S	716	SRR14855902	23709	C	T	1	2021-06-01	United States
S_982_A	S	982	SRR14855902	24506	T	G	0,999275	2021-06-01	United States
S_1118_H	S	1118	SRR14855902	24914	G	C	0,999406	2021-06-01	United States
S_1219_V	S	1219	SRR14855902	25218	G	T	1	2021-06-01	United States
M_70_L	M	70	SRR14855902	26730	G	C	0,999444	2021-06-01	United States
ORF8_27_*	ORF8	27	SRR14855902	27972	C	T	1	2021-06-01	United States
ORF8_52_I	ORF8	52	SRR14855902	28048	G	T	1	2021-06-01	United States
ORF8_73_C	ORF8	73	SRR14855902	28111	A	G	1	2021-06-01	United States
N_3_H	N	3	SRR14855902	28280	G	C	1	2021-06-01	United States
N_3_V	N	3	SRR14855902	28281	A	T	0,999059	2021-06-01	United States
N_3_E	N	3	SRR14855902	28282	T	A	1	2021-06-01	United States
N_203_K	N	203	SRR14855902	28881	G	A	0,999538	2021-06-01	United States
N_204_R	N	204	SRR14855902	28883	G	C	0,999538	2021-06-01	United States
N_235_F	N	235	SRR14855902	28977	C	T	0,998615	2021-06-01	United States
ORF1ab_1188_L	ORF1ab	1188	SRR14855903	3828	C	T	1	2021-06-01	United States
ORF1ab_1795_Q	ORF1ab	1795	SRR14855903	5648	A	C	1	2021-06-01	United States
ORF1ab_2144_NA	ORF1ab	2144	SRR14855903	6696	C	+T	0,0602941	2021-06-01	United States
ORF1ab_3573_R	ORF1ab	3573	SRR14855903	10983	A	G	1	2021-06-01	United States
ORF1ab_3603_NA	ORF1ab	3603	SRR14855903	11074	C	+T	0,0681818	2021-06-01	United States
ORF1ab_3674_NA	ORF1ab	3674	SRR14855903	11287	G	-TCTGGTTTT	1	2021-06-01	United States
ORF1ab_4275_N	ORF1ab	4275	SRR14855903	13088	G	A	0,909934	2021-06-01	United States
ORF1ab_314_L	ORF1ab	314	SRR14855903	14408	C	T	1	2021-06-01	United States
ORF1ab_1264_D	ORF1ab	1264	SRR14855903	17259	G	T	0,999005	2021-06-01	United States
ORF1ab_2172_NA	ORF1ab	2172	SRR14855903	19983	C	+T	0,0620032	2021-06-01	United States
S_18_F	S	18	SRR14855903	21614	C	T	0,997167	2021-06-01	United States
S_20_N	S	20	SRR14855903	21621	C	A	1	2021-06-01	United States
S_26_S	S	26	SRR14855903	21638	C	T	0,998588	2021-06-01	United States
S_138_Y	S	138	SRR14855903	21974	G	T	0,998366	2021-06-01	United States
S_417_T	S	417	SRR14855903	22812	A	C	0,997843	2021-06-01	United States
S_484_K	S	484	SRR14855903	23012	G	A	1	2021-06-01	United States
S_501_Y	S	501	SRR14855903	23063	A	T	1	2021-06-01	United States
S_614_G	S	614	SRR14855903	23403	A	G	1	2021-06-01	United States
S_655_Y	S	655	SRR14855903	23525	C	T	1	2021-06-01	United States
S_1027_I	S	1027	SRR14855903	24642	C	T	1	2021-06-01	United States
S_1176_F	S	1176	SRR14855903	25088	G	T	1	2021-06-01	United States
ORF3a_253_P	ORF3a	253	SRR14855903	26149	T	C	0,998802	2021-06-01	United States
ORF7a_70_S	ORF7a	70	SRR14855903	27601	G	A	1	2021-06-01	United States
ORF8_92_K	ORF8	92	SRR14855903	28167	G	A	1	2021-06-01	United States
N_80_R	N	80	SRR14855903	28512	C	G	1	2021-06-01	United States
N_202_C	N	202	SRR14855903	28877	A	T	0,99877	2021-06-01	United States
N_202_T	N	202	SRR14855903	28878	G	C	1	2021-06-01	United States
N_203_K	N	203	SRR14855903	28881	G	A	0,998771	2021-06-01	United States
N_204_R	N	204	SRR14855903	28883	G	C	1	2021-06-01	United States
N_260_NA	N	260	SRR14855903	29051	C	+A	0,0635452	2021-06-01	United States
ORF1ab_1001_I	ORF1ab	1001	SRR14855905	3267	C	T	1	2021-06-01	United States
ORF1ab_1708_D	ORF1ab	1708	SRR14855905	5388	C	A	1	2021-06-01	United States
ORF1ab_2144_NA	ORF1ab	2144	SRR14855905	6696	C	+T	0,0980392	2021-06-01	United States
ORF1ab_2230_T	ORF1ab	2230	SRR14855905	6954	T	C	1	2021-06-01	United States
ORF1ab_3674_NA	ORF1ab	3674	SRR14855905	11287	G	-TCTGGTTTT	0,994685	2021-06-01	United States
ORF1ab_218_L	ORF1ab	218	SRR14855905	14120	C	T	1	2021-06-01	United States
ORF1ab_314_L	ORF1ab	314	SRR14855905	14408	C	T	1	2021-06-01	United States
ORF1ab_833_NA	ORF1ab	833	SRR14855905	15965	G	+T	0,0679453	2021-06-01	United States
ORF1ab_976_S	ORF1ab	976	SRR14855905	16393	C	T	1	2021-06-01	United States
ORF1ab_1975_S	ORF1ab	1975	SRR14855905	19390	C	T	1	2021-06-01	United States
S_68_NA	S	68	SRR14855905	21764	A	-TACATG	0,998535	2021-06-01	United States
S_143_NA	S	143	SRR14855905	21990	T	-TTA	0,978614	2021-06-01	United States
S_501_Y	S	501	SRR14855905	23063	A	T	0,999283	2021-06-01	United States
S_570_D	S	570	SRR14855905	23271	C	A	1	2021-06-01	United States
S_614_G	S	614	SRR14855905	23403	A	G	0,997558	2021-06-01	United States
S_681_H	S	681	SRR14855905	23604	C	A	1	2021-06-01	United States
S_716_I	S	716	SRR14855905	23709	C	T	1	2021-06-01	United States
S_936_Y	S	936	SRR14855905	24368	G	T	1	2021-06-01	United States
S_982_A	S	982	SRR14855905	24506	T	G	1	2021-06-01	United States
S_1118_H	S	1118	SRR14855905	24914	G	C	0,999282	2021-06-01	United States
ORF6_55_*	ORF6	55	SRR14855905	27364	G	T	1	2021-06-01	United States
ORF8_27_*	ORF8	27	SRR14855905	27972	C	T	1	2021-06-01	United States
ORF8_52_I	ORF8	52	SRR14855905	28048	G	T	1	2021-06-01	United States
ORF8_68_*	ORF8	68	SRR14855905	28095	A	T	1	2021-06-01	United States
ORF8_73_C	ORF8	73	SRR14855905	28111	A	G	1	2021-06-01	United States
N_3_H	N	3	SRR14855905	28280	G	C	1	2021-06-01	United States
N_3_V	N	3	SRR14855905	28281	A	T	0,99826	2021-06-01	United States
N_3_E	N	3	SRR14855905	28282	T	A	0,999419	2021-06-01	United States
N_203_K	N	203	SRR14855905	28881	G	A	0,999515	2021-06-01	United States
N_204_R	N	204	SRR14855905	28883	G	C	0,999027	2021-06-01	United States
N_230_F	N	230	SRR14855905	28961	C	T	0,999506	2021-06-01	United States
N_235_F	N	235	SRR14855905	28977	C	T	0,999506	2021-06-01	United States
ORF1ab_1001_I	ORF1ab	1001	SRR14855906	3267	C	T	1	2021-06-01	United States
ORF1ab_2144_NA	ORF1ab	2144	SRR14855906	6696	C	+T	0,0736196	2021-06-01	United States
ORF1ab_2230_T	ORF1ab	2230	SRR14855906	6954	T	C	1	2021-06-01	United States
ORF1ab_2259_I	ORF1ab	2259	SRR14855906	7042	G	T	1	2021-06-01	United States
ORF1ab_3674_NA	ORF1ab	3674	SRR14855906	11287	G	-TCTGGTTTT	0,989384	2021-06-01	United States
ORF1ab_218_L	ORF1ab	218	SRR14855906	14120	C	T	1	2021-06-01	United States
ORF1ab_314_L	ORF1ab	314	SRR14855906	14408	C	T	1	2021-06-01	United States
S_68_NA	S	68	SRR14855906	21764	A	-TACATG	0,993846	2021-06-01	United States
S_143_NA	S	143	SRR14855906	21990	T	-TTA	0,984756	2021-06-01	United States
S_501_Y	S	501	SRR14855906	23063	A	T	1	2021-06-01	United States
S_570_D	S	570	SRR14855906	23271	C	A	1	2021-06-01	United States
S_614_G	S	614	SRR14855906	23403	A	G	1	2021-06-01	United States
S_681_H	S	681	SRR14855906	23604	C	A	1	2021-06-01	United States
S_704_L	S	704	SRR14855906	23673	C	T	0,996774	2021-06-01	United States
S_716_I	S	716	SRR14855906	23709	C	T	1	2021-06-01	United States
S_982_A	S	982	SRR14855906	24506	T	G	0,99765	2021-06-01	United States
S_1118_H	S	1118	SRR14855906	24914	G	C	0,997706	2021-06-01	United States
ORF8_27_*	ORF8	27	SRR14855906	27972	C	T	1	2021-06-01	United States
ORF8_52_I	ORF8	52	SRR14855906	28048	G	T	1	2021-06-01	United States
ORF8_61_F	ORF8	61	SRR14855906	28075	G	T	1	2021-06-01	United States
ORF8_68_*	ORF8	68	SRR14855906	28095	A	T	0,995833	2021-06-01	United States
ORF8_73_C	ORF8	73	SRR14855906	28111	A	G	0,998947	2021-06-01	United States
N_3_H	N	3	SRR14855906	28280	G	C	0,99798	2021-06-01	United States
N_3_V	N	3	SRR14855906	28281	A	T	0,998992	2021-06-01	United States
N_3_E	N	3	SRR14855906	28282	T	A	0,998994	2021-06-01	United States
N_203_K	N	203	SRR14855906	28881	G	A	1	2021-06-01	United States
N_204_R	N	204	SRR14855906	28883	G	C	0,998712	2021-06-01	United States
N_235_F	N	235	SRR14855906	28977	C	T	0,999344	2021-06-01	United States
ORF1ab_1188_L	ORF1ab	1188	SRR14855907	3828	C	T	1	2021-06-01	United States
ORF1ab_1549_G	ORF1ab	1549	SRR14855907	4911	A	G	0,999162	2021-06-01	United States
ORF1ab_1795_Q	ORF1ab	1795	SRR14855907	5648	A	C	0,996258	2021-06-01	United States
ORF1ab_2144_NA	ORF1ab	2144	SRR14855907	6696	C	+T	0,0954163	2021-06-01	United States
ORF1ab_2685_T	ORF1ab	2685	SRR14855907	8318	C	A	0,999285	2021-06-01	United States
ORF1ab_3573_R	ORF1ab	3573	SRR14855907	10983	A	G	1	2021-06-01	United States
ORF1ab_3674_NA	ORF1ab	3674	SRR14855907	11287	G	-TCTGGTTTT	0,990851	2021-06-01	United States
ORF1ab_314_L	ORF1ab	314	SRR14855907	14408	C	T	1	2021-06-01	United States
ORF1ab_1264_D	ORF1ab	1264	SRR14855907	17259	G	T	0,999097	2021-06-01	United States
S_18_F	S	18	SRR14855907	21614	C	T	0,999208	2021-06-01	United States
S_20_N	S	20	SRR14855907	21621	C	A	1	2021-06-01	United States
S_26_S	S	26	SRR14855907	21638	C	T	1	2021-06-01	United States
S_138_Y	S	138	SRR14855907	21974	G	T	0,999231	2021-06-01	United States
S_190_S	S	190	SRR14855907	22132	G	T	1	2021-06-01	United States
S_417_T	S	417	SRR14855907	22812	A	C	0,999253	2021-06-01	United States
S_484_K	S	484	SRR14855907	23012	G	A	0,999217	2021-06-01	United States
S_501_Y	S	501	SRR14855907	23063	A	T	1	2021-06-01	United States
S_614_G	S	614	SRR14855907	23403	A	G	0,998037	2021-06-01	United States
S_655_Y	S	655	SRR14855907	23525	C	T	1	2021-06-01	United States
S_1027_I	S	1027	SRR14855907	24642	C	T	0,999373	2021-06-01	United States
S_1176_F	S	1176	SRR14855907	25088	G	T	0,998802	2021-06-01	United States
ORF3a_253_P	ORF3a	253	SRR14855907	26149	T	C	1	2021-06-01	United States
ORF8_92_K	ORF8	92	SRR14855907	28167	G	A	1	2021-06-01	United States
N_80_R	N	80	SRR14855907	28512	C	G	0,996721	2021-06-01	United States
N_202_C	N	202	SRR14855907	28877	A	T	1	2021-06-01	United States
N_202_T	N	202	SRR14855907	28878	G	C	1	2021-06-01	United States
N_203_K	N	203	SRR14855907	28881	G	A	1	2021-06-01	United States
N_204_R	N	204	SRR14855907	28883	G	C	0,998483	2021-06-01	United States
ORF1ab_1001_I	ORF1ab	1001	SRR14855908	3267	C	T	1	2021-06-01	United States
ORF1ab_1708_D	ORF1ab	1708	SRR14855908	5388	C	A	1	2021-06-01	United States
ORF1ab_2144_NA	ORF1ab	2144	SRR14855908	6696	C	+T	0,0555556	2021-06-01	United States
ORF1ab_2230_T	ORF1ab	2230	SRR14855908	6954	T	C	0,998752	2021-06-01	United States
ORF1ab_2259_I	ORF1ab	2259	SRR14855908	7042	G	T	1	2021-06-01	United States
ORF1ab_218_L	ORF1ab	218	SRR14855908	14120	C	T	1	2021-06-01	United States
ORF1ab_314_L	ORF1ab	314	SRR14855908	14408	C	T	1	2021-06-01	United States
ORF1ab_771_R	ORF1ab	771	SRR14855908	15779	A	G	1	2021-06-01	United States
ORF1ab_1570_S	ORF1ab	1570	SRR14855908	18175	C	T	1	2021-06-01	United States
ORF1ab_2172_NA	ORF1ab	2172	SRR14855908	19983	C	+T	0,0554562	2021-06-01	United States
S_68_NA	S	68	SRR14855908	21764	A	-TACATG	0,996231	2021-06-01	United States
S_143_NA	S	143	SRR14855908	21990	T	-TTA	0,99625	2021-06-01	United States
S_501_Y	S	501	SRR14855908	23063	A	T	1	2021-06-01	United States
S_570_D	S	570	SRR14855908	23271	C	A	1	2021-06-01	United States
S_614_G	S	614	SRR14855908	23403	A	G	0,999019	2021-06-01	United States
S_681_H	S	681	SRR14855908	23604	C	A	1	2021-06-01	United States
S_716_I	S	716	SRR14855908	23709	C	T	1	2021-06-01	United States
S_982_A	S	982	SRR14855908	24506	T	G	1	2021-06-01	United States
S_1118_H	S	1118	SRR14855908	24914	G	C	1	2021-06-01	United States
ORF8_27_*	ORF8	27	SRR14855908	27972	C	T	0,997691	2021-06-01	United States
ORF8_52_I	ORF8	52	SRR14855908	28048	G	T	1	2021-06-01	United States
ORF8_61_F	ORF8	61	SRR14855908	28075	G	T	1	2021-06-01	United States
ORF8_68_*	ORF8	68	SRR14855908	28095	A	T	1	2021-06-01	United States
ORF8_73_C	ORF8	73	SRR14855908	28111	A	G	0,998556	2021-06-01	United States
N_3_H	N	3	SRR14855908	28280	G	C	1	2021-06-01	United States
N_3_V	N	3	SRR14855908	28281	A	T	0,999393	2021-06-01	United States
N_3_E	N	3	SRR14855908	28282	T	A	0,998783	2021-06-01	United States
N_203_K	N	203	SRR14855908	28881	G	A	0,999542	2021-06-01	United States
N_204_R	N	204	SRR14855908	28883	G	C	0,99954	2021-06-01	United States
N_235_F	N	235	SRR14855908	28977	C	T	0,999535	2021-06-01	United States
ORF1ab_1001_I	ORF1ab	1001	SRR14855909	3267	C	T	1	2021-06-01	United States
ORF1ab_1708_D	ORF1ab	1708	SRR14855909	5388	C	A	0,997666	2021-06-01	United States
ORF1ab_2144_NA	ORF1ab	2144	SRR14855909	6696	C	+T	0,0690883	2021-06-01	United States
ORF1ab_2230_T	ORF1ab	2230	SRR14855909	6954	T	C	1	2021-06-01	United States
ORF1ab_2259_I	ORF1ab	2259	SRR14855909	7042	G	T	0,99935	2021-06-01	United States
ORF1ab_218_L	ORF1ab	218	SRR14855909	14120	C	T	1	2021-06-01	United States
ORF1ab_314_L	ORF1ab	314	SRR14855909	14408	C	T	0,997904	2021-06-01	United States
ORF1ab_771_R	ORF1ab	771	SRR14855909	15779	A	G	1	2021-06-01	United States
ORF1ab_1570_S	ORF1ab	1570	SRR14855909	18175	C	T	0,999044	2021-06-01	United States
S_68_NA	S	68	SRR14855909	21764	A	-TACATG	0,992706	2021-06-01	United States
S_143_NA	S	143	SRR14855909	21990	T	-TTA	0,98917	2021-06-01	United States
S_501_Y	S	501	SRR14855909	23063	A	T	1	2021-06-01	United States
S_570_D	S	570	SRR14855909	23271	C	A	0,999347	2021-06-01	United States
S_614_G	S	614	SRR14855909	23403	A	G	0,999365	2021-06-01	United States
S_681_H	S	681	SRR14855909	23604	C	A	1	2021-06-01	United States
S_716_I	S	716	SRR14855909	23709	C	T	1	2021-06-01	United States
S_982_A	S	982	SRR14855909	24506	T	G	0,998988	2021-06-01	United States
S_1118_H	S	1118	SRR14855909	24914	G	C	1	2021-06-01	United States
ORF8_27_*	ORF8	27	SRR14855909	27972	C	T	0,99865	2021-06-01	United States
ORF8_52_I	ORF8	52	SRR14855909	28048	G	T	0,998652	2021-06-01	United States
ORF8_61_F	ORF8	61	SRR14855909	28075	G	T	1	2021-06-01	United States
ORF8_68_*	ORF8	68	SRR14855909	28095	A	T	0,998665	2021-06-01	United States
ORF8_73_C	ORF8	73	SRR14855909	28111	A	G	0,99911	2021-06-01	United States
N_3_H	N	3	SRR14855909	28280	G	C	0,999285	2021-06-01	United States
N_3_V	N	3	SRR14855909	28281	A	T	0,999284	2021-06-01	United States
N_3_E	N	3	SRR14855909	28282	T	A	0,999284	2021-06-01	United States
N_203_K	N	203	SRR14855909	28881	G	A	1	2021-06-01	United States
N_204_R	N	204	SRR14855909	28883	G	C	0,999395	2021-06-01	United States
N_235_F	N	235	SRR14855909	28977	C	T	1	2021-06-01	United States
ORF1ab_1001_I	ORF1ab	1001	SRR14855910	3267	C	T	1	2021-06-01	United States
ORF1ab_1708_D	ORF1ab	1708	SRR14855910	5388	C	A	1	2021-06-01	United States
ORF1ab_2144_NA	ORF1ab	2144	SRR14855910	6696	C	+T	0,0996622	2021-06-01	United States
ORF1ab_2230_T	ORF1ab	2230	SRR14855910	6954	T	C	0,998761	2021-06-01	United States
ORF1ab_2259_I	ORF1ab	2259	SRR14855910	7042	G	T	1	2021-06-01	United States
ORF1ab_218_L	ORF1ab	218	SRR14855910	14120	C	T	0,999101	2021-06-01	United States
ORF1ab_314_L	ORF1ab	314	SRR14855910	14408	C	T	1	2021-06-01	United States
ORF1ab_771_R	ORF1ab	771	SRR14855910	15779	A	G	1	2021-06-01	United States
ORF1ab_1570_S	ORF1ab	1570	SRR14855910	18175	C	T	1	2021-06-01	United States
S_68_NA	S	68	SRR14855910	21764	A	-TACATG	0,998507	2021-06-01	United States
S_143_NA	S	143	SRR14855910	21990	T	-TTA	0,994278	2021-06-01	United States
S_501_Y	S	501	SRR14855910	23063	A	T	1	2021-06-01	United States
S_570_D	S	570	SRR14855910	23271	C	A	0,999163	2021-06-01	United States
S_614_G	S	614	SRR14855910	23403	A	G	1	2021-06-01	United States
S_681_H	S	681	SRR14855910	23604	C	A	1	2021-06-01	United States
S_716_I	S	716	SRR14855910	23709	C	T	1	2021-06-01	United States
S_982_A	S	982	SRR14855910	24506	T	G	0,997849	2021-06-01	United States
S_1118_H	S	1118	SRR14855910	24914	G	C	1	2021-06-01	United States
ORF8_27_*	ORF8	27	SRR14855910	27972	C	T	1	2021-06-01	United States
ORF8_52_I	ORF8	52	SRR14855910	28048	G	T	1	2021-06-01	United States
ORF8_61_F	ORF8	61	SRR14855910	28075	G	T	1	2021-06-01	United States
ORF8_68_*	ORF8	68	SRR14855910	28095	A	T	1	2021-06-01	United States
ORF8_73_C	ORF8	73	SRR14855910	28111	A	G	0,999356	2021-06-01	United States
N_3_H	N	3	SRR14855910	28280	G	C	0,999366	2021-06-01	United States
N_3_V	N	3	SRR14855910	28281	A	T	1	2021-06-01	United States
N_3_E	N	3	SRR14855910	28282	T	A	0,999367	2021-06-01	United States
N_203_K	N	203	SRR14855910	28881	G	A	1	2021-06-01	United States
N_204_R	N	204	SRR14855910	28883	G	C	0,999162	2021-06-01	United States
N_235_F	N	235	SRR14855910	28977	C	T	1	2021-06-01	United States
ORF1ab_1001_I	ORF1ab	1001	SRR14855911	3267	C	T	0,997297	2021-06-02	United States
ORF1ab_1708_D	ORF1ab	1708	SRR14855911	5388	C	A	1	2021-06-02	United States
ORF1ab_2056_I	ORF1ab	2056	SRR14855911	6432	C	T	0,998895	2021-06-02	United States
ORF1ab_2144_NA	ORF1ab	2144	SRR14855911	6696	C	+T	0,0824607	2021-06-02	United States
ORF1ab_2230_T	ORF1ab	2230	SRR14855911	6954	T	C	0,998415	2021-06-02	United States
ORF1ab_2259_I	ORF1ab	2259	SRR14855911	7042	G	T	1	2021-06-02	United States
ORF1ab_3674_NA	ORF1ab	3674	SRR14855911	11287	G	-TCTGGTTTT	0,991935	2021-06-02	United States
ORF1ab_218_L	ORF1ab	218	SRR14855911	14120	C	T	0,998654	2021-06-02	United States
ORF1ab_314_L	ORF1ab	314	SRR14855911	14408	C	T	1	2021-06-02	United States
ORF1ab_1336_I	ORF1ab	1336	SRR14855911	17474	C	T	0,998418	2021-06-02	United States
ORF1ab_2172_NA	ORF1ab	2172	SRR14855911	19983	C	+T	0,0550459	2021-06-02	United States
S_68_NA	S	68	SRR14855911	21764	A	-TACATG	0,993151	2021-06-02	United States
S_144_NA	S	144	SRR14855911	21994	T	-TAC	0,988581	2021-06-02	United States
S_501_Y	S	501	SRR14855911	23063	A	T	1	2021-06-02	United States
S_570_D	S	570	SRR14855911	23271	C	A	0,997863	2021-06-02	United States
S_614_G	S	614	SRR14855911	23403	A	G	0,997938	2021-06-02	United States
S_681_H	S	681	SRR14855911	23604	C	A	0,990431	2021-06-02	United States
S_716_I	S	716	SRR14855911	23709	C	T	0,995238	2021-06-02	United States
S_982_A	S	982	SRR14855911	24506	T	G	0,99187	2021-06-02	United States
S_1118_H	S	1118	SRR14855911	24914	G	C	1	2021-06-02	United States
ORF8_27_*	ORF8	27	SRR14855911	27972	C	T	1	2021-06-02	United States
ORF8_52_I	ORF8	52	SRR14855911	28048	G	T	1	2021-06-02	United States
ORF8_68_*	ORF8	68	SRR14855911	28095	A	T	1	2021-06-02	United States
ORF8_73_C	ORF8	73	SRR14855911	28111	A	G	1	2021-06-02	United States
N_3_H	N	3	SRR14855911	28280	G	C	1	2021-06-02	United States
N_3_V	N	3	SRR14855911	28281	A	T	1	2021-06-02	United States
N_3_E	N	3	SRR14855911	28282	T	A	1	2021-06-02	United States
N_203_K	N	203	SRR14855911	28881	G	A	1	2021-06-02	United States
N_204_R	N	204	SRR14855911	28883	G	C	1	2021-06-02	United States
N_235_F	N	235	SRR14855911	28977	C	T	0,99898	2021-06-02	United States
ORF1ab_388_Y	ORF1ab	388	SRR14855937	1427	C	T	0,999458	2021-06-05	United States
ORF1ab_1188_L	ORF1ab	1188	SRR14855937	3828	C	T	1	2021-06-05	United States
ORF1ab_1682_I	ORF1ab	1682	SRR14855937	5310	C	T	0,999528	2021-06-05	United States
ORF1ab_1795_Q	ORF1ab	1795	SRR14855937	5648	A	C	0,999424	2021-06-05	United States
ORF1ab_3674_NA	ORF1ab	3674	SRR14855937	11287	G	-TCTGGTTTT	0,997765	2021-06-05	United States
ORF1ab_4355_I	ORF1ab	4355	SRR14855937	13329	C	T	0,997557	2021-06-05	United States
ORF1ab_314_L	ORF1ab	314	SRR14855937	14408	C	T	0,268649	2021-06-05	United States
ORF1ab_1264_D	ORF1ab	1264	SRR14855937	17259	G	T	0,988295	2021-06-05	United States
S_18_F	S	18	SRR14855937	21614	C	T	0,958424	2021-06-05	United States
S_20_N	S	20	SRR14855937	21621	C	A	0,93405	2021-06-05	United States
S_26_S	S	26	SRR14855937	21638	C	T	0,999631	2021-06-05	United States
S_138_Y	S	138	SRR14855937	21974	G	T	0,998892	2021-06-05	United States
S_190_S	S	190	SRR14855937	22132	G	T	0,999066	2021-06-05	United States
S_417_T	S	417	SRR14855937	22812	A	C	0,998979	2021-06-05	United States
S_484_K	S	484	SRR14855937	23012	G	A	0,966143	2021-06-05	United States
S_501_Y	S	501	SRR14855937	23063	A	T	0,999323	2021-06-05	United States
S_614_G	S	614	SRR14855937	23403	A	G	0,999858	2021-06-05	United States
S_655_Y	S	655	SRR14855937	23525	C	T	0,999624	2021-06-05	United States
S_1027_I	S	1027	SRR14855937	24642	C	T	0,99936	2021-06-05	United States
S_1176_F	S	1176	SRR14855937	25088	G	T	0,999611	2021-06-05	United States
ORF3a_253_P	ORF3a	253	SRR14855937	26149	T	C	0,636302	2021-06-05	United States
ORF8_92_K	ORF8	92	SRR14855937	28167	G	A	0,855633	2021-06-05	United States
N_80_R	N	80	SRR14855937	28512	C	G	0,999761	2021-06-05	United States
N_202_C	N	202	SRR14855937	28877	A	T	0,998498	2021-06-05	United States
N_202_T	N	202	SRR14855937	28878	G	C	0,999919	2021-06-05	United States
N_203_K	N	203	SRR14855937	28881	G	A	0,999671	2021-06-05	United States
N_204_R	N	204	SRR14855937	28883	G	C	0,999593	2021-06-05	United States
ORF1ab_1001_I	ORF1ab	1001	SRR14855940	3267	C	T	0,989936	2021-06-06	United States
ORF1ab_1708_D	ORF1ab	1708	SRR14855940	5388	C	A	0,988384	2021-06-06	United States
ORF1ab_2230_T	ORF1ab	2230	SRR14855940	6954	T	C	0,989086	2021-06-06	United States
ORF1ab_3674_NA	ORF1ab	3674	SRR14855940	11287	G	-TCTGGTTTT	0,998314	2021-06-06	United States
ORF1ab_314_L	ORF1ab	314	SRR14855940	14408	C	T	0,484383	2021-06-06	United States
ORF1ab_2488_M	ORF1ab	2488	SRR14855940	20930	C	T	0,985765	2021-06-06	United States
S_68_NA	S	68	SRR14855940	21764	A	-TACATG	0,981062	2021-06-06	United States
S_143_NA	S	143	SRR14855940	21990	T	-TTA	0,98752	2021-06-06	United States
S_501_Y	S	501	SRR14855940	23063	A	T	1	2021-06-06	United States
S_570_D	S	570	SRR14855940	23271	C	A	0,542254	2021-06-06	United States
S_614_G	S	614	SRR14855940	23403	A	G	1	2021-06-06	United States
S_681_H	S	681	SRR14855940	23604	C	A	0,994012	2021-06-06	United States
S_716_I	S	716	SRR14855940	23709	C	T	0,988246	2021-06-06	United States
S_982_A	S	982	SRR14855940	24506	T	G	0,988633	2021-06-06	United States
S_1118_H	S	1118	SRR14855940	24914	G	C	0,993182	2021-06-06	United States
ORF3a_131_C	ORF3a	131	SRR14855940	25785	G	T	0,992324	2021-06-06	United States
ORF8_27_*	ORF8	27	SRR14855940	27972	C	T	0,98139	2021-06-06	United States
ORF8_52_I	ORF8	52	SRR14855940	28048	G	T	0,979798	2021-06-06	United States
ORF8_68_*	ORF8	68	SRR14855940	28095	A	T	0,988686	2021-06-06	United States
ORF8_73_C	ORF8	73	SRR14855940	28111	A	G	0,945752	2021-06-06	United States
N_3_H	N	3	SRR14855940	28280	G	C	0,990218	2021-06-06	United States
N_3_V	N	3	SRR14855940	28281	A	T	0,990152	2021-06-06	United States
N_3_E	N	3	SRR14855940	28282	T	A	0,989536	2021-06-06	United States
N_167_F	N	167	SRR14855940	28774	G	T	0,98791	2021-06-06	United States
N_203_K	N	203	SRR14855940	28881	G	A	0,999531	2021-06-06	United States
N_204_R	N	204	SRR14855940	28883	G	C	0,999057	2021-06-06	United States
N_235_F	N	235	SRR14855940	28977	C	T	0,993503	2021-06-06	United States
ORF1ab_346_I	ORF1ab	346	SRR14855975	1302	C	T	0,991035	2021-06-04	United States
ORF1ab_1001_I	ORF1ab	1001	SRR14855975	3267	C	T	0,997604	2021-06-04	United States
ORF1ab_1708_D	ORF1ab	1708	SRR14855975	5388	C	A	0,997038	2021-06-04	United States
ORF1ab_2230_T	ORF1ab	2230	SRR14855975	6954	T	C	0,996235	2021-06-04	United States
ORF1ab_3615_V	ORF1ab	3615	SRR14855975	11109	C	T	0,990179	2021-06-04	United States
ORF1ab_3674_NA	ORF1ab	3674	SRR14855975	11287	G	-TCTGGTTTT	0,996855	2021-06-04	United States
ORF1ab_3767_L	ORF1ab	3767	SRR14855975	11565	C	T	0,773559	2021-06-04	United States
ORF1ab_218_L	ORF1ab	218	SRR14855975	14120	C	T	0,993152	2021-06-04	United States
ORF1ab_314_L	ORF1ab	314	SRR14855975	14408	C	T	0,254893	2021-06-04	United States
S_68_NA	S	68	SRR14855975	21764	A	-TACATG	0,980194	2021-06-04	United States
S_143_NA	S	143	SRR14855975	21990	T	-TTA	0,991727	2021-06-04	United States
S_501_Y	S	501	SRR14855975	23063	A	T	0,998908	2021-06-04	United States
S_570_D	S	570	SRR14855975	23271	C	A	0,698627	2021-06-04	United States
S_614_G	S	614	SRR14855975	23403	A	G	0,999833	2021-06-04	United States
S_681_H	S	681	SRR14855975	23604	C	A	0,999371	2021-06-04	United States
S_716_I	S	716	SRR14855975	23709	C	T	0,997809	2021-06-04	United States
S_982_A	S	982	SRR14855975	24506	T	G	0,997098	2021-06-04	United States
S_1073_T	S	1073	SRR14855975	24780	A	C	0,993425	2021-06-04	United States
S_1118_H	S	1118	SRR14855975	24914	G	C	0,999173	2021-06-04	United States
ORF8_27_*	ORF8	27	SRR14855975	27972	C	T	0,997912	2021-06-04	United States
ORF8_52_I	ORF8	52	SRR14855975	28048	G	T	0,997584	2021-06-04	United States
ORF8_66_NA	ORF8	66	SRR14855975	28089	G	-GTTCTA	0,946944	2021-06-04	United States
ORF8_73_C	ORF8	73	SRR14855975	28111	A	G	0,863803	2021-06-04	United States
N_1_L	N	1	SRR14855975	28274	A	T	0,146067	2021-06-04	United States
N_3_H	N	3	SRR14855975	28280	G	C	0,997782	2021-06-04	United States
N_3_V	N	3	SRR14855975	28281	A	T	0,997979	2021-06-04	United States
N_3_E	N	3	SRR14855975	28282	T	A	0,997138	2021-06-04	United States
N_203_K	N	203	SRR14855975	28881	G	A	0,998637	2021-06-04	United States
N_204_R	N	204	SRR14855975	28883	G	C	0,998794	2021-06-04	United States
ORF1ab_708_I	ORF1ab	708	SRR14855976	2388	C	T	0,466608	2021-06-04	United States
ORF1ab_1001_I	ORF1ab	1001	SRR14855976	3267	C	T	0,997285	2021-06-04	United States
ORF1ab_1586_I	ORF1ab	1586	SRR14855976	5023	G	A	0,995231	2021-06-04	United States
ORF1ab_1708_D	ORF1ab	1708	SRR14855976	5388	C	A	0,997017	2021-06-04	United States
ORF1ab_2230_T	ORF1ab	2230	SRR14855976	6954	T	C	0,997206	2021-06-04	United States
ORF1ab_3353_R	ORF1ab	3353	SRR14855976	10323	A	G	0,989941	2021-06-04	United States
ORF1ab_3674_NA	ORF1ab	3674	SRR14855976	11287	G	-TCTGGTTTT	0,997172	2021-06-04	United States
ORF1ab_314_L	ORF1ab	314	SRR14855976	14408	C	T	0,357052	2021-06-04	United States
ORF1ab_1383_R	ORF1ab	1383	SRR14855976	17615	A	G	0,993242	2021-06-04	United States
ORF1ab_2499_N	ORF1ab	2499	SRR14855976	20962	G	A	0,991079	2021-06-04	United States
S_68_NA	S	68	SRR14855976	21764	A	-TACATG	0,984259	2021-06-04	United States
S_143_NA	S	143	SRR14855976	21990	T	-TTA	0,990028	2021-06-04	United States
S_178_H	S	178	SRR14855976	22094	G	C	0,995383	2021-06-04	United States
S_501_Y	S	501	SRR14855976	23063	A	T	0,999032	2021-06-04	United States
S_570_D	S	570	SRR14855976	23271	C	A	0,569742	2021-06-04	United States
S_614_G	S	614	SRR14855976	23403	A	G	0,999859	2021-06-04	United States
S_681_H	S	681	SRR14855976	23604	C	A	0,999028	2021-06-04	United States
S_716_I	S	716	SRR14855976	23709	C	T	0,99804	2021-06-04	United States
S_982_A	S	982	SRR14855976	24506	T	G	0,997137	2021-06-04	United States
S_1118_H	S	1118	SRR14855976	24914	G	C	0,998652	2021-06-04	United States
M_70_L	M	70	SRR14855976	26730	G	C	0,163656	2021-06-04	United States
ORF8_27_*	ORF8	27	SRR14855976	27972	C	T	0,998903	2021-06-04	United States
ORF8_52_I	ORF8	52	SRR14855976	28048	G	T	0,999017	2021-06-04	United States
ORF8_73_C	ORF8	73	SRR14855976	28111	A	G	0,791507	2021-06-04	United States
N_1_L	N	1	SRR14855976	28274	A	T	0,163898	2021-06-04	United States
N_3_H	N	3	SRR14855976	28280	G	C	0,998472	2021-06-04	United States
N_3_V	N	3	SRR14855976	28281	A	T	0,998538	2021-06-04	United States
N_3_E	N	3	SRR14855976	28282	T	A	0,997763	2021-06-04	United States
N_203_K	N	203	SRR14855976	28881	G	A	0,999057	2021-06-04	United States
N_204_R	N	204	SRR14855976	28883	G	C	0,999236	2021-06-04	United States
N_235_F	N	235	SRR14855976	28977	C	T	0,998967	2021-06-04	United States
ORF1ab_589_A	ORF1ab	589	SRR14855978	2031	A	C	0,995226	2021-06-06	United States
ORF1ab_899_D	ORF1ab	899	SRR14855978	2962	G	T	0,996608	2021-06-06	United States
ORF1ab_1001_I	ORF1ab	1001	SRR14855978	3267	C	T	0,99911	2021-06-06	United States
ORF1ab_1708_D	ORF1ab	1708	SRR14855978	5388	C	A	0,997924	2021-06-06	United States
ORF1ab_2230_T	ORF1ab	2230	SRR14855978	6954	T	C	0,998917	2021-06-06	United States
ORF1ab_3674_NA	ORF1ab	3674	SRR14855978	11287	G	-TCTGGTTTT	0,997419	2021-06-06	United States
ORF1ab_3763_L	ORF1ab	3763	SRR14855978	11552	G	C	0,983479	2021-06-06	United States
ORF1ab_314_L	ORF1ab	314	SRR14855978	14408	C	T	0,234576	2021-06-06	United States
S_68_NA	S	68	SRR14855978	21764	A	-TACATG	0,996152	2021-06-06	United States
S_143_NA	S	143	SRR14855978	21990	T	-TTA	0,991937	2021-06-06	United States
S_501_Y	S	501	SRR14855978	23063	A	T	0,999761	2021-06-06	United States
S_570_D	S	570	SRR14855978	23271	C	A	0,731653	2021-06-06	United States
S_614_G	S	614	SRR14855978	23403	A	G	0,999747	2021-06-06	United States
S_681_H	S	681	SRR14855978	23604	C	A	0,999594	2021-06-06	United States
S_716_I	S	716	SRR14855978	23709	C	T	0,999792	2021-06-06	United States
S_982_A	S	982	SRR14855978	24506	T	G	0,998681	2021-06-06	United States
S_1118_H	S	1118	SRR14855978	24914	G	C	0,999305	2021-06-06	United States
S_1252_F	S	1252	SRR14855978	25317	C	T	0,993863	2021-06-06	United States
ORF8_27_*	ORF8	27	SRR14855978	27972	C	T	0,999651	2021-06-06	United States
ORF8_52_I	ORF8	52	SRR14855978	28048	G	T	0,999743	2021-06-06	United States
ORF8_73_C	ORF8	73	SRR14855978	28111	A	G	0,710052	2021-06-06	United States
ORF8_75_G	ORF8	75	SRR14855978	28117	A	G	0,717644	2021-06-06	United States
N_3_H	N	3	SRR14855978	28280	G	C	0,999661	2021-06-06	United States
N_3_V	N	3	SRR14855978	28281	A	T	0,999626	2021-06-06	United States
N_3_E	N	3	SRR14855978	28282	T	A	0,999685	2021-06-06	United States
ORF1ab_708_I	ORF1ab	708	SRR14855984	2388	C	T	0,478637	2021-06-04	United States
ORF1ab_1001_I	ORF1ab	1001	SRR14855984	3267	C	T	0,999083	2021-06-04	United States
ORF1ab_1586_I	ORF1ab	1586	SRR14855984	5023	G	A	0,9913	2021-06-04	United States
ORF1ab_1708_D	ORF1ab	1708	SRR14855984	5388	C	A	0,998209	2021-06-04	United States
ORF1ab_2230_T	ORF1ab	2230	SRR14855984	6954	T	C	0,998785	2021-06-04	United States
ORF1ab_3353_R	ORF1ab	3353	SRR14855984	10323	A	G	0,988367	2021-06-04	United States
ORF1ab_3674_NA	ORF1ab	3674	SRR14855984	11287	G	-TCTGGTTTT	0,998269	2021-06-04	United States
ORF1ab_314_L	ORF1ab	314	SRR14855984	14408	C	T	0,329095	2021-06-04	United States
ORF1ab_1383_R	ORF1ab	1383	SRR14855984	17615	A	G	0,992508	2021-06-04	United States
ORF1ab_2499_N	ORF1ab	2499	SRR14855984	20962	G	A	0,990438	2021-06-04	United States
S_68_NA	S	68	SRR14855984	21764	A	-TACATG	0,986408	2021-06-04	United States
S_143_NA	S	143	SRR14855984	21990	T	-TTA	0,991806	2021-06-04	United States
S_178_H	S	178	SRR14855984	22094	G	C	0,994481	2021-06-04	United States
S_501_Y	S	501	SRR14855984	23063	A	T	0,999669	2021-06-04	United States
S_570_D	S	570	SRR14855984	23271	C	A	0,607389	2021-06-04	United States
S_614_G	S	614	SRR14855984	23403	A	G	0,999699	2021-06-04	United States
S_681_H	S	681	SRR14855984	23604	C	A	0,999715	2021-06-04	United States
S_716_I	S	716	SRR14855984	23709	C	T	0,99983	2021-06-04	United States
S_982_A	S	982	SRR14855984	24506	T	G	0,998715	2021-06-04	United States
S_1118_H	S	1118	SRR14855984	24914	G	C	0,999712	2021-06-04	United States
M_70_L	M	70	SRR14855984	26730	G	C	0,187059	2021-06-04	United States
ORF8_27_*	ORF8	27	SRR14855984	27972	C	T	0,999697	2021-06-04	United States
ORF8_52_I	ORF8	52	SRR14855984	28048	G	T	0,999717	2021-06-04	United States
ORF8_73_C	ORF8	73	SRR14855984	28111	A	G	0,79515	2021-06-04	United States
N_1_L	N	1	SRR14855984	28274	A	T	0,0955882	2021-06-04	United States
N_3_H	N	3	SRR14855984	28280	G	C	0,999454	2021-06-04	United States
N_3_V	N	3	SRR14855984	28281	A	T	0,999592	2021-06-04	United States
N_3_E	N	3	SRR14855984	28282	T	A	0,998964	2021-06-04	United States
ORF1ab_346_I	ORF1ab	346	SRR14855998	1302	C	T	0,989409	2021-06-06	United States
ORF1ab_1001_I	ORF1ab	1001	SRR14855998	3267	C	T	0,999013	2021-06-06	United States
ORF1ab_1708_D	ORF1ab	1708	SRR14855998	5388	C	A	1	2021-06-06	United States
ORF1ab_2230_T	ORF1ab	2230	SRR14855998	6954	T	C	0,998807	2021-06-06	United States
ORF1ab_3615_V	ORF1ab	3615	SRR14855998	11109	C	T	0,991983	2021-06-06	United States
ORF1ab_3674_NA	ORF1ab	3674	SRR14855998	11287	G	-TCTGGTTTT	0,994287	2021-06-06	United States
ORF1ab_3767_L	ORF1ab	3767	SRR14855998	11565	C	T	0,673479	2021-06-06	United States
ORF1ab_218_L	ORF1ab	218	SRR14855998	14120	C	T	0,994876	2021-06-06	United States
ORF1ab_314_L	ORF1ab	314	SRR14855998	14408	C	T	0,337687	2021-06-06	United States
S_68_NA	S	68	SRR14855998	21764	A	-TACATG	0,98849	2021-06-06	United States
S_143_NA	S	143	SRR14855998	21990	T	-TTA	0,996979	2021-06-06	United States
S_501_Y	S	501	SRR14855998	23063	A	T	0,999165	2021-06-06	United States
S_570_D	S	570	SRR14855998	23271	C	A	0,691607	2021-06-06	United States
S_614_G	S	614	SRR14855998	23403	A	G	0,999065	2021-06-06	United States
S_681_H	S	681	SRR14855998	23604	C	A	0,998959	2021-06-06	United States
S_716_I	S	716	SRR14855998	23709	C	T	0,999515	2021-06-06	United States
S_982_A	S	982	SRR14855998	24506	T	G	0,999147	2021-06-06	United States
S_1073_T	S	1073	SRR14855998	24780	A	C	0,989687	2021-06-06	United States
S_1118_H	S	1118	SRR14855998	24914	G	C	1	2021-06-06	United States
ORF8_27_*	ORF8	27	SRR14855998	27972	C	T	0,999554	2021-06-06	United States
ORF8_52_I	ORF8	52	SRR14855998	28048	G	T	1	2021-06-06	United States
ORF8_66_NA	ORF8	66	SRR14855998	28089	G	-GTTCTA	0,974883	2021-06-06	United States
ORF8_68_*	ORF8	68	SRR14855998	28095	A	T	0,050813	2021-06-06	United States
ORF8_73_C	ORF8	73	SRR14855998	28111	A	G	0,909487	2021-06-06	United States
N_3_H	N	3	SRR14855998	28280	G	C	0,999692	2021-06-06	United States
N_3_V	N	3	SRR14855998	28281	A	T	0,999656	2021-06-06	United States
N_3_E	N	3	SRR14855998	28282	T	A	0,998886	2021-06-06	United States
N_203_K	N	203	SRR14855998	28881	G	A	0,999572	2021-06-06	United States
N_204_R	N	204	SRR14855998	28883	G	C	1	2021-06-06	United States
N_235_F	N	235	SRR14855998	28977	C	T	0,999725	2021-06-06	United States
ORF10_7_L	ORF10	7	SRR14855998	29578	C	A	0,994998	2021-06-06	United States
ORF1ab_963_D	ORF1ab	963	SRR14855999	3153	G	A	0,0940367	2021-06-06	United States
ORF1ab_1001_I	ORF1ab	1001	SRR14855999	3267	C	T	0,99899	2021-06-06	United States
ORF1ab_1587_L	ORF1ab	1587	SRR14855999	5025	C	T	0,888641	2021-06-06	United States
ORF1ab_1708_D	ORF1ab	1708	SRR14855999	5388	C	A	0,993983	2021-06-06	United States
ORF1ab_2122_F	ORF1ab	2122	SRR14855999	6629	C	T	0,0540013	2021-06-06	United States
ORF1ab_2230_T	ORF1ab	2230	SRR14855999	6954	T	C	1	2021-06-06	United States
ORF1ab_3537_D	ORF1ab	3537	SRR14855999	10874	A	G	0,0559314	2021-06-06	United States
ORF1ab_3674_NA	ORF1ab	3674	SRR14855999	11287	G	-TCTGGTTTT	0,997756	2021-06-06	United States
ORF1ab_218_L	ORF1ab	218	SRR14855999	14120	C	T	0,119431	2021-06-06	United States
ORF1ab_314_L	ORF1ab	314	SRR14855999	14408	C	T	0,313078	2021-06-06	United States
ORF1ab_2633_S	ORF1ab	2633	SRR14855999	21364	C	T	0,920879	2021-06-06	United States
S_68_NA	S	68	SRR14855999	21764	A	-TACATG	0,983026	2021-06-06	United States
S_143_NA	S	143	SRR14855999	21990	T	-TTA	0,992945	2021-06-06	United States
S_501_Y	S	501	SRR14855999	23063	A	T	1	2021-06-06	United States
S_570_D	S	570	SRR14855999	23271	C	A	0,706802	2021-06-06	United States
S_614_G	S	614	SRR14855999	23403	A	G	0,997706	2021-06-06	United States
S_681_H	S	681	SRR14855999	23604	C	A	1	2021-06-06	United States
S_716_I	S	716	SRR14855999	23709	C	T	0,999717	2021-06-06	United States
S_982_A	S	982	SRR14855999	24506	T	G	0,998723	2021-06-06	United States
S_1118_H	S	1118	SRR14855999	24914	G	C	1	2021-06-06	United States
ORF3a_23_V	ORF3a	23	SRR14855999	25460	C	T	0,902864	2021-06-06	United States
ORF8_27_*	ORF8	27	SRR14855999	27972	C	T	1	2021-06-06	United States
ORF8_52_I	ORF8	52	SRR14855999	28048	G	T	0,999565	2021-06-06	United States
ORF8_73_C	ORF8	73	SRR14855999	28111	A	G	0,805672	2021-06-06	United States
N_3_H	N	3	SRR14855999	28280	G	C	0,999333	2021-06-06	United States
N_3_V	N	3	SRR14855999	28281	A	T	0,999594	2021-06-06	United States
N_3_E	N	3	SRR14855999	28282	T	A	0,999026	2021-06-06	United States
N_203_K	N	203	SRR14855999	28881	G	A	0,99883	2021-06-06	United States
N_204_R	N	204	SRR14855999	28883	G	C	0,999413	2021-06-06	United States
N_235_F	N	235	SRR14855999	28977	C	T	0,999614	2021-06-06	United States
ORF1ab_1001_I	ORF1ab	1001	SRR14856006	3267	C	T	0,958981	2021-06-02	United States
ORF1ab_1708_D	ORF1ab	1708	SRR14856006	5388	C	A	0,983137	2021-06-02	United States
ORF1ab_1905_F	ORF1ab	1905	SRR14856006	5979	C	T	0,91396	2021-06-02	United States
ORF1ab_2230_T	ORF1ab	2230	SRR14856006	6954	T	C	0,981053	2021-06-02	United States
ORF1ab_3674_NA	ORF1ab	3674	SRR14856006	11287	G	-TCTGGTTTT	0,958132	2021-06-02	United States
ORF1ab_218_L	ORF1ab	218	SRR14856006	14120	C	T	0,948469	2021-06-02	United States
ORF1ab_314_L	ORF1ab	314	SRR14856006	14408	C	T	0,502319	2021-06-02	United States
S_68_NA	S	68	SRR14856006	21764	A	-TACATG	0,952448	2021-06-02	United States
S_143_NA	S	143	SRR14856006	21990	T	-TTA	0,974843	2021-06-02	United States
S_501_Y	S	501	SRR14856006	23063	A	T	0,9908	2021-06-02	United States
S_570_D	S	570	SRR14856006	23271	C	A	0,616908	2021-06-02	United States
S_614_G	S	614	SRR14856006	23403	A	G	0,999151	2021-06-02	United States
S_681_H	S	681	SRR14856006	23604	C	A	0,988889	2021-06-02	United States
S_716_I	S	716	SRR14856006	23709	C	T	0,966735	2021-06-02	United States
S_950_N	S	950	SRR14856006	24410	G	A	0,0578549	2021-06-02	United States
S_982_A	S	982	SRR14856006	24506	T	G	0,949881	2021-06-02	United States
S_1118_H	S	1118	SRR14856006	24914	G	C	0,968641	2021-06-02	United States
ORF3a_100_D	ORF3a	100	SRR14856006	25691	G	A	0,608247	2021-06-02	United States
ORF8_27_*	ORF8	27	SRR14856006	27972	C	T	0,87541	2021-06-02	United States
ORF8_38_S	ORF8	38	SRR14856006	28005	C	T	0,0778146	2021-06-02	United States
ORF8_52_I	ORF8	52	SRR14856006	28048	G	T	0,871579	2021-06-02	United States
ORF8_68_*	ORF8	68	SRR14856006	28095	A	T	0,942397	2021-06-02	United States
ORF8_73_C	ORF8	73	SRR14856006	28111	A	G	0,907538	2021-06-02	United States
N_3_H	N	3	SRR14856006	28280	G	C	0,963156	2021-06-02	United States
N_3_V	N	3	SRR14856006	28281	A	T	0,962438	2021-06-02	United States
N_3_E	N	3	SRR14856006	28282	T	A	0,963826	2021-06-02	United States
N_203_K	N	203	SRR14856006	28881	G	A	0,965517	2021-06-02	United States
N_204_R	N	204	SRR14856006	28883	G	C	0,966351	2021-06-02	United States
N_235_F	N	235	SRR14856006	28977	C	T	0,958692	2021-06-02	United States
ORF1ab_1188_L	ORF1ab	1188	SRR14856007	3828	C	T	0,995134	2021-06-04	United States
ORF1ab_1795_Q	ORF1ab	1795	SRR14856007	5648	A	C	0,995234	2021-06-04	United States
ORF1ab_3674_NA	ORF1ab	3674	SRR14856007	11287	G	-TCTGGTTTT	0,99856	2021-06-04	United States
ORF1ab_4285_V	ORF1ab	4285	SRR14856007	13119	C	T	0,99523	2021-06-04	United States
ORF1ab_314_L	ORF1ab	314	SRR14856007	14408	C	T	0,279894	2021-06-04	United States
ORF1ab_1264_D	ORF1ab	1264	SRR14856007	17259	G	T	0,985512	2021-06-04	United States
S_18_F	S	18	SRR14856007	21614	C	T	0,952441	2021-06-04	United States
S_20_N	S	20	SRR14856007	21621	C	A	0,910748	2021-06-04	United States
S_26_S	S	26	SRR14856007	21638	C	T	0,995192	2021-06-04	United States
S_138_Y	S	138	SRR14856007	21974	G	T	0,997859	2021-06-04	United States
S_190_S	S	190	SRR14856007	22132	G	T	0,994236	2021-06-04	United States
S_484_K	S	484	SRR14856007	23012	G	A	0,977199	2021-06-04	United States
S_501_Y	S	501	SRR14856007	23063	A	T	1	2021-06-04	United States
S_614_G	S	614	SRR14856007	23403	A	G	1	2021-06-04	United States
S_655_Y	S	655	SRR14856007	23525	C	T	0,991788	2021-06-04	United States
S_1027_I	S	1027	SRR14856007	24642	C	T	0,98609	2021-06-04	United States
S_1176_F	S	1176	SRR14856007	25088	G	T	0,994123	2021-06-04	United States
ORF3a_253_P	ORF3a	253	SRR14856007	26149	T	C	0,872483	2021-06-04	United States
ORF3a_254_R	ORF3a	254	SRR14856007	26152	G	A	0,875839	2021-06-04	United States
M_142_V	M	142	SRR14856007	26947	C	T	0,989492	2021-06-04	United States
ORF8_92_K	ORF8	92	SRR14856007	28167	G	A	0,891006	2021-06-04	United States
N_80_R	N	80	SRR14856007	28512	C	G	0,992	2021-06-04	United States
N_202_C	N	202	SRR14856007	28877	A	T	0,995536	2021-06-04	United States
N_202_T	N	202	SRR14856007	28878	G	C	0,997203	2021-06-04	United States
N_203_K	N	203	SRR14856007	28881	G	A	1	2021-06-04	United States
N_204_R	N	204	SRR14856007	28883	G	C	1	2021-06-04	United States
N_331_F	N	331	SRR14856007	29266	G	T	0,0540977	2021-06-04	United States
ORF1ab_1001_I	ORF1ab	1001	SRR14856010	3267	C	T	0,998019	2021-06-06	United States
ORF1ab_1708_D	ORF1ab	1708	SRR14856010	5388	C	A	0,998369	2021-06-06	United States
ORF1ab_2230_T	ORF1ab	2230	SRR14856010	6954	T	C	0,996863	2021-06-06	United States
ORF1ab_2259_I	ORF1ab	2259	SRR14856010	7042	G	T	0,986348	2021-06-06	United States
ORF1ab_2584_V	ORF1ab	2584	SRR14856010	8016	C	T	0,998057	2021-06-06	United States
ORF1ab_2609_F	ORF1ab	2609	SRR14856010	8090	C	T	0,997505	2021-06-06	United States
ORF1ab_3674_NA	ORF1ab	3674	SRR14856010	11287	G	-TCTGGTTTT	0,998716	2021-06-06	United States
ORF1ab_218_L	ORF1ab	218	SRR14856010	14120	C	T	0,997128	2021-06-06	United States
ORF1ab_314_L	ORF1ab	314	SRR14856010	14408	C	T	0,291332	2021-06-06	United States
ORF1ab_1546_H	ORF1ab	1546	SRR14856010	18105	G	T	0,992846	2021-06-06	United States
S_68_NA	S	68	SRR14856010	21764	A	-TACATG	0,989097	2021-06-06	United States
S_143_NA	S	143	SRR14856010	21990	T	-TTA	0,998088	2021-06-06	United States
S_501_Y	S	501	SRR14856010	23063	A	T	1	2021-06-06	United States
S_570_D	S	570	SRR14856010	23271	C	A	0,735968	2021-06-06	United States
S_614_G	S	614	SRR14856010	23403	A	G	1	2021-06-06	United States
S_681_H	S	681	SRR14856010	23604	C	A	1	2021-06-06	United States
S_716_I	S	716	SRR14856010	23709	C	T	0,999363	2021-06-06	United States
S_982_A	S	982	SRR14856010	24506	T	G	0,997577	2021-06-06	United States
S_1118_H	S	1118	SRR14856010	24914	G	C	1	2021-06-06	United States
M_209_Y	M	209	SRR14856010	27147	G	T	0,911807	2021-06-06	United States
ORF8_27_*	ORF8	27	SRR14856010	27972	C	T	0,996662	2021-06-06	United States
ORF8_52_I	ORF8	52	SRR14856010	28048	G	T	0,99684	2021-06-06	United States
ORF8_61_F	ORF8	61	SRR14856010	28075	G	T	0,591613	2021-06-06	United States
ORF8_68_*	ORF8	68	SRR14856010	28095	A	T	0,897307	2021-06-06	United States
ORF8_73_C	ORF8	73	SRR14856010	28111	A	G	0,399637	2021-06-06	United States
N_3_H	N	3	SRR14856010	28280	G	C	0,995851	2021-06-06	United States
N_3_V	N	3	SRR14856010	28281	A	T	0,997391	2021-06-06	United States
N_3_E	N	3	SRR14856010	28282	T	A	0,994794	2021-06-06	United States
N_203_K	N	203	SRR14856010	28881	G	A	1	2021-06-06	United States
N_204_R	N	204	SRR14856010	28883	G	C	0,999261	2021-06-06	United States
N_235_F	N	235	SRR14856010	28977	C	T	0,999026	2021-06-06	United States
ORF1ab_1001_I	ORF1ab	1001	SRR14856011	3267	C	T	0,989027	2021-06-02	United States
ORF1ab_1543_I	ORF1ab	1543	SRR14856011	4893	C	T	0,0631248	2021-06-02	United States
ORF1ab_1708_D	ORF1ab	1708	SRR14856011	5388	C	A	0,98883	2021-06-02	United States
ORF1ab_2230_T	ORF1ab	2230	SRR14856011	6954	T	C	0,990905	2021-06-02	United States
ORF1ab_2488_F	ORF1ab	2488	SRR14856011	7728	C	T	0,381671	2021-06-02	United States
ORF1ab_3395_L	ORF1ab	3395	SRR14856011	10449	C	T	0,840678	2021-06-02	United States
ORF1ab_3674_NA	ORF1ab	3674	SRR14856011	11287	G	-TCTGGTTTT	0,994793	2021-06-02	United States
ORF1ab_3748_I	ORF1ab	3748	SRR14856011	11507	G	A	0,904393	2021-06-02	United States
ORF1ab_314_L	ORF1ab	314	SRR14856011	14408	C	T	0,413388	2021-06-02	United States
ORF1ab_2322_I	ORF1ab	2322	SRR14856011	20433	G	T	0,983279	2021-06-02	United States
S_68_NA	S	68	SRR14856011	21764	A	-TACATG	0,98154	2021-06-02	United States
S_143_NA	S	143	SRR14856011	21990	T	-TTA	0,981755	2021-06-02	United States
S_501_Y	S	501	SRR14856011	23063	A	T	0,995231	2021-06-02	United States
S_570_D	S	570	SRR14856011	23271	C	A	0,665998	2021-06-02	United States
S_614_G	S	614	SRR14856011	23403	A	G	0,999526	2021-06-02	United States
S_681_H	S	681	SRR14856011	23604	C	A	0,997237	2021-06-02	United States
S_716_I	S	716	SRR14856011	23709	C	T	0,99244	2021-06-02	United States
S_946_V	S	946	SRR14856011	24399	G	T	0,973844	2021-06-02	United States
S_982_A	S	982	SRR14856011	24506	T	G	0,991016	2021-06-02	United States
S_1118_H	S	1118	SRR14856011	24914	G	C	0,98627	2021-06-02	United States
ORF3a_104_S	ORF3a	104	SRR14856011	25702	C	T	0,987478	2021-06-02	United States
ORF7a_84_S	ORF7a	84	SRR14856011	27643	C	T	0,982736	2021-06-02	United States
ORF8_27_*	ORF8	27	SRR14856011	27972	C	T	0,941573	2021-06-02	United States
ORF8_52_I	ORF8	52	SRR14856011	28048	G	T	0,935933	2021-06-02	United States
ORF8_73_C	ORF8	73	SRR14856011	28111	A	G	0,98029	2021-06-02	United States
N_3_H	N	3	SRR14856011	28280	G	C	0,994912	2021-06-02	United States
N_3_V	N	3	SRR14856011	28281	A	T	0,994239	2021-06-02	United States
N_3_E	N	3	SRR14856011	28282	T	A	0,994783	2021-06-02	United States
N_203_K	N	203	SRR14856011	28881	G	A	0,994985	2021-06-02	United States
N_204_R	N	204	SRR14856011	28883	G	C	0,994395	2021-06-02	United States
N_235_F	N	235	SRR14856011	28977	C	T	0,99539	2021-06-02	United States
ORF1ab_372_V	ORF1ab	372	SRR14856013	1380	C	T	0,866365	2021-06-02	United States
ORF1ab_680_R	ORF1ab	680	SRR14856013	2304	A	G	0,953888	2021-06-02	United States
ORF1ab_1096_S	ORF1ab	1096	SRR14856013	3551	C	T	0,91187	2021-06-02	United States
ORF1ab_1246_I	ORF1ab	1246	SRR14856013	4002	C	T	0,906822	2021-06-02	United States
ORF1ab_1977_L	ORF1ab	1977	SRR14856013	6195	C	T	0,912525	2021-06-02	United States
ORF1ab_2287_S	ORF1ab	2287	SRR14856013	7124	C	T	0,937162	2021-06-02	United States
ORF1ab_2387_V	ORF1ab	2387	SRR14856013	7424	T	G	0,941741	2021-06-02	United States
ORF1ab_3201_P	ORF1ab	3201	SRR14856013	9867	T	C	0,880813	2021-06-02	United States
ORF1ab_3255_I	ORF1ab	3255	SRR14856013	10029	C	T	0,237255	2021-06-02	United States
ORF1ab_3278_S	ORF1ab	3278	SRR14856013	10097	G	A	0,918587	2021-06-02	United States
ORF1ab_3674_NA	ORF1ab	3674	SRR14856013	11287	G	-TCTGGTTTT	0,955212	2021-06-02	United States
ORF1ab_314_L	ORF1ab	314	SRR14856013	14408	C	T	0,398874	2021-06-02	United States
S_75_V	S	75	SRR14856013	21786	G	T	0,946227	2021-06-02	United States
S_76_I	S	76	SRR14856013	21789	C	T	0,950347	2021-06-02	United States
S_246_NA	S	246	SRR14856013	22298	A	-GAAGTTATTTGACTCCTGGTG	0,900634	2021-06-02	United States
S_452_Q	S	452	SRR14856013	22917	T	A	0,94386	2021-06-02	United States
S_490_S	S	490	SRR14856013	23031	T	C	0,956098	2021-06-02	United States
S_614_G	S	614	SRR14856013	23403	A	G	1	2021-06-02	United States
S_681_H	S	681	SRR14856013	23604	C	A	0,0654481	2021-06-02	United States
S_859_N	S	859	SRR14856013	24138	C	A	0,931962	2021-06-02	United States
S_1118_H	S	1118	SRR14856013	24914	G	C	0,0538721	2021-06-02	United States
M_82_V	M	82	SRR14856013	26766	A	G	0,744828	2021-06-02	United States
ORF6_21_NA	ORF6	21	SRR14856013	27263	C	-TT	0,928977	2021-06-02	United States
ORF8_68_*	ORF8	68	SRR14856013	28095	A	T	0,0657313	2021-06-02	United States
ORF8_73_C	ORF8	73	SRR14856013	28111	A	G	0,0800576	2021-06-02	United States
N_3_H	N	3	SRR14856013	28280	G	C	0,0879023	2021-06-02	United States
N_3_V	N	3	SRR14856013	28281	A	T	0,0917408	2021-06-02	United States
N_3_E	N	3	SRR14856013	28282	T	A	0,0930818	2021-06-02	United States
N_13_L	N	13	SRR14856013	28311	C	T	0,141547	2021-06-02	United States
N_203_K	N	203	SRR14856013	28881	G	A	0,954033	2021-06-02	United States
N_204_R	N	204	SRR14856013	28883	G	C	0,953752	2021-06-02	United States
N_214_C	N	214	SRR14856013	28913	G	T	0,848345	2021-06-02	United States
N_235_F	N	235	SRR14856013	28977	C	T	0,054553	2021-06-02	United States
N_366_I	N	366	SRR14856013	29370	C	T	0,870425	2021-06-02	United States
ORF1ab_372_V	ORF1ab	372	SRR14856015	1380	C	T	0,737888	2021-06-02	United States
ORF1ab_680_R	ORF1ab	680	SRR14856015	2304	A	G	0,887371	2021-06-02	United States
ORF1ab_1001_I	ORF1ab	1001	SRR14856015	3267	C	T	0,0648783	2021-06-02	United States
ORF1ab_1055_A	ORF1ab	1055	SRR14856015	3428	A	G	0,0741506	2021-06-02	United States
ORF1ab_1096_S	ORF1ab	1096	SRR14856015	3551	C	T	0,813842	2021-06-02	United States
ORF1ab_1246_I	ORF1ab	1246	SRR14856015	4002	C	T	0,860328	2021-06-02	United States
ORF1ab_1538_I	ORF1ab	1538	SRR14856015	4878	C	T	0,0703374	2021-06-02	United States
ORF1ab_1708_D	ORF1ab	1708	SRR14856015	5388	C	A	0,0682372	2021-06-02	United States
ORF1ab_1977_L	ORF1ab	1977	SRR14856015	6195	C	T	0,855167	2021-06-02	United States
ORF1ab_2287_S	ORF1ab	2287	SRR14856015	7124	C	T	0,874536	2021-06-02	United States
ORF1ab_2387_V	ORF1ab	2387	SRR14856015	7424	T	G	0,884574	2021-06-02	United States
ORF1ab_3201_P	ORF1ab	3201	SRR14856015	9867	T	C	0,764867	2021-06-02	United States
ORF1ab_3255_I	ORF1ab	3255	SRR14856015	10029	C	T	0,235994	2021-06-02	United States
ORF1ab_3278_S	ORF1ab	3278	SRR14856015	10097	G	A	0,825203	2021-06-02	United States
ORF1ab_3674_NA	ORF1ab	3674	SRR14856015	11287	G	-TCTGGTTTT	0,90756	2021-06-02	United States
ORF1ab_314_L	ORF1ab	314	SRR14856015	14408	C	T	0,324288	2021-06-02	United States
ORF1ab_1342_S	ORF1ab	1342	SRR14856015	17491	C	T	0,0593159	2021-06-02	United States
S_68_NA	S	68	SRR14856015	21764	A	-TACATG	0,0521992	2021-06-02	United States
S_75_V	S	75	SRR14856015	21786	G	T	0,858208	2021-06-02	United States
S_76_I	S	76	SRR14856015	21789	C	T	0,857871	2021-06-02	United States
S_95_I	S	95	SRR14856015	21846	C	T	0,0622711	2021-06-02	United States
S_143_NA	S	143	SRR14856015	21990	T	+TAC	0,0507309	2021-06-02	United States
S_246_NA	S	246	SRR14856015	22298	A	-GAAGTTATTTGACTCCTGGTG	0,817035	2021-06-02	United States
S_452_Q	S	452	SRR14856015	22917	T	A	0,873476	2021-06-02	United States
S_490_S	S	490	SRR14856015	23031	T	C	0,890476	2021-06-02	United States
S_501_Y	S	501	SRR14856015	23063	A	T	0,09967	2021-06-02	United States
S_614_G	S	614	SRR14856015	23403	A	G	0,998623	2021-06-02	United States
S_681_H	S	681	SRR14856015	23604	C	A	0,116637	2021-06-02	United States
S_716_I	S	716	SRR14856015	23709	C	T	0,0675862	2021-06-02	United States
S_859_N	S	859	SRR14856015	24138	C	A	0,847525	2021-06-02	United States
S_950_N	S	950	SRR14856015	24410	G	A	0,10454	2021-06-02	United States
S_982_A	S	982	SRR14856015	24506	T	G	0,0583395	2021-06-02	United States
S_1118_H	S	1118	SRR14856015	24914	G	C	0,0709877	2021-06-02	United States
ORF3a_57_H	ORF3a	57	SRR14856015	25563	G	T	0,0679731	2021-06-02	United States
M_82_V	M	82	SRR14856015	26766	A	G	0,594449	2021-06-02	United States
ORF6_21_NA	ORF6	21	SRR14856015	27263	C	-TT	0,805532	2021-06-02	United States
ORF7a_120_I	ORF7a	120	SRR14856015	27752	C	T	0,0599201	2021-06-02	United States
ORF8_11_K	ORF8	11	SRR14856015	27925	C	A	0,0761295	2021-06-02	United States
ORF8_27_*	ORF8	27	SRR14856015	27972	C	T	0,0509584	2021-06-02	United States
ORF8_38_S	ORF8	38	SRR14856015	28005	C	T	0,0895872	2021-06-02	United States
ORF8_67_F	ORF8	67	SRR14856015	28093	C	T	0,098232	2021-06-02	United States
ORF8_68_*	ORF8	68	SRR14856015	28095	A	T	0,149445	2021-06-02	United States
ORF8_73_C	ORF8	73	SRR14856015	28111	A	G	0,185716	2021-06-02	United States
N_3_H	N	3	SRR14856015	28280	G	C	0,20975	2021-06-02	United States
N_3_V	N	3	SRR14856015	28281	A	T	0,214555	2021-06-02	United States
N_3_E	N	3	SRR14856015	28282	T	A	0,216936	2021-06-02	United States
N_13_L	N	13	SRR14856015	28311	C	T	0,117279	2021-06-02	United States
N_203_K	N	203	SRR14856015	28881	G	A	0,89722	2021-06-02	United States
N_204_R	N	204	SRR14856015	28883	G	C	0,897479	2021-06-02	United States
N_205_I	N	205	SRR14856015	28887	C	T	0,0720199	2021-06-02	United States
N_214_C	N	214	SRR14856015	28913	G	T	0,657565	2021-06-02	United States
N_235_F	N	235	SRR14856015	28977	C	T	0,137305	2021-06-02	United States
N_366_I	N	366	SRR14856015	29370	C	T	0,715591	2021-06-02	United States
ORF1ab_519_S	ORF1ab	519	SRR14856019	1820	G	A	0,991041	2021-06-05	United States
ORF1ab_775_K	ORF1ab	775	SRR14856019	2588	G	A	0,98324	2021-06-05	United States
ORF1ab_1001_I	ORF1ab	1001	SRR14856019	3267	C	T	0,997912	2021-06-05	United States
ORF1ab_1708_D	ORF1ab	1708	SRR14856019	5388	C	A	1	2021-06-05	United States
ORF1ab_2230_T	ORF1ab	2230	SRR14856019	6954	T	C	0,997199	2021-06-05	United States
ORF1ab_3674_NA	ORF1ab	3674	SRR14856019	11287	G	-TCTGGTTTT	0,996095	2021-06-05	United States
ORF1ab_3966_R	ORF1ab	3966	SRR14856019	12162	A	G	0,99359	2021-06-05	United States
ORF1ab_314_L	ORF1ab	314	SRR14856019	14408	C	T	0,283912	2021-06-05	United States
ORF1ab_1383_R	ORF1ab	1383	SRR14856019	17615	A	G	0,989933	2021-06-05	United States
ORF1ab_1863_R	ORF1ab	1863	SRR14856019	19055	A	G	0,98756	2021-06-05	United States
ORF1ab_2557_R	ORF1ab	2557	SRR14856019	21137	A	G	0,834559	2021-06-05	United States
S_68_NA	S	68	SRR14856019	21764	A	-TACATG	0,983287	2021-06-05	United States
S_501_Y	S	501	SRR14856019	23063	A	T	1	2021-06-05	United States
S_570_D	S	570	SRR14856019	23271	C	A	0,651685	2021-06-05	United States
S_614_G	S	614	SRR14856019	23403	A	G	1	2021-06-05	United States
S_681_H	S	681	SRR14856019	23604	C	A	1	2021-06-05	United States
S_716_I	S	716	SRR14856019	23709	C	T	0,997683	2021-06-05	United States
S_982_A	S	982	SRR14856019	24506	T	G	0,996051	2021-06-05	United States
S_1118_H	S	1118	SRR14856019	24914	G	C	1	2021-06-05	United States
S_1191_N	S	1191	SRR14856019	25135	G	T	0,992606	2021-06-05	United States
ORF8_27_*	ORF8	27	SRR14856019	27972	C	T	1	2021-06-05	United States
ORF8_52_I	ORF8	52	SRR14856019	28048	G	T	1	2021-06-05	United States
ORF8_73_C	ORF8	73	SRR14856019	28111	A	G	0,855717	2021-06-05	United States
N_3_H	N	3	SRR14856019	28280	G	C	0,998727	2021-06-05	United States
N_3_V	N	3	SRR14856019	28281	A	T	0,997932	2021-06-05	United States
N_3_E	N	3	SRR14856019	28282	T	A	0,998346	2021-06-05	United States
N_203_K	N	203	SRR14856019	28881	G	A	0,993355	2021-06-05	United States
N_204_R	N	204	SRR14856019	28883	G	C	1	2021-06-05	United States
N_235_F	N	235	SRR14856019	28977	C	T	0,997717	2021-06-05	United States
ORF1ab_591_V	ORF1ab	591	SRR14857319	2037	C	T	0,999763	2021-05-11	United States
ORF1ab_1001_I	ORF1ab	1001	SRR14857319	3267	C	T	0,999691	2021-05-11	United States
ORF1ab_1708_D	ORF1ab	1708	SRR14857319	5388	C	A	0,999818	2021-05-11	United States
ORF1ab_2230_T	ORF1ab	2230	SRR14857319	6954	T	C	1	2021-05-11	United States
ORF1ab_2493_I	ORF1ab	2493	SRR14857319	7743	G	T	0,999833	2021-05-11	United States
ORF1ab_3674_NA	ORF1ab	3674	SRR14857319	11287	G	-TCTGGTTTT	0,750747	2021-05-11	United States
ORF1ab_3676_S	ORF1ab	3676	SRR14857319	11291	G	A	1	2021-05-11	United States
ORF1ab_3677_L	ORF1ab	3677	SRR14857319	11296	T	G	1	2021-05-11	United States
ORF1ab_314_L	ORF1ab	314	SRR14857319	14408	C	T	0,999484	2021-05-11	United States
S_68_NA	S	68	SRR14857319	21764	A	-TACATG	0,846418	2021-05-11	United States
S_143_NA	S	143	SRR14857319	21990	T	-TTA	0,796716	2021-05-11	United States
S_501_Y	S	501	SRR14857319	23063	A	T	0,9997	2021-05-11	United States
S_570_D	S	570	SRR14857319	23271	C	A	0,999885	2021-05-11	United States
S_614_G	S	614	SRR14857319	23403	A	G	1	2021-05-11	United States
S_681_H	S	681	SRR14857319	23604	C	A	0,999888	2021-05-11	United States
S_716_I	S	716	SRR14857319	23709	C	T	0,999657	2021-05-11	United States
S_982_A	S	982	SRR14857319	24506	T	G	1	2021-05-11	United States
S_1118_H	S	1118	SRR14857319	24914	G	C	0,999739	2021-05-11	United States
ORF3a_131_C	ORF3a	131	SRR14857319	25785	G	T	0,999878	2021-05-11	United States
ORF8_27_*	ORF8	27	SRR14857319	27972	C	T	0,999484	2021-05-11	United States
ORF8_52_I	ORF8	52	SRR14857319	28048	G	T	1	2021-05-11	United States
ORF8_68_*	ORF8	68	SRR14857319	28095	A	T	0,99829	2021-05-11	United States
ORF8_73_C	ORF8	73	SRR14857319	28111	A	G	0,999313	2021-05-11	United States
N_3_H	N	3	SRR14857319	28280	G	C	0,999666	2021-05-11	United States
N_3_V	N	3	SRR14857319	28281	A	T	0,999834	2021-05-11	United States
N_3_E	N	3	SRR14857319	28282	T	A	1	2021-05-11	United States
N_203_K	N	203	SRR14857319	28881	G	A	1	2021-05-11	United States
N_204_R	N	204	SRR14857319	28883	G	C	0,999646	2021-05-11	United States
N_235_F	N	235	SRR14857319	28977	C	T	0,999254	2021-05-11	United States
ORF1ab_1001_I	ORF1ab	1001	SRR14857320	3267	C	T	0,999537	2021-05-19	United States
ORF1ab_1708_D	ORF1ab	1708	SRR14857320	5388	C	A	0,997412	2021-05-19	United States
ORF1ab_1881_I	ORF1ab	1881	SRR14857320	5907	C	T	0,996844	2021-05-19	United States
ORF1ab_2230_T	ORF1ab	2230	SRR14857320	6954	T	C	1	2021-05-19	United States
ORF1ab_2259_I	ORF1ab	2259	SRR14857320	7042	G	T	0,997704	2021-05-19	United States
ORF1ab_3674_NA	ORF1ab	3674	SRR14857320	11287	G	-TCTGGTTTT	0,679928	2021-05-19	United States
ORF1ab_3676_S	ORF1ab	3676	SRR14857320	11291	G	A	0,990099	2021-05-19	United States
ORF1ab_3677_L	ORF1ab	3677	SRR14857320	11296	T	G	1	2021-05-19	United States
ORF1ab_218_L	ORF1ab	218	SRR14857320	14120	C	T	0,992487	2021-05-19	United States
ORF1ab_314_L	ORF1ab	314	SRR14857320	14408	C	T	0,999841	2021-05-19	United States
ORF1ab_1336_I	ORF1ab	1336	SRR14857320	17474	C	T	1	2021-05-19	United States
S_3_NA	S	3	SRR14857320	21569	G	+T	0,145763	2021-05-19	United States
S_5_F	S	5	SRR14857320	21575	C	T	1	2021-05-19	United States
S_30_H	S	30	SRR14857320	21650	A	C	0,0805861	2021-05-19	United States
S_68_NA	S	68	SRR14857320	21764	A	-TACATG	0,896326	2021-05-19	United States
S_143_NA	S	143	SRR14857320	21990	T	-TTA	0,808523	2021-05-19	United States
S_501_Y	S	501	SRR14857320	23063	A	T	0,978673	2021-05-19	United States
S_570_D	S	570	SRR14857320	23271	C	A	0,98877	2021-05-19	United States
S_614_G	S	614	SRR14857320	23403	A	G	0,999665	2021-05-19	United States
S_681_H	S	681	SRR14857320	23604	C	A	1	2021-05-19	United States
S_716_I	S	716	SRR14857320	23709	C	T	1	2021-05-19	United States
S_982_A	S	982	SRR14857320	24506	T	G	0,991024	2021-05-19	United States
S_1118_H	S	1118	SRR14857320	24914	G	C	0,999575	2021-05-19	United States
ORF3a_78_Y	ORF3a	78	SRR14857320	25624	C	T	0,984904	2021-05-19	United States
ORF8_17_Q	ORF8	17	SRR14857320	27944	C	A	0,990678	2021-05-19	United States
ORF8_27_*	ORF8	27	SRR14857320	27972	C	T	0,993012	2021-05-19	United States
ORF8_52_I	ORF8	52	SRR14857320	28048	G	T	0,989053	2021-05-19	United States
ORF8_61_F	ORF8	61	SRR14857320	28075	G	T	0,988297	2021-05-19	United States
ORF8_68_*	ORF8	68	SRR14857320	28095	A	T	0,983029	2021-05-19	United States
ORF8_73_C	ORF8	73	SRR14857320	28111	A	G	0,99696	2021-05-19	United States
N_3_H	N	3	SRR14857320	28280	G	C	0,990956	2021-05-19	United States
N_3_V	N	3	SRR14857320	28281	A	T	0,990981	2021-05-19	United States
N_3_E	N	3	SRR14857320	28282	T	A	0,990627	2021-05-19	United States
N_203_K	N	203	SRR14857320	28881	G	A	1	2021-05-19	United States
N_204_R	N	204	SRR14857320	28883	G	C	1	2021-05-19	United States
N_235_F	N	235	SRR14857320	28977	C	T	1	2021-05-19	United States
ORF1ab_1001_I	ORF1ab	1001	SRR14857321	3267	C	T	0,999825	2021-05-25	United States
ORF1ab_1168_I	ORF1ab	1168	SRR14857321	3768	C	T	0,997172	2021-05-25	United States
ORF1ab_1708_D	ORF1ab	1708	SRR14857321	5388	C	A	0,999553	2021-05-25	United States
ORF1ab_2230_T	ORF1ab	2230	SRR14857321	6954	T	C	1	2021-05-25	United States
ORF1ab_3674_NA	ORF1ab	3674	SRR14857321	11287	G	-TCTGGTTTT	0,786647	2021-05-25	United States
ORF1ab_3676_S	ORF1ab	3676	SRR14857321	11291	G	A	0,993151	2021-05-25	United States
ORF1ab_3677_L	ORF1ab	3677	SRR14857321	11296	T	G	0,997807	2021-05-25	United States
ORF1ab_4087_I	ORF1ab	4087	SRR14857321	12525	C	T	0,99968	2021-05-25	United States
ORF1ab_218_L	ORF1ab	218	SRR14857321	14120	C	T	0,999271	2021-05-25	United States
ORF1ab_314_L	ORF1ab	314	SRR14857321	14408	C	T	0,999393	2021-05-25	United States
S_3_NA	S	3	SRR14857321	21569	G	+T	0,0592105	2021-05-25	United States
S_5_F	S	5	SRR14857321	21575	C	T	1	2021-05-25	United States
S_68_NA	S	68	SRR14857321	21764	A	-TACATG	0,905576	2021-05-25	United States
S_143_NA	S	143	SRR14857321	21990	T	-TTA	0,810792	2021-05-25	United States
S_501_Y	S	501	SRR14857321	23063	A	T	1	2021-05-25	United States
S_570_D	S	570	SRR14857321	23271	C	A	0,998707	2021-05-25	United States
S_614_G	S	614	SRR14857321	23403	A	G	0,999884	2021-05-25	United States
S_681_H	S	681	SRR14857321	23604	C	A	1	2021-05-25	United States
S_716_I	S	716	SRR14857321	23709	C	T	0,999591	2021-05-25	United States
S_982_A	S	982	SRR14857321	24506	T	G	0,999631	2021-05-25	United States
S_1118_H	S	1118	SRR14857321	24914	G	C	0,999832	2021-05-25	United States
S_1225_V	S	1225	SRR14857321	25235	A	G	0,0971245	2021-05-25	United States
ORF8_27_*	ORF8	27	SRR14857321	27972	C	T	0,999563	2021-05-25	United States
ORF8_52_I	ORF8	52	SRR14857321	28048	G	T	0,999737	2021-05-25	United States
ORF8_68_*	ORF8	68	SRR14857321	28095	A	T	0,998589	2021-05-25	United States
ORF8_73_C	ORF8	73	SRR14857321	28111	A	G	0,999718	2021-05-25	United States
N_3_H	N	3	SRR14857321	28280	G	C	1	2021-05-25	United States
N_3_V	N	3	SRR14857321	28281	A	T	1	2021-05-25	United States
N_3_E	N	3	SRR14857321	28282	T	A	1	2021-05-25	United States
N_199_S	N	199	SRR14857321	28868	C	T	1	2021-05-25	United States
N_203_K	N	203	SRR14857321	28881	G	A	1	2021-05-25	United States
N_204_R	N	204	SRR14857321	28883	G	C	1	2021-05-25	United States
N_235_F	N	235	SRR14857321	28977	C	T	0,998248	2021-05-25	United States
ORF1ab_1001_I	ORF1ab	1001	SRR14857322	3267	C	T	1	2021-05-25	United States
ORF1ab_1708_D	ORF1ab	1708	SRR14857322	5388	C	A	0,999926	2021-05-25	United States
ORF1ab_1722_I	ORF1ab	1722	SRR14857322	5429	G	A	0,999716	2021-05-25	United States
ORF1ab_2230_T	ORF1ab	2230	SRR14857322	6954	T	C	1	2021-05-25	United States
ORF1ab_3674_NA	ORF1ab	3674	SRR14857322	11287	G	-TCTGGTTTT	0,768546	2021-05-25	United States
ORF1ab_3676_S	ORF1ab	3676	SRR14857322	11291	G	A	0,988864	2021-05-25	United States
ORF1ab_3677_L	ORF1ab	3677	SRR14857322	11296	T	G	0,998549	2021-05-25	United States
ORF1ab_4087_I	ORF1ab	4087	SRR14857322	12525	C	T	0,999867	2021-05-25	United States
ORF1ab_314_L	ORF1ab	314	SRR14857322	14408	C	T	0,999825	2021-05-25	United States
S_68_NA	S	68	SRR14857322	21764	A	-TACATG	0,898211	2021-05-25	United States
S_143_NA	S	143	SRR14857322	21990	T	-TTA	0,801652	2021-05-25	United States
S_501_Y	S	501	SRR14857322	23063	A	T	0,999833	2021-05-25	United States
S_570_D	S	570	SRR14857322	23271	C	A	0,999919	2021-05-25	United States
S_614_G	S	614	SRR14857322	23403	A	G	0,99992	2021-05-25	United States
S_681_H	S	681	SRR14857322	23604	C	A	0,999915	2021-05-25	United States
S_716_I	S	716	SRR14857322	23709	C	T	0,999466	2021-05-25	United States
S_982_A	S	982	SRR14857322	24506	T	G	0,999735	2021-05-25	United States
S_1118_H	S	1118	SRR14857322	24914	G	C	0,999803	2021-05-25	United States
ORF3a_100_C	ORF3a	100	SRR14857322	25690	G	T	0,999431	2021-05-25	United States
ORF8_27_*	ORF8	27	SRR14857322	27972	C	T	1	2021-05-25	United States
ORF8_52_I	ORF8	52	SRR14857322	28048	G	T	1	2021-05-25	United States
ORF8_73_C	ORF8	73	SRR14857322	28111	A	G	0,999712	2021-05-25	United States
N_3_H	N	3	SRR14857322	28280	G	C	1	2021-05-25	United States
N_3_V	N	3	SRR14857322	28281	A	T	1	2021-05-25	United States
N_3_E	N	3	SRR14857322	28282	T	A	1	2021-05-25	United States
N_203_K	N	203	SRR14857322	28881	G	A	1	2021-05-25	United States
N_204_R	N	204	SRR14857322	28883	G	C	1	2021-05-25	United States
N_235_F	N	235	SRR14857322	28977	C	T	0,997505	2021-05-25	United States
ORF1ab_104_I	ORF1ab	104	SRR14857326	575	C	A	0,999522	2021-05-20	United States
ORF1ab_533_F	ORF1ab	533	SRR14857326	1862	C	T	0,99964	2021-05-20	United States
ORF1ab_1001_I	ORF1ab	1001	SRR14857326	3267	C	T	0,999809	2021-05-20	United States
ORF1ab_1708_D	ORF1ab	1708	SRR14857326	5388	C	A	0,999884	2021-05-20	United States
ORF1ab_2230_T	ORF1ab	2230	SRR14857326	6954	T	C	0,989848	2021-05-20	United States
ORF1ab_3674_NA	ORF1ab	3674	SRR14857326	11287	G	-TCTGGTTTT	0,732654	2021-05-20	United States
ORF1ab_3676_S	ORF1ab	3676	SRR14857326	11291	G	A	0,971787	2021-05-20	United States
ORF1ab_3677_L	ORF1ab	3677	SRR14857326	11296	T	G	0,985859	2021-05-20	United States
ORF1ab_4339_S	ORF1ab	4339	SRR14857326	13280	C	T	0,999859	2021-05-20	United States
ORF1ab_314_L	ORF1ab	314	SRR14857326	14408	C	T	0,999304	2021-05-20	United States
ORF1ab_1001_S	ORF1ab	1001	SRR14857326	16468	C	T	1	2021-05-20	United States
ORF1ab_1383_R	ORF1ab	1383	SRR14857326	17615	A	G	0,999888	2021-05-20	United States
S_30_H	S	30	SRR14857326	21650	A	C	0,0580645	2021-05-20	United States
S_68_NA	S	68	SRR14857326	21764	A	-TACATG	0,895732	2021-05-20	United States
S_143_NA	S	143	SRR14857326	21990	T	-TTA	0,856981	2021-05-20	United States
S_150_T	S	150	SRR14857326	22011	A	C	1	2021-05-20	United States
S_501_Y	S	501	SRR14857326	23063	A	T	1	2021-05-20	United States
S_570_D	S	570	SRR14857326	23271	C	A	0,999282	2021-05-20	United States
S_614_G	S	614	SRR14857326	23403	A	G	0,999844	2021-05-20	United States
S_681_H	S	681	SRR14857326	23604	C	A	1	2021-05-20	United States
S_716_I	S	716	SRR14857326	23709	C	T	0,999756	2021-05-20	United States
S_982_A	S	982	SRR14857326	24506	T	G	0,992033	2021-05-20	United States
S_1118_H	S	1118	SRR14857326	24914	G	C	0,999794	2021-05-20	United States
S_1260_Y	S	1260	SRR14857326	25340	G	T	0,151865	2021-05-20	United States
ORF7a_23_F	ORF7a	23	SRR14857326	27461	G	T	0,999657	2021-05-20	United States
ORF8_27_*	ORF8	27	SRR14857326	27972	C	T	0,999767	2021-05-20	United States
ORF8_52_I	ORF8	52	SRR14857326	28048	G	T	0,999728	2021-05-20	United States
ORF8_73_C	ORF8	73	SRR14857326	28111	A	G	0,999907	2021-05-20	United States
N_3_H	N	3	SRR14857326	28280	G	C	1	2021-05-20	United States
N_3_V	N	3	SRR14857326	28281	A	T	0,999859	2021-05-20	United States
N_3_E	N	3	SRR14857326	28282	T	A	1	2021-05-20	United States
N_203_K	N	203	SRR14857326	28881	G	A	1	2021-05-20	United States
N_204_R	N	204	SRR14857326	28883	G	C	1	2021-05-20	United States
N_215_S	N	215	SRR14857326	28916	G	A	1	2021-05-20	United States
N_235_F	N	235	SRR14857326	28977	C	T	1	2021-05-20	United States
ORF1ab_1001_I	ORF1ab	1001	SRR14857327	3267	C	T	1	2021-05-24	United States
ORF1ab_1054_L	ORF1ab	1054	SRR14857327	3426	C	T	0,275374	2021-05-24	United States
ORF1ab_1092_T	ORF1ab	1092	SRR14857327	3539	G	A	0,567708	2021-05-24	United States
ORF1ab_1284_NA	ORF1ab	1284	SRR14857327	4116	C	-AT	0,0596878	2021-05-24	United States
ORF1ab_1708_D	ORF1ab	1708	SRR14857327	5388	C	A	1	2021-05-24	United States
ORF1ab_2106_NA	ORF1ab	2106	SRR14857327	6582	C	-TA	0,404343	2021-05-24	United States
ORF1ab_2230_T	ORF1ab	2230	SRR14857327	6954	T	C	1	2021-05-24	United States
ORF1ab_2995_V	ORF1ab	2995	SRR14857327	9249	G	T	0,277778	2021-05-24	United States
ORF1ab_3005_L	ORF1ab	3005	SRR14857327	9278	G	T	0,256484	2021-05-24	United States
ORF1ab_3040_NA	ORF1ab	3040	SRR14857327	9384	C	-TT	0,204211	2021-05-24	United States
ORF1ab_3143_V	ORF1ab	3143	SRR14857327	9693	C	T	0,190871	2021-05-24	United States
ORF1ab_3674_NA	ORF1ab	3674	SRR14857327	11287	G	-TCTGGTTTT	0,717274	2021-05-24	United States
ORF1ab_3676_S	ORF1ab	3676	SRR14857327	11291	G	A	1	2021-05-24	United States
ORF1ab_3677_L	ORF1ab	3677	SRR14857327	11296	T	G	1	2021-05-24	United States
ORF1ab_3966_R	ORF1ab	3966	SRR14857327	12162	A	G	0,999841	2021-05-24	United States
ORF1ab_4111_F	ORF1ab	4111	SRR14857327	12596	C	T	0,140146	2021-05-24	United States
ORF1ab_4255_NA	ORF1ab	4255	SRR14857327	13030	T	-A	0,120833	2021-05-24	United States
ORF1ab_284_I	ORF1ab	284	SRR14857327	14318	C	T	0,22133	2021-05-24	United States
ORF1ab_314_NA	ORF1ab	314	SRR14857327	14407	C	-CTACAAG	0,294706	2021-05-24	United States
ORF1ab_314_L	ORF1ab	314	SRR14857327	14408	C	T	1	2021-05-24	United States
ORF1ab_1088_F	ORF1ab	1088	SRR14857327	16729	C	T	0,25394	2021-05-24	United States
ORF1ab_1383_R	ORF1ab	1383	SRR14857327	17615	A	G	0,999747	2021-05-24	United States
ORF1ab_2557_R	ORF1ab	2557	SRR14857327	21137	A	G	1	2021-05-24	United States
S_68_NA	S	68	SRR14857327	21764	A	-TACATG	0,903288	2021-05-24	United States
S_143_NA	S	143	SRR14857327	21990	T	-TTA	0,818144	2021-05-24	United States
S_501_Y	S	501	SRR14857327	23063	A	T	1	2021-05-24	United States
S_570_D	S	570	SRR14857327	23271	C	A	0,999863	2021-05-24	United States
S_614_G	S	614	SRR14857327	23403	A	G	0,99993	2021-05-24	United States
S_681_H	S	681	SRR14857327	23604	C	A	1	2021-05-24	United States
S_716_I	S	716	SRR14857327	23709	C	T	1	2021-05-24	United States
S_982_A	S	982	SRR14857327	24506	T	G	1	2021-05-24	United States
S_1118_H	S	1118	SRR14857327	24914	G	C	1	2021-05-24	United States
S_1191_N	S	1191	SRR14857327	25135	G	T	0,999606	2021-05-24	United States
M_25_V	M	25	SRR14857327	26596	G	T	0,139144	2021-05-24	United States
ORF7a_37_A	ORF7a	37	SRR14857327	27502	T	G	0,613126	2021-05-24	United States
ORF8_27_*	ORF8	27	SRR14857327	27972	C	T	1	2021-05-24	United States
ORF8_52_I	ORF8	52	SRR14857327	28048	G	T	1	2021-05-24	United States
ORF8_73_C	ORF8	73	SRR14857327	28111	A	G	0,999895	2021-05-24	United States
N_3_H	N	3	SRR14857327	28280	G	C	0,999903	2021-05-24	United States
N_3_V	N	3	SRR14857327	28281	A	T	1	2021-05-24	United States
N_3_E	N	3	SRR14857327	28282	T	A	0,999903	2021-05-24	United States
N_72_L	N	72	SRR14857327	28487	G	C	0,0992578	2021-05-24	United States
N_203_K	N	203	SRR14857327	28881	G	A	1	2021-05-24	United States
N_204_R	N	204	SRR14857327	28883	G	C	1	2021-05-24	United States
N_235_F	N	235	SRR14857327	28977	C	T	0,996032	2021-05-24	United States
ORF1ab_1001_I	ORF1ab	1001	SRR14857328	3267	C	T	1	2021-05-26	United States
ORF1ab_1467_K	ORF1ab	1467	SRR14857328	4665	G	A	0,999687	2021-05-26	United States
ORF1ab_1708_D	ORF1ab	1708	SRR14857328	5388	C	A	0,999875	2021-05-26	United States
ORF1ab_2046_L	ORF1ab	2046	SRR14857328	6402	C	T	0,998179	2021-05-26	United States
ORF1ab_2230_T	ORF1ab	2230	SRR14857328	6954	T	C	1	2021-05-26	United States
ORF1ab_3674_NA	ORF1ab	3674	SRR14857328	11287	G	-TCTGGTTTT	0,757881	2021-05-26	United States
ORF1ab_3676_S	ORF1ab	3676	SRR14857328	11291	G	A	0,995536	2021-05-26	United States
ORF1ab_3677_L	ORF1ab	3677	SRR14857328	11296	T	G	1	2021-05-26	United States
ORF1ab_314_L	ORF1ab	314	SRR14857328	14408	C	T	0,999691	2021-05-26	United States
ORF1ab_2084_I	ORF1ab	2084	SRR14857328	19718	C	T	1	2021-05-26	United States
S_68_NA	S	68	SRR14857328	21764	A	-TACATG	0,899466	2021-05-26	United States
S_143_NA	S	143	SRR14857328	21990	T	-TTA	0,802255	2021-05-26	United States
S_228_Y	S	228	SRR14857328	22244	G	T	0,465465	2021-05-26	United States
S_501_Y	S	501	SRR14857328	23063	A	T	0,999736	2021-05-26	United States
S_547_I	S	547	SRR14857328	23202	C	T	0,0577317	2021-05-26	United States
S_570_D	S	570	SRR14857328	23271	C	A	0,999699	2021-05-26	United States
S_614_G	S	614	SRR14857328	23403	A	G	0,999898	2021-05-26	United States
S_681_H	S	681	SRR14857328	23604	C	A	0,997364	2021-05-26	United States
S_716_I	S	716	SRR14857328	23709	C	T	0,999273	2021-05-26	United States
S_982_A	S	982	SRR14857328	24506	T	G	0,999633	2021-05-26	United States
S_1118_H	S	1118	SRR14857328	24914	G	C	0,999718	2021-05-26	United States
ORF3a_100_C	ORF3a	100	SRR14857328	25690	G	T	0,999473	2021-05-26	United States
ORF8_27_*	ORF8	27	SRR14857328	27972	C	T	0,999307	2021-05-26	United States
ORF8_52_I	ORF8	52	SRR14857328	28048	G	T	1	2021-05-26	United States
ORF8_73_C	ORF8	73	SRR14857328	28111	A	G	1	2021-05-26	United States
N_3_H	N	3	SRR14857328	28280	G	C	0,999828	2021-05-26	United States
N_3_V	N	3	SRR14857328	28281	A	T	0,999828	2021-05-26	United States
N_3_E	N	3	SRR14857328	28282	T	A	0,999658	2021-05-26	United States
N_203_K	N	203	SRR14857328	28881	G	A	1	2021-05-26	United States
N_204_R	N	204	SRR14857328	28883	G	C	0,998682	2021-05-26	United States
N_235_F	N	235	SRR14857328	28977	C	T	0,998998	2021-05-26	United States
ORF1ab_1001_I	ORF1ab	1001	SRR14857329	3267	C	T	0,999525	2021-05-26	United States
ORF1ab_1708_D	ORF1ab	1708	SRR14857329	5388	C	A	0,999849	2021-05-26	United States
ORF1ab_2230_T	ORF1ab	2230	SRR14857329	6954	T	C	1	2021-05-26	United States
ORF1ab_2589_R	ORF1ab	2589	SRR14857329	8031	A	G	0,999936	2021-05-26	United States
ORF1ab_2852_S	ORF1ab	2852	SRR14857329	8819	C	T	0,511213	2021-05-26	United States
ORF1ab_3674_NA	ORF1ab	3674	SRR14857329	11287	G	-TCTGGTTTT	0,759613	2021-05-26	United States
ORF1ab_3676_S	ORF1ab	3676	SRR14857329	11291	G	A	0,996441	2021-05-26	United States
ORF1ab_3677_L	ORF1ab	3677	SRR14857329	11296	T	G	1	2021-05-26	United States
ORF1ab_3750_I	ORF1ab	3750	SRR14857329	11514	C	T	0,999377	2021-05-26	United States
ORF1ab_314_L	ORF1ab	314	SRR14857329	14408	C	T	0,999765	2021-05-26	United States
ORF1ab_1001_S	ORF1ab	1001	SRR14857329	16468	C	T	0,999731	2021-05-26	United States
ORF1ab_1383_R	ORF1ab	1383	SRR14857329	17615	A	G	0,999672	2021-05-26	United States
ORF1ab_1808_D	ORF1ab	1808	SRR14857329	18891	G	T	0,999727	2021-05-26	United States
ORF1ab_2554_V	ORF1ab	2554	SRR14857329	21127	A	G	0,999803	2021-05-26	United States
S_3_NA	S	3	SRR14857329	21569	G	+T	0,0722714	2021-05-26	United States
S_5_F	S	5	SRR14857329	21575	C	T	1	2021-05-26	United States
S_68_NA	S	68	SRR14857329	21764	A	-TACATG	0,899449	2021-05-26	United States
S_143_NA	S	143	SRR14857329	21990	T	-TTA	0,798658	2021-05-26	United States
S_501_Y	S	501	SRR14857329	23063	A	T	0,999828	2021-05-26	United States
S_570_D	S	570	SRR14857329	23271	C	A	0,999648	2021-05-26	United States
S_614_G	S	614	SRR14857329	23403	A	G	0,999931	2021-05-26	United States
S_681_H	S	681	SRR14857329	23604	C	A	0,999851	2021-05-26	United States
S_716_I	S	716	SRR14857329	23709	C	T	0,999842	2021-05-26	United States
S_982_A	S	982	SRR14857329	24506	T	G	0,999739	2021-05-26	United States
S_1118_H	S	1118	SRR14857329	24914	G	C	1	2021-05-26	United States
ORF8_11_I	ORF8	11	SRR14857329	27925	C	T	0,999531	2021-05-26	United States
ORF8_27_*	ORF8	27	SRR14857329	27972	C	T	1	2021-05-26	United States
ORF8_52_I	ORF8	52	SRR14857329	28048	G	T	1	2021-05-26	United States
ORF8_73_C	ORF8	73	SRR14857329	28111	A	G	0,999922	2021-05-26	United States
N_3_H	N	3	SRR14857329	28280	G	C	0,999656	2021-05-26	United States
N_3_V	N	3	SRR14857329	28281	A	T	0,999886	2021-05-26	United States
N_3_E	N	3	SRR14857329	28282	T	A	1	2021-05-26	United States
N_203_K	N	203	SRR14857329	28881	G	A	1	2021-05-26	United States
N_204_R	N	204	SRR14857329	28883	G	C	0,998517	2021-05-26	United States
N_235_F	N	235	SRR14857329	28977	C	T	0,997277	2021-05-26	United States
ORF1ab_538_L	ORF1ab	538	SRR14857330	1878	C	T	0,0534909	2021-05-19	United States
ORF1ab_1001_I	ORF1ab	1001	SRR14857330	3267	C	T	1	2021-05-19	United States
ORF1ab_1218_G	ORF1ab	1218	SRR14857330	3917	A	G	1	2021-05-19	United States
ORF1ab_1583_F	ORF1ab	1583	SRR14857330	5012	G	T	0,983108	2021-05-19	United States
ORF1ab_1708_D	ORF1ab	1708	SRR14857330	5388	C	A	0,999789	2021-05-19	United States
ORF1ab_3674_NA	ORF1ab	3674	SRR14857330	11287	G	-TCTGGTTTT	0,667478	2021-05-19	United States
ORF1ab_3676_S	ORF1ab	3676	SRR14857330	11291	G	A	0,982249	2021-05-19	United States
ORF1ab_3677_L	ORF1ab	3677	SRR14857330	11296	T	G	1	2021-05-19	United States
ORF1ab_3748_I	ORF1ab	3748	SRR14857330	11507	G	A	0,999564	2021-05-19	United States
ORF1ab_314_L	ORF1ab	314	SRR14857330	14408	C	T	0,999674	2021-05-19	United States
ORF1ab_2557_R	ORF1ab	2557	SRR14857330	21137	A	G	0,0593472	2021-05-19	United States
S_68_NA	S	68	SRR14857330	21764	A	-TACATG	0,886084	2021-05-19	United States
S_95_I	S	95	SRR14857330	21846	C	T	0,145781	2021-05-19	United States
S_143_NA	S	143	SRR14857330	21990	T	-TTA	0,782367	2021-05-19	United States
S_501_Y	S	501	SRR14857330	23063	A	T	1	2021-05-19	United States
S_558_N	S	558	SRR14857330	23236	G	T	0,945639	2021-05-19	United States
S_570_D	S	570	SRR14857330	23271	C	A	0,999785	2021-05-19	United States
S_614_G	S	614	SRR14857330	23403	A	G	1	2021-05-19	United States
S_681_H	S	681	SRR14857330	23604	C	A	0,999702	2021-05-19	United States
S_716_I	S	716	SRR14857330	23709	C	T	0,999383	2021-05-19	United States
S_982_A	S	982	SRR14857330	24506	T	G	1	2021-05-19	United States
S_1118_H	S	1118	SRR14857330	24914	G	C	0,999753	2021-05-19	United States
ORF8_27_*	ORF8	27	SRR14857330	27972	C	T	1	2021-05-19	United States
ORF8_52_I	ORF8	52	SRR14857330	28048	G	T	1	2021-05-19	United States
ORF8_73_C	ORF8	73	SRR14857330	28111	A	G	0,999713	2021-05-19	United States
N_3_H	N	3	SRR14857330	28280	G	C	1	2021-05-19	United States
N_3_V	N	3	SRR14857330	28281	A	T	0,999879	2021-05-19	United States
N_3_E	N	3	SRR14857330	28282	T	A	1	2021-05-19	United States
N_203_K	N	203	SRR14857330	28881	G	A	1	2021-05-19	United States
N_204_R	N	204	SRR14857330	28883	G	C	1	2021-05-19	United States
N_235_F	N	235	SRR14857330	28977	C	T	1	2021-05-19	United States
ORF1ab_599_V	ORF1ab	599	SRR14857331	2061	C	T	1	2021-05-18	United States
ORF1ab_1001_I	ORF1ab	1001	SRR14857331	3267	C	T	0,980936	2021-05-18	United States
ORF1ab_1708_D	ORF1ab	1708	SRR14857331	5388	C	A	0,999706	2021-05-18	United States
ORF1ab_2230_T	ORF1ab	2230	SRR14857331	6954	T	C	0,997951	2021-05-18	United States
ORF1ab_3603_NA	ORF1ab	3603	SRR14857331	11074	C	-T	0,0510271	2021-05-18	United States
ORF1ab_3674_NA	ORF1ab	3674	SRR14857331	11287	G	-TCTGGTTTT	0,744418	2021-05-18	United States
ORF1ab_3676_S	ORF1ab	3676	SRR14857331	11291	G	A	0,99061	2021-05-18	United States
ORF1ab_3677_L	ORF1ab	3677	SRR14857331	11296	T	G	1	2021-05-18	United States
ORF1ab_3966_R	ORF1ab	3966	SRR14857331	12162	A	G	0,966642	2021-05-18	United States
ORF1ab_314_L	ORF1ab	314	SRR14857331	14408	C	T	0,999669	2021-05-18	United States
ORF1ab_1383_R	ORF1ab	1383	SRR14857331	17615	A	G	1	2021-05-18	United States
ORF1ab_2270_Y	ORF1ab	2270	SRR14857331	20275	G	T	1	2021-05-18	United States
ORF1ab_2336_I	ORF1ab	2336	SRR14857331	20474	C	T	1	2021-05-18	United States
S_68_NA	S	68	SRR14857331	21764	A	-TACATG	0,86993	2021-05-18	United States
S_143_NA	S	143	SRR14857331	21990	T	-TTA	0,797313	2021-05-18	United States
S_501_Y	S	501	SRR14857331	23063	A	T	1	2021-05-18	United States
S_570_D	S	570	SRR14857331	23271	C	A	0,999271	2021-05-18	United States
S_614_G	S	614	SRR14857331	23403	A	G	0,999885	2021-05-18	United States
S_681_H	S	681	SRR14857331	23604	C	A	1	2021-05-18	United States
S_716_I	S	716	SRR14857331	23709	C	T	0,998954	2021-05-18	United States
S_982_A	S	982	SRR14857331	24506	T	G	0,991226	2021-05-18	United States
S_1118_H	S	1118	SRR14857331	24914	G	C	0,999375	2021-05-18	United States
ORF3a_38_L	ORF3a	38	SRR14857331	25505	A	T	0,99984	2021-05-18	United States
ORF8_27_*	ORF8	27	SRR14857331	27972	C	T	1	2021-05-18	United States
ORF8_52_I	ORF8	52	SRR14857331	28048	G	T	0,999686	2021-05-18	United States
ORF8_73_C	ORF8	73	SRR14857331	28111	A	G	0,999769	2021-05-18	United States
N_3_H	N	3	SRR14857331	28280	G	C	0,999649	2021-05-18	United States
N_3_V	N	3	SRR14857331	28281	A	T	1	2021-05-18	United States
N_3_E	N	3	SRR14857331	28282	T	A	1	2021-05-18	United States
N_203_K	N	203	SRR14857331	28881	G	A	1	2021-05-18	United States
N_204_R	N	204	SRR14857331	28883	G	C	1	2021-05-18	United States
N_235_F	N	235	SRR14857331	28977	C	T	0,997201	2021-05-18	United States
ORF1ab_361_S	ORF1ab	361	SRR14857332	1346	C	T	0,821326	2021-05-20	United States
ORF1ab_479_P	ORF1ab	479	SRR14857332	1700	T	C	0,076562	2021-05-20	United States
ORF1ab_648_T	ORF1ab	648	SRR14857332	2208	T	C	0,143836	2021-05-20	United States
ORF1ab_673_V	ORF1ab	673	SRR14857332	2283	A	T	1	2021-05-20	United States
ORF1ab_999_I	ORF1ab	999	SRR14857332	3261	C	T	0,0688146	2021-05-20	United States
ORF1ab_1001_I	ORF1ab	1001	SRR14857332	3267	C	T	0,999614	2021-05-20	United States
ORF1ab_1708_D	ORF1ab	1708	SRR14857332	5388	C	A	0,999149	2021-05-20	United States
ORF1ab_2016_I	ORF1ab	2016	SRR14857332	6312	C	T	1	2021-05-20	United States
ORF1ab_2219_R	ORF1ab	2219	SRR14857332	6921	A	G	0,103371	2021-05-20	United States
ORF1ab_2230_T	ORF1ab	2230	SRR14857332	6954	T	C	1	2021-05-20	United States
ORF1ab_2640_E	ORF1ab	2640	SRR14857332	8184	G	A	0,108617	2021-05-20	United States
ORF1ab_3674_NA	ORF1ab	3674	SRR14857332	11287	G	-TCTGGTTTT	0,680828	2021-05-20	United States
ORF1ab_3676_S	ORF1ab	3676	SRR14857332	11291	G	A	0,996622	2021-05-20	United States
ORF1ab_3677_L	ORF1ab	3677	SRR14857332	11296	T	G	1	2021-05-20	United States
ORF1ab_4342_L	ORF1ab	4342	SRR14857332	13291	T	G	0,999953	2021-05-20	United States
ORF1ab_314_L	ORF1ab	314	SRR14857332	14408	C	T	0,999774	2021-05-20	United States
ORF1ab_1293_V	ORF1ab	1293	SRR14857332	17344	A	G	0,769037	2021-05-20	United States
ORF1ab_1432_V	ORF1ab	1432	SRR14857332	17762	C	T	0,106518	2021-05-20	United States
ORF1ab_1738_S	ORF1ab	1738	SRR14857332	18679	G	T	0,0970447	2021-05-20	United States
ORF1ab_1774_I	ORF1ab	1774	SRR14857332	18788	C	T	0,11677	2021-05-20	United States
ORF1ab_2557_R	ORF1ab	2557	SRR14857332	21137	A	G	0,0739714	2021-05-20	United States
S_68_NA	S	68	SRR14857332	21764	A	-TACATG	0,904345	2021-05-20	United States
S_98_F	S	98	SRR14857332	21855	C	T	1	2021-05-20	United States
S_143_NA	S	143	SRR14857332	21990	T	-TTA	0,772917	2021-05-20	United States
S_501_Y	S	501	SRR14857332	23063	A	T	1	2021-05-20	United States
S_570_D	S	570	SRR14857332	23271	C	A	0,9999	2021-05-20	United States
S_614_G	S	614	SRR14857332	23403	A	G	0,999801	2021-05-20	United States
S_681_H	S	681	SRR14857332	23604	C	A	1	2021-05-20	United States
S_716_I	S	716	SRR14857332	23709	C	T	1	2021-05-20	United States
S_982_A	S	982	SRR14857332	24506	T	G	1	2021-05-20	United States
S_1118_H	S	1118	SRR14857332	24914	G	C	0,999223	2021-05-20	United States
ORF3a_131_C	ORF3a	131	SRR14857332	25785	G	T	1	2021-05-20	United States
ORF7a_23_F	ORF7a	23	SRR14857332	27461	G	T	0,997468	2021-05-20	United States
ORF8_27_*	ORF8	27	SRR14857332	27972	C	T	1	2021-05-20	United States
ORF8_52_I	ORF8	52	SRR14857332	28048	G	T	1	2021-05-20	United States
ORF8_68_*	ORF8	68	SRR14857332	28095	A	T	0,996523	2021-05-20	United States
ORF8_73_C	ORF8	73	SRR14857332	28111	A	G	1	2021-05-20	United States
N_3_H	N	3	SRR14857332	28280	G	C	1	2021-05-20	United States
N_3_V	N	3	SRR14857332	28281	A	T	1	2021-05-20	United States
N_3_E	N	3	SRR14857332	28282	T	A	1	2021-05-20	United States
N_203_K	N	203	SRR14857332	28881	G	A	1	2021-05-20	United States
N_204_R	N	204	SRR14857332	28883	G	C	1	2021-05-20	United States
N_235_F	N	235	SRR14857332	28977	C	T	1	2021-05-20	United States
ORF1ab_913_D	ORF1ab	913	SRR14857333	3004	G	T	0,999918	2021-05-24	United States
ORF1ab_1001_I	ORF1ab	1001	SRR14857333	3267	C	T	1	2021-05-24	United States
ORF1ab_1708_D	ORF1ab	1708	SRR14857333	5388	C	A	0,999928	2021-05-24	United States
ORF1ab_2230_T	ORF1ab	2230	SRR14857333	6954	T	C	1	2021-05-24	United States
ORF1ab_2259_I	ORF1ab	2259	SRR14857333	7042	G	T	0,999242	2021-05-24	United States
ORF1ab_3674_NA	ORF1ab	3674	SRR14857333	11287	G	-TCTGGTTTT	0,772782	2021-05-24	United States
ORF1ab_3676_S	ORF1ab	3676	SRR14857333	11291	G	A	0,993576	2021-05-24	United States
ORF1ab_3677_L	ORF1ab	3677	SRR14857333	11296	T	G	1	2021-05-24	United States
ORF1ab_218_L	ORF1ab	218	SRR14857333	14120	C	T	0,999392	2021-05-24	United States
ORF1ab_314_L	ORF1ab	314	SRR14857333	14408	C	T	0,999912	2021-05-24	United States
ORF1ab_923_H	ORF1ab	923	SRR14857333	16236	G	T	1	2021-05-24	United States
ORF1ab_957_I	ORF1ab	957	SRR14857333	16336	G	A	0,0605804	2021-05-24	United States
S_68_NA	S	68	SRR14857333	21764	A	-TACATG	0,907855	2021-05-24	United States
S_143_NA	S	143	SRR14857333	21990	T	-TTA	0,807566	2021-05-24	United States
S_501_Y	S	501	SRR14857333	23063	A	T	1	2021-05-24	United States
S_570_D	S	570	SRR14857333	23271	C	A	0,999675	2021-05-24	United States
S_614_G	S	614	SRR14857333	23403	A	G	0,999756	2021-05-24	United States
S_681_H	S	681	SRR14857333	23604	C	A	0,999921	2021-05-24	United States
S_716_I	S	716	SRR14857333	23709	C	T	0,999833	2021-05-24	United States
S_982_A	S	982	SRR14857333	24506	T	G	0,999622	2021-05-24	United States
S_1118_H	S	1118	SRR14857333	24914	G	C	1	2021-05-24	United States
ORF3a_240_S	ORF3a	240	SRR14857333	26110	C	T	0,999832	2021-05-24	United States
ORF8_27_*	ORF8	27	SRR14857333	27972	C	T	1	2021-05-24	United States
ORF8_52_I	ORF8	52	SRR14857333	28048	G	T	0,999676	2021-05-24	United States
ORF8_57_NA	ORF8	57	SRR14857333	28064	A	-ATT	0,871928	2021-05-24	United States
ORF8_68_*	ORF8	68	SRR14857333	28095	A	T	0,994596	2021-05-24	United States
ORF8_73_C	ORF8	73	SRR14857333	28111	A	G	0,99991	2021-05-24	United States
N_3_H	N	3	SRR14857333	28280	G	C	1	2021-05-24	United States
N_3_V	N	3	SRR14857333	28281	A	T	1	2021-05-24	United States
N_3_E	N	3	SRR14857333	28282	T	A	0,999725	2021-05-24	United States
N_203_K	N	203	SRR14857333	28881	G	A	1	2021-05-24	United States
N_204_R	N	204	SRR14857333	28883	G	C	1	2021-05-24	United States
N_235_F	N	235	SRR14857333	28977	C	T	0,999671	2021-05-24	United States
N_383_S	N	383	SRR14857333	29420	C	T	0,999749	2021-05-24	United States
ORF1ab_265_I	ORF1ab	265	SRR14857334	1059	C	T	0,999368	2021-05-11	United States
ORF1ab_409_G	ORF1ab	409	SRR14857334	1490	T	G	0,0751708	2021-05-11	United States
ORF1ab_903_V	ORF1ab	903	SRR14857334	2973	C	T	1	2021-05-11	United States
ORF1ab_2093_I	ORF1ab	2093	SRR14857334	6543	C	T	0,104701	2021-05-11	United States
ORF1ab_2664_D	ORF1ab	2664	SRR14857334	8257	A	C	0,904622	2021-05-11	United States
ORF1ab_3668_NA	ORF1ab	3668	SRR14857334	11267	G	-AT	0,101864	2021-05-11	United States
ORF1ab_3674_NA	ORF1ab	3674	SRR14857334	11287	G	-TCTGGTTTT	0,155987	2021-05-11	United States
ORF1ab_3938_G	ORF1ab	3938	SRR14857334	12077	A	G	0,418399	2021-05-11	United States
ORF1ab_4205_V	ORF1ab	4205	SRR14857334	12878	A	G	0,999801	2021-05-11	United States
ORF1ab_314_L	ORF1ab	314	SRR14857334	14408	C	T	0,999569	2021-05-11	United States
ORF1ab_594_R	ORF1ab	594	SRR14857334	15248	A	G	0,52041	2021-05-11	United States
ORF1ab_1183_Y	ORF1ab	1183	SRR14857334	17014	G	T	1	2021-05-11	United States
S_68_NA	S	68	SRR14857334	21764	A	-TACATG	0,929412	2021-05-11	United States
S_143_NA	S	143	SRR14857334	21990	T	-TTA	0,821429	2021-05-11	United States
S_152_C	S	152	SRR14857334	22018	G	T	1	2021-05-11	United States
S_452_R	S	452	SRR14857334	22917	T	G	0,998911	2021-05-11	United States
S_570_D	S	570	SRR14857334	23271	C	A	0,0936763	2021-05-11	United States
S_614_G	S	614	SRR14857334	23403	A	G	0,999924	2021-05-11	United States
S_982_A	S	982	SRR14857334	24506	T	G	0,0664858	2021-05-11	United States
ORF3a_57_H	ORF3a	57	SRR14857334	25563	G	T	1	2021-05-11	United States
ORF8_32_L	ORF8	32	SRR14857334	27987	G	C	1	2021-05-11	United States
ORF8_73_C	ORF8	73	SRR14857334	28111	A	G	0,256068	2021-05-11	United States
ORF8_100_L	ORF8	100	SRR14857334	28191	G	T	0,697207	2021-05-11	United States
N_3_H	N	3	SRR14857334	28280	G	C	0,0900013	2021-05-11	United States
N_3_V	N	3	SRR14857334	28281	A	T	0,0888916	2021-05-11	United States
N_3_E	N	3	SRR14857334	28282	T	A	0,0892978	2021-05-11	United States
N_205_I	N	205	SRR14857334	28887	C	T	1	2021-05-11	United States
N_234_I	N	234	SRR14857334	28975	G	T	1	2021-05-11	United States
N_377_Y	N	377	SRR14857334	29402	G	T	1	2021-05-11	United States
ORF1ab_1001_I	ORF1ab	1001	SRR14857335	3267	C	T	0,995419	2021-05-20	United States
ORF1ab_1151_S	ORF1ab	1151	SRR14857335	3716	G	T	0,0545999	2021-05-20	United States
ORF1ab_1640_S	ORF1ab	1640	SRR14857335	5183	C	T	1	2021-05-20	United States
ORF1ab_1708_D	ORF1ab	1708	SRR14857335	5388	C	A	1	2021-05-20	United States
ORF1ab_2230_T	ORF1ab	2230	SRR14857335	6954	T	C	1	2021-05-20	United States
ORF1ab_3674_NA	ORF1ab	3674	SRR14857335	11287	G	-TCTGGTTTT	0,66325	2021-05-20	United States
ORF1ab_3676_S	ORF1ab	3676	SRR14857335	11291	G	A	1	2021-05-20	United States
ORF1ab_3677_L	ORF1ab	3677	SRR14857335	11296	T	G	1	2021-05-20	United States
ORF1ab_4087_I	ORF1ab	4087	SRR14857335	12525	C	T	0,999938	2021-05-20	United States
ORF1ab_218_L	ORF1ab	218	SRR14857335	14120	C	T	0,946718	2021-05-20	United States
ORF1ab_314_L	ORF1ab	314	SRR14857335	14408	C	T	0,999778	2021-05-20	United States
ORF1ab_733_L	ORF1ab	733	SRR14857335	15664	G	T	0,157366	2021-05-20	United States
S_68_NA	S	68	SRR14857335	21764	A	-TACATG	0,901526	2021-05-20	United States
S_143_NA	S	143	SRR14857335	21990	T	-TTA	0,788898	2021-05-20	United States
S_153_I	S	153	SRR14857335	22021	G	T	0,169323	2021-05-20	United States
S_501_Y	S	501	SRR14857335	23063	A	T	1	2021-05-20	United States
S_570_D	S	570	SRR14857335	23271	C	A	0,999279	2021-05-20	United States
S_614_G	S	614	SRR14857335	23403	A	G	0,999467	2021-05-20	United States
S_681_H	S	681	SRR14857335	23604	C	A	0,999901	2021-05-20	United States
S_716_I	S	716	SRR14857335	23709	C	T	0,999362	2021-05-20	United States
S_982_A	S	982	SRR14857335	24506	T	G	0,999746	2021-05-20	United States
S_1118_H	S	1118	SRR14857335	24914	G	C	0,999651	2021-05-20	United States
ORF8_27_*	ORF8	27	SRR14857335	27972	C	T	0,999776	2021-05-20	United States
ORF8_52_I	ORF8	52	SRR14857335	28048	G	T	1	2021-05-20	United States
ORF8_68_*	ORF8	68	SRR14857335	28095	A	T	0,996271	2021-05-20	United States
ORF8_73_C	ORF8	73	SRR14857335	28111	A	G	0,999539	2021-05-20	United States
N_3_H	N	3	SRR14857335	28280	G	C	0,968842	2021-05-20	United States
N_3_V	N	3	SRR14857335	28281	A	T	0,968915	2021-05-20	United States
N_3_E	N	3	SRR14857335	28282	T	A	0,969247	2021-05-20	United States
N_203_K	N	203	SRR14857335	28881	G	A	1	2021-05-20	United States
N_204_R	N	204	SRR14857335	28883	G	C	1	2021-05-20	United States
N_235_F	N	235	SRR14857335	28977	C	T	0,998483	2021-05-20	United States
ORF1ab_1001_I	ORF1ab	1001	SRR14857336	3267	C	T	0,990362	2021-05-16	United States
ORF1ab_1708_D	ORF1ab	1708	SRR14857336	5388	C	A	0,993791	2021-05-16	United States
ORF1ab_2230_T	ORF1ab	2230	SRR14857336	6954	T	C	0,995529	2021-05-16	United States
ORF1ab_2873_T	ORF1ab	2873	SRR14857336	8883	T	C	0,994931	2021-05-16	United States
ORF1ab_3674_NA	ORF1ab	3674	SRR14857336	11287	G	-TCTGGTTTT	0,781827	2021-05-16	United States
ORF1ab_3676_S	ORF1ab	3676	SRR14857336	11291	G	A	0,990964	2021-05-16	United States
ORF1ab_3677_L	ORF1ab	3677	SRR14857336	11296	T	G	1	2021-05-16	United States
ORF1ab_314_L	ORF1ab	314	SRR14857336	14408	C	T	0,999283	2021-05-16	United States
ORF1ab_1224_F	ORF1ab	1224	SRR14857336	17138	C	T	0,984426	2021-05-16	United States
S_52_H	S	52	SRR14857336	21718	G	T	0,9938	2021-05-16	United States
S_68_NA	S	68	SRR14857336	21764	A	-TACATG	0,81697	2021-05-16	United States
S_143_NA	S	143	SRR14857336	21990	T	-TTA	0,781699	2021-05-16	United States
S_501_Y	S	501	SRR14857336	23063	A	T	0,99205	2021-05-16	United States
S_570_D	S	570	SRR14857336	23271	C	A	0,989783	2021-05-16	United States
S_614_G	S	614	SRR14857336	23403	A	G	0,999782	2021-05-16	United States
S_681_H	S	681	SRR14857336	23604	C	A	0,995499	2021-05-16	United States
S_716_I	S	716	SRR14857336	23709	C	T	0,996141	2021-05-16	United States
S_982_A	S	982	SRR14857336	24506	T	G	0,993292	2021-05-16	United States
S_1118_H	S	1118	SRR14857336	24914	G	C	0,991907	2021-05-16	United States
ORF3a_100_C	ORF3a	100	SRR14857336	25690	G	T	0,993425	2021-05-16	United States
ORF8_27_*	ORF8	27	SRR14857336	27972	C	T	0,985707	2021-05-16	United States
ORF8_52_I	ORF8	52	SRR14857336	28048	G	T	0,986656	2021-05-16	United States
ORF8_73_C	ORF8	73	SRR14857336	28111	A	G	0,984498	2021-05-16	United States
N_3_H	N	3	SRR14857336	28280	G	C	0,927867	2021-05-16	United States
N_3_V	N	3	SRR14857336	28281	A	T	0,928279	2021-05-16	United States
N_3_E	N	3	SRR14857336	28282	T	A	0,928385	2021-05-16	United States
N_203_K	N	203	SRR14857336	28881	G	A	0,883437	2021-05-16	United States
N_204_R	N	204	SRR14857336	28883	G	C	0,884391	2021-05-16	United States
N_235_F	N	235	SRR14857336	28977	C	T	0,967905	2021-05-16	United States
N_387_R	N	387	SRR14857336	29433	A	G	0,990097	2021-05-16	United States
ORF1ab_1001_I	ORF1ab	1001	SRR14857337	3267	C	T	0,867172	2021-05-22	United States
ORF1ab_1708_D	ORF1ab	1708	SRR14857337	5388	C	A	1	2021-05-22	United States
ORF1ab_2230_T	ORF1ab	2230	SRR14857337	6954	T	C	1	2021-05-22	United States
ORF1ab_3674_NA	ORF1ab	3674	SRR14857337	11287	G	-TCTGGTTTT	0,652151	2021-05-22	United States
ORF1ab_3676_S	ORF1ab	3676	SRR14857337	11291	G	A	0,985981	2021-05-22	United States
ORF1ab_3677_L	ORF1ab	3677	SRR14857337	11296	T	G	1	2021-05-22	United States
ORF1ab_3875_NA	ORF1ab	3875	SRR14857337	11888	G	-T	0,0751249	2021-05-22	United States
ORF1ab_4031_I	ORF1ab	4031	SRR14857337	12357	C	T	0,101313	2021-05-22	United States
ORF1ab_4087_I	ORF1ab	4087	SRR14857337	12525	C	T	0,999789	2021-05-22	United States
ORF1ab_218_L	ORF1ab	218	SRR14857337	14120	C	T	0,999143	2021-05-22	United States
ORF1ab_314_L	ORF1ab	314	SRR14857337	14408	C	T	0,999411	2021-05-22	United States
S_5_F	S	5	SRR14857337	21575	C	T	0,133333	2021-05-22	United States
S_30_H	S	30	SRR14857337	21650	A	C	0,0992366	2021-05-22	United States
S_68_NA	S	68	SRR14857337	21764	A	-TACATG	0,892802	2021-05-22	United States
S_143_NA	S	143	SRR14857337	21990	T	-TTA	0,810848	2021-05-22	United States
S_501_Y	S	501	SRR14857337	23063	A	T	1	2021-05-22	United States
S_570_D	S	570	SRR14857337	23271	C	A	0,886083	2021-05-22	United States
S_614_G	S	614	SRR14857337	23403	A	G	1	2021-05-22	United States
S_681_H	S	681	SRR14857337	23604	C	A	0,999708	2021-05-22	United States
S_716_I	S	716	SRR14857337	23709	C	T	0,999701	2021-05-22	United States
S_982_A	S	982	SRR14857337	24506	T	G	0,981711	2021-05-22	United States
S_1118_H	S	1118	SRR14857337	24914	G	C	0,999911	2021-05-22	United States
ORF8_27_*	ORF8	27	SRR14857337	27972	C	T	0,999605	2021-05-22	United States
ORF8_45_C	ORF8	45	SRR14857337	28028	G	T	0,0596534	2021-05-22	United States
ORF8_52_I	ORF8	52	SRR14857337	28048	G	T	1	2021-05-22	United States
ORF8_68_*	ORF8	68	SRR14857337	28095	A	T	0,99666	2021-05-22	United States
ORF8_73_C	ORF8	73	SRR14857337	28111	A	G	0,999893	2021-05-22	United States
N_3_H	N	3	SRR14857337	28280	G	C	1	2021-05-22	United States
N_3_V	N	3	SRR14857337	28281	A	T	1	2021-05-22	United States
N_3_E	N	3	SRR14857337	28282	T	A	0,999877	2021-05-22	United States
N_203_K	N	203	SRR14857337	28881	G	A	1	2021-05-22	United States
N_204_R	N	204	SRR14857337	28883	G	C	1	2021-05-22	United States
N_235_F	N	235	SRR14857337	28977	C	T	1	2021-05-22	United States
ORF1ab_599_V	ORF1ab	599	SRR14857338	2061	C	T	0,999797	2021-05-19	United States
ORF1ab_1001_I	ORF1ab	1001	SRR14857338	3267	C	T	0,999828	2021-05-19	United States
ORF1ab_1708_D	ORF1ab	1708	SRR14857338	5388	C	A	0,999676	2021-05-19	United States
ORF1ab_2230_T	ORF1ab	2230	SRR14857338	6954	T	C	0,999584	2021-05-19	United States
ORF1ab_3674_NA	ORF1ab	3674	SRR14857338	11287	G	-TCTGGTTTT	0,782459	2021-05-19	United States
ORF1ab_3676_S	ORF1ab	3676	SRR14857338	11291	G	A	0,990826	2021-05-19	United States
ORF1ab_3677_L	ORF1ab	3677	SRR14857338	11296	T	G	1	2021-05-19	United States
ORF1ab_3966_R	ORF1ab	3966	SRR14857338	12162	A	G	1	2021-05-19	United States
ORF1ab_314_L	ORF1ab	314	SRR14857338	14408	C	T	0,999561	2021-05-19	United States
ORF1ab_1383_R	ORF1ab	1383	SRR14857338	17615	A	G	0,999712	2021-05-19	United States
ORF1ab_2270_Y	ORF1ab	2270	SRR14857338	20275	G	T	1	2021-05-19	United States
S_68_NA	S	68	SRR14857338	21764	A	-TACATG	0,907132	2021-05-19	United States
S_143_NA	S	143	SRR14857338	21990	T	-TTA	0,818922	2021-05-19	United States
S_501_Y	S	501	SRR14857338	23063	A	T	0,99966	2021-05-19	United States
S_570_D	S	570	SRR14857338	23271	C	A	0,999493	2021-05-19	United States
S_614_G	S	614	SRR14857338	23403	A	G	1	2021-05-19	United States
S_681_H	S	681	SRR14857338	23604	C	A	0,999649	2021-05-19	United States
S_716_I	S	716	SRR14857338	23709	C	T	0,999878	2021-05-19	United States
S_982_A	S	982	SRR14857338	24506	T	G	1	2021-05-19	United States
S_1118_H	S	1118	SRR14857338	24914	G	C	1	2021-05-19	United States
ORF3a_38_L	ORF3a	38	SRR14857338	25505	A	T	1	2021-05-19	United States
ORF8_27_*	ORF8	27	SRR14857338	27972	C	T	1	2021-05-19	United States
ORF8_52_I	ORF8	52	SRR14857338	28048	G	T	0,99932	2021-05-19	United States
ORF8_73_C	ORF8	73	SRR14857338	28111	A	G	1	2021-05-19	United States
N_3_H	N	3	SRR14857338	28280	G	C	1	2021-05-19	United States
N_3_V	N	3	SRR14857338	28281	A	T	1	2021-05-19	United States
N_3_E	N	3	SRR14857338	28282	T	A	1	2021-05-19	United States
N_18_V	N	18	SRR14857338	28326	G	T	1	2021-05-19	United States
N_203_K	N	203	SRR14857338	28881	G	A	1	2021-05-19	United States
N_204_R	N	204	SRR14857338	28883	G	C	0,999257	2021-05-19	United States
N_235_F	N	235	SRR14857338	28977	C	T	0,999737	2021-05-19	United States
ORF1ab_913_D	ORF1ab	913	SRR14857339	3004	G	T	0,999871	2021-05-24	United States
ORF1ab_1001_I	ORF1ab	1001	SRR14857339	3267	C	T	0,999831	2021-05-24	United States
ORF1ab_1708_D	ORF1ab	1708	SRR14857339	5388	C	A	0,999584	2021-05-24	United States
ORF1ab_2230_T	ORF1ab	2230	SRR14857339	6954	T	C	1	2021-05-24	United States
ORF1ab_2259_I	ORF1ab	2259	SRR14857339	7042	G	T	1	2021-05-24	United States
ORF1ab_3674_NA	ORF1ab	3674	SRR14857339	11287	G	-TCTGGTTTT	0,75998	2021-05-24	United States
ORF1ab_3676_S	ORF1ab	3676	SRR14857339	11291	G	A	0,994413	2021-05-24	United States
ORF1ab_3677_L	ORF1ab	3677	SRR14857339	11296	T	G	0,998291	2021-05-24	United States
ORF1ab_218_L	ORF1ab	218	SRR14857339	14120	C	T	0,999562	2021-05-24	United States
ORF1ab_314_L	ORF1ab	314	SRR14857339	14408	C	T	0,999772	2021-05-24	United States
S_68_NA	S	68	SRR14857339	21764	A	-TACATG	0,905158	2021-05-24	United States
S_143_NA	S	143	SRR14857339	21990	T	-TTA	0,793771	2021-05-24	United States
S_501_Y	S	501	SRR14857339	23063	A	T	1	2021-05-24	United States
S_570_D	S	570	SRR14857339	23271	C	A	0,999621	2021-05-24	United States
S_614_G	S	614	SRR14857339	23403	A	G	0,999707	2021-05-24	United States
S_681_H	S	681	SRR14857339	23604	C	A	0,999885	2021-05-24	United States
S_716_I	S	716	SRR14857339	23709	C	T	0,999883	2021-05-24	United States
S_982_A	S	982	SRR14857339	24506	T	G	1	2021-05-24	United States
S_1118_H	S	1118	SRR14857339	24914	G	C	0,999754	2021-05-24	United States
ORF3a_240_S	ORF3a	240	SRR14857339	26110	C	T	1	2021-05-24	United States
ORF8_27_*	ORF8	27	SRR14857339	27972	C	T	1	2021-05-24	United States
ORF8_52_I	ORF8	52	SRR14857339	28048	G	T	0,999762	2021-05-24	United States
ORF8_68_*	ORF8	68	SRR14857339	28095	A	T	0,99677	2021-05-24	United States
ORF8_73_C	ORF8	73	SRR14857339	28111	A	G	0,999883	2021-05-24	United States
N_3_H	N	3	SRR14857339	28280	G	C	1	2021-05-24	United States
N_3_V	N	3	SRR14857339	28281	A	T	1	2021-05-24	United States
N_3_E	N	3	SRR14857339	28282	T	A	1	2021-05-24	United States
N_203_K	N	203	SRR14857339	28881	G	A	1	2021-05-24	United States
N_204_R	N	204	SRR14857339	28883	G	C	0,999037	2021-05-24	United States
N_235_F	N	235	SRR14857339	28977	C	T	0,999289	2021-05-24	United States
ORF1ab_1001_I	ORF1ab	1001	SRR14857340	3267	C	T	1	2021-05-18	United States
ORF1ab_1708_D	ORF1ab	1708	SRR14857340	5388	C	A	0,999809	2021-05-18	United States
ORF1ab_2230_T	ORF1ab	2230	SRR14857340	6954	T	C	1	2021-05-18	United States
ORF1ab_3674_NA	ORF1ab	3674	SRR14857340	11287	G	-TCTGGTTTT	0,752049	2021-05-18	United States
ORF1ab_3676_S	ORF1ab	3676	SRR14857340	11291	G	A	1	2021-05-18	United States
ORF1ab_3677_L	ORF1ab	3677	SRR14857340	11296	T	G	0,998379	2021-05-18	United States
ORF1ab_3966_R	ORF1ab	3966	SRR14857340	12162	A	G	0,999795	2021-05-18	United States
ORF1ab_314_L	ORF1ab	314	SRR14857340	14408	C	T	1	2021-05-18	United States
ORF1ab_1383_R	ORF1ab	1383	SRR14857340	17615	A	G	0,999775	2021-05-18	United States
ORF1ab_2557_R	ORF1ab	2557	SRR14857340	21137	A	G	0,998065	2021-05-18	United States
S_68_NA	S	68	SRR14857340	21764	A	-TACATG	0,909457	2021-05-18	United States
S_143_NA	S	143	SRR14857340	21990	T	-TTA	0,802203	2021-05-18	United States
S_501_Y	S	501	SRR14857340	23063	A	T	1	2021-05-18	United States
S_570_D	S	570	SRR14857340	23271	C	A	0,99653	2021-05-18	United States
S_614_G	S	614	SRR14857340	23403	A	G	1	2021-05-18	United States
S_681_H	S	681	SRR14857340	23604	C	A	0,999898	2021-05-18	United States
S_716_I	S	716	SRR14857340	23709	C	T	0,999894	2021-05-18	United States
S_982_A	S	982	SRR14857340	24506	T	G	0,99884	2021-05-18	United States
S_1118_H	S	1118	SRR14857340	24914	G	C	0,999652	2021-05-18	United States
S_1191_N	S	1191	SRR14857340	25135	G	T	0,999786	2021-05-18	United States
ORF8_27_*	ORF8	27	SRR14857340	27972	C	T	0,999638	2021-05-18	United States
ORF8_52_I	ORF8	52	SRR14857340	28048	G	T	0,999781	2021-05-18	United States
ORF8_73_C	ORF8	73	SRR14857340	28111	A	G	0,999796	2021-05-18	United States
N_3_H	N	3	SRR14857340	28280	G	C	0,999857	2021-05-18	United States
N_3_V	N	3	SRR14857340	28281	A	T	0,999857	2021-05-18	United States
N_3_E	N	3	SRR14857340	28282	T	A	0,999429	2021-05-18	United States
N_203_K	N	203	SRR14857340	28881	G	A	1	2021-05-18	United States
N_204_R	N	204	SRR14857340	28883	G	C	1	2021-05-18	United States
N_235_F	N	235	SRR14857340	28977	C	T	1	2021-05-18	United States
ORF10_37_F	ORF10	37	SRR14857340	29666	C	T	0,998935	2021-05-18	United States
ORF1ab_898_N	ORF1ab	898	SRR14857341	2957	G	A	0,0596659	2021-05-17	United States
ORF1ab_1001_I	ORF1ab	1001	SRR14857341	3267	C	T	0,156453	2021-05-17	United States
ORF1ab_1071_I	ORF1ab	1071	SRR14857341	3476	G	A	0,782453	2021-05-17	United States
ORF1ab_1188_L	ORF1ab	1188	SRR14857341	3828	C	T	1	2021-05-17	United States
ORF1ab_1795_Q	ORF1ab	1795	SRR14857341	5648	A	C	0,978918	2021-05-17	United States
ORF1ab_2048_T	ORF1ab	2048	SRR14857341	6407	T	A	0,775539	2021-05-17	United States
ORF1ab_2121_I	ORF1ab	2121	SRR14857341	6627	C	T	1	2021-05-17	United States
ORF1ab_2804_G	ORF1ab	2804	SRR14857341	8675	A	G	0,0725191	2021-05-17	United States
ORF1ab_3674_NA	ORF1ab	3674	SRR14857341	11287	G	-TCTGGTTTT	0,65955	2021-05-17	United States
ORF1ab_3676_S	ORF1ab	3676	SRR14857341	11291	G	A	0,995261	2021-05-17	United States
ORF1ab_3677_L	ORF1ab	3677	SRR14857341	11296	T	G	0,996845	2021-05-17	United States
ORF1ab_4257_S	ORF1ab	4257	SRR14857341	13034	G	T	0,056751	2021-05-17	United States
ORF1ab_314_L	ORF1ab	314	SRR14857341	14408	C	T	0,999865	2021-05-17	United States
ORF1ab_1264_D	ORF1ab	1264	SRR14857341	17259	G	T	0,999857	2021-05-17	United States
ORF1ab_2061_L	ORF1ab	2061	SRR14857341	19648	G	T	0,134122	2021-05-17	United States
S_138_Y	S	138	SRR14857341	21974	G	T	0,99967	2021-05-17	United States
S_417_T	S	417	SRR14857341	22812	A	C	0,999469	2021-05-17	United States
S_484_K	S	484	SRR14857341	23012	G	A	1	2021-05-17	United States
S_501_Y	S	501	SRR14857341	23063	A	T	1	2021-05-17	United States
S_574_Y	S	574	SRR14857341	23282	G	T	0,0663164	2021-05-17	United States
S_605_F	S	605	SRR14857341	23376	C	T	0,0508195	2021-05-17	United States
S_614_G	S	614	SRR14857341	23403	A	G	0,999748	2021-05-17	United States
S_655_Y	S	655	SRR14857341	23525	C	T	0,999764	2021-05-17	United States
S_982_A	S	982	SRR14857341	24506	T	G	0,116863	2021-05-17	United States
S_1027_I	S	1027	SRR14857341	24642	C	T	0,867032	2021-05-17	United States
S_1073_N	S	1073	SRR14857341	24781	G	T	0,086877	2021-05-17	United States
S_1114_T	S	1114	SRR14857341	24903	T	C	0,0881836	2021-05-17	United States
S_1124_V	S	1124	SRR14857341	24933	G	T	0,0827593	2021-05-17	United States
S_1176_F	S	1176	SRR14857341	25088	G	T	0,707956	2021-05-17	United States
ORF3a_253_P	ORF3a	253	SRR14857341	26149	T	C	1	2021-05-17	United States
ORF8_73_C	ORF8	73	SRR14857341	28111	A	G	0,162023	2021-05-17	United States
ORF8_92_K	ORF8	92	SRR14857341	28167	G	A	0,833688	2021-05-17	United States
N_80_R	N	80	SRR14857341	28512	C	G	0,999836	2021-05-17	United States
N_202_C	N	202	SRR14857341	28877	A	T	1	2021-05-17	United States
N_202_T	N	202	SRR14857341	28878	G	C	1	2021-05-17	United States
N_203_K	N	203	SRR14857341	28881	G	A	1	2021-05-17	United States
N_204_R	N	204	SRR14857341	28883	G	C	1	2021-05-17	United States
N_419_V	N	419	SRR14857341	29529	C	T	0,0596529	2021-05-17	United States
ORF1ab_1001_I	ORF1ab	1001	SRR14857342	3267	C	T	1	2021-05-21	United States
ORF1ab_1708_D	ORF1ab	1708	SRR14857342	5388	C	A	0,999068	2021-05-21	United States
ORF1ab_2230_T	ORF1ab	2230	SRR14857342	6954	T	C	1	2021-05-21	United States
ORF1ab_3674_NA	ORF1ab	3674	SRR14857342	11287	G	-TCTGGTTTT	0,702761	2021-05-21	United States
ORF1ab_3676_S	ORF1ab	3676	SRR14857342	11291	G	A	1	2021-05-21	United States
ORF1ab_3677_L	ORF1ab	3677	SRR14857342	11296	T	G	1	2021-05-21	United States
ORF1ab_314_L	ORF1ab	314	SRR14857342	14408	C	T	0,99973	2021-05-21	United States
ORF1ab_1001_S	ORF1ab	1001	SRR14857342	16468	C	T	1	2021-05-21	United States
ORF1ab_1383_R	ORF1ab	1383	SRR14857342	17615	A	G	0,999857	2021-05-21	United States
ORF1ab_1808_D	ORF1ab	1808	SRR14857342	18891	G	T	0,999869	2021-05-21	United States
ORF1ab_2048_I	ORF1ab	2048	SRR14857342	19610	C	T	1	2021-05-21	United States
ORF1ab_2172_NA	ORF1ab	2172	SRR14857342	19983	C	+T	0,0652174	2021-05-21	United States
ORF1ab_2368_F	ORF1ab	2368	SRR14857342	20569	G	T	1	2021-05-21	United States
S_68_NA	S	68	SRR14857342	21764	A	-TACATG	0,909148	2021-05-21	United States
S_143_NA	S	143	SRR14857342	21990	T	-TTA	0,790601	2021-05-21	United States
S_501_Y	S	501	SRR14857342	23063	A	T	1	2021-05-21	United States
S_570_D	S	570	SRR14857342	23271	C	A	0,99869	2021-05-21	United States
S_614_G	S	614	SRR14857342	23403	A	G	1	2021-05-21	United States
S_681_H	S	681	SRR14857342	23604	C	A	1	2021-05-21	United States
S_716_I	S	716	SRR14857342	23709	C	T	0,999829	2021-05-21	United States
S_982_A	S	982	SRR14857342	24506	T	G	0,999643	2021-05-21	United States
S_1118_H	S	1118	SRR14857342	24914	G	C	0,999786	2021-05-21	United States
ORF8_73_C	ORF8	73	SRR14857342	28111	A	G	1	2021-05-21	United States
ORF8_90_F	ORF8	90	SRR14857342	28162	G	T	0,969398	2021-05-21	United States
N_3_H	N	3	SRR14857342	28280	G	C	1	2021-05-21	United States
N_3_V	N	3	SRR14857342	28281	A	T	1	2021-05-21	United States
N_3_E	N	3	SRR14857342	28282	T	A	0,999854	2021-05-21	United States
N_203_K	N	203	SRR14857342	28881	G	A	1	2021-05-21	United States
N_204_R	N	204	SRR14857342	28883	G	C	1	2021-05-21	United States
N_235_F	N	235	SRR14857342	28977	C	T	1	2021-05-21	United States
ORF1ab_271_NA	ORF1ab	271	SRR14857343	1077	C	+A	0,104423	2021-05-19	United States
ORF1ab_455_NA	ORF1ab	455	SRR14857343	1628	C	+A	0,124326	2021-05-19	United States
ORF1ab_562_S	ORF1ab	562	SRR14857343	1950	T	C	0,108333	2021-05-19	United States
ORF1ab_591_V	ORF1ab	591	SRR14857343	2037	C	T	0,0655738	2021-05-19	United States
ORF1ab_751_A	ORF1ab	751	SRR14857343	2517	T	C	0,210165	2021-05-19	United States
ORF1ab_855_G	ORF1ab	855	SRR14857343	2829	A	G	0,851485	2021-05-19	United States
ORF1ab_1001_I	ORF1ab	1001	SRR14857343	3267	C	T	1	2021-05-19	United States
ORF1ab_1205_K	ORF1ab	1205	SRR14857343	3878	G	A	0,90393	2021-05-19	United States
ORF1ab_1708_D	ORF1ab	1708	SRR14857343	5388	C	A	1	2021-05-19	United States
ORF1ab_1881_I	ORF1ab	1881	SRR14857343	5907	C	T	0,770893	2021-05-19	United States
ORF1ab_2230_T	ORF1ab	2230	SRR14857343	6954	T	C	1	2021-05-19	United States
ORF1ab_2259_I	ORF1ab	2259	SRR14857343	7042	G	T	0,865217	2021-05-19	United States
ORF1ab_3674_NA	ORF1ab	3674	SRR14857343	11287	G	-TCTGGTTTT	0,752788	2021-05-19	United States
ORF1ab_3676_S	ORF1ab	3676	SRR14857343	11291	G	A	0,994475	2021-05-19	United States
ORF1ab_3677_L	ORF1ab	3677	SRR14857343	11296	T	G	1	2021-05-19	United States
ORF1ab_3889_V	ORF1ab	3889	SRR14857343	11931	C	T	0,0933998	2021-05-19	United States
ORF1ab_4015_R	ORF1ab	4015	SRR14857343	12309	A	G	0,0551776	2021-05-19	United States
ORF1ab_4031_I	ORF1ab	4031	SRR14857343	12357	C	T	0,192897	2021-05-19	United States
ORF1ab_218_L	ORF1ab	218	SRR14857343	14120	C	T	0,786246	2021-05-19	United States
ORF1ab_314_L	ORF1ab	314	SRR14857343	14408	C	T	0,997896	2021-05-19	United States
ORF1ab_1011_H	ORF1ab	1011	SRR14857343	16500	A	C	0,192941	2021-05-19	United States
ORF1ab_2557_R	ORF1ab	2557	SRR14857343	21137	A	G	0,080541	2021-05-19	United States
S_68_NA	S	68	SRR14857343	21764	A	-TACATG	0,87982	2021-05-19	United States
S_143_NA	S	143	SRR14857343	21990	T	-TTA	0,779528	2021-05-19	United States
S_152_L	S	152	SRR14857343	22017	G	T	0,0632184	2021-05-19	United States
S_501_Y	S	501	SRR14857343	23063	A	T	1	2021-05-19	United States
S_570_D	S	570	SRR14857343	23271	C	A	0,998662	2021-05-19	United States
S_614_G	S	614	SRR14857343	23403	A	G	0,999879	2021-05-19	United States
S_681_H	S	681	SRR14857343	23604	C	A	0,999483	2021-05-19	United States
S_716_I	S	716	SRR14857343	23709	C	T	1	2021-05-19	United States
S_982_A	S	982	SRR14857343	24506	T	G	1	2021-05-19	United States
S_1118_H	S	1118	SRR14857343	24914	G	C	0,999413	2021-05-19	United States
S_1191_N	S	1191	SRR14857343	25135	G	T	0,0948122	2021-05-19	United States
ORF6_55_D	ORF6	55	SRR14857343	27366	G	C	0,10984	2021-05-19	United States
ORF8_27_*	ORF8	27	SRR14857343	27972	C	T	1	2021-05-19	United States
ORF8_52_I	ORF8	52	SRR14857343	28048	G	T	1	2021-05-19	United States
ORF8_61_F	ORF8	61	SRR14857343	28075	G	T	1	2021-05-19	United States
ORF8_68_*	ORF8	68	SRR14857343	28095	A	T	0,996635	2021-05-19	United States
ORF8_73_C	ORF8	73	SRR14857343	28111	A	G	0,999802	2021-05-19	United States
N_3_H	N	3	SRR14857343	28280	G	C	1	2021-05-19	United States
N_3_V	N	3	SRR14857343	28281	A	T	1	2021-05-19	United States
N_3_E	N	3	SRR14857343	28282	T	A	0,999766	2021-05-19	United States
N_203_K	N	203	SRR14857343	28881	G	A	1	2021-05-19	United States
N_204_R	N	204	SRR14857343	28883	G	C	1	2021-05-19	United States
N_235_F	N	235	SRR14857343	28977	C	T	1	2021-05-19	United States
ORF1ab_1001_I	ORF1ab	1001	SRR14857345	3267	C	T	1	2021-05-17	United States
ORF1ab_1344_I	ORF1ab	1344	SRR14857345	4296	C	T	0,999467	2021-05-17	United States
ORF1ab_1708_D	ORF1ab	1708	SRR14857345	5388	C	A	1	2021-05-17	United States
ORF1ab_2147_T	ORF1ab	2147	SRR14857345	6705	A	C	0,999857	2021-05-17	United States
ORF1ab_2230_T	ORF1ab	2230	SRR14857345	6954	T	C	1	2021-05-17	United States
ORF1ab_2259_I	ORF1ab	2259	SRR14857345	7042	G	T	1	2021-05-17	United States
ORF1ab_3674_NA	ORF1ab	3674	SRR14857345	11287	G	-TCTGGTTTT	0,75343	2021-05-17	United States
ORF1ab_3676_S	ORF1ab	3676	SRR14857345	11291	G	A	1	2021-05-17	United States
ORF1ab_3677_L	ORF1ab	3677	SRR14857345	11296	T	G	1	2021-05-17	United States
ORF1ab_218_L	ORF1ab	218	SRR14857345	14120	C	T	0,999259	2021-05-17	United States
ORF1ab_314_L	ORF1ab	314	SRR14857345	14408	C	T	0,999876	2021-05-17	United States
ORF1ab_2335_K	ORF1ab	2335	SRR14857345	20470	C	A	1	2021-05-17	United States
S_68_NA	S	68	SRR14857345	21764	A	-TACATG	0,900928	2021-05-17	United States
S_143_NA	S	143	SRR14857345	21990	T	-TTA	0,802122	2021-05-17	United States
S_501_Y	S	501	SRR14857345	23063	A	T	0,999807	2021-05-17	United States
S_570_D	S	570	SRR14857345	23271	C	A	0,999889	2021-05-17	United States
S_614_G	S	614	SRR14857345	23403	A	G	0,99989	2021-05-17	United States
S_681_H	S	681	SRR14857345	23604	C	A	0,999899	2021-05-17	United States
S_716_I	S	716	SRR14857345	23709	C	T	0,999794	2021-05-17	United States
S_982_A	S	982	SRR14857345	24506	T	G	1	2021-05-17	United States
S_1118_H	S	1118	SRR14857345	24914	G	C	0,999322	2021-05-17	United States
ORF3a_27_Y	ORF3a	27	SRR14857345	25471	G	T	0,999444	2021-05-17	United States
ORF8_27_*	ORF8	27	SRR14857345	27972	C	T	0,99982	2021-05-17	United States
ORF8_52_I	ORF8	52	SRR14857345	28048	G	T	0,999784	2021-05-17	United States
ORF8_68_*	ORF8	68	SRR14857345	28095	A	T	0,994517	2021-05-17	United States
ORF8_73_C	ORF8	73	SRR14857345	28111	A	G	0,999884	2021-05-17	United States
N_3_H	N	3	SRR14857345	28280	G	C	1	2021-05-17	United States
N_3_V	N	3	SRR14857345	28281	A	T	0,999657	2021-05-17	United States
N_3_E	N	3	SRR14857345	28282	T	A	1	2021-05-17	United States
N_203_K	N	203	SRR14857345	28881	G	A	1	2021-05-17	United States
N_204_R	N	204	SRR14857345	28883	G	C	0,99891	2021-05-17	United States
N_235_F	N	235	SRR14857345	28977	C	T	1	2021-05-17	United States
ORF1ab_519_S	ORF1ab	519	SRR14857346	1820	G	A	0,999217	2021-05-20	United States
ORF1ab_675_I	ORF1ab	675	SRR14857346	2288	G	A	1	2021-05-20	United States
ORF1ab_1001_I	ORF1ab	1001	SRR14857346	3267	C	T	1	2021-05-20	United States
ORF1ab_1044_N	ORF1ab	1044	SRR14857346	3395	G	A	0,0858434	2021-05-20	United States
ORF1ab_1708_D	ORF1ab	1708	SRR14857346	5388	C	A	1	2021-05-20	United States
ORF1ab_2144_NA	ORF1ab	2144	SRR14857346	6696	C	+T	0,141767	2021-05-20	United States
ORF1ab_2230_T	ORF1ab	2230	SRR14857346	6954	T	C	1	2021-05-20	United States
ORF1ab_3603_NA	ORF1ab	3603	SRR14857346	11074	C	-T	0,0594329	2021-05-20	United States
ORF1ab_3674_NA	ORF1ab	3674	SRR14857346	11287	G	-TCTGGTTTT	0,691776	2021-05-20	United States
ORF1ab_3676_S	ORF1ab	3676	SRR14857346	11291	G	A	0,995434	2021-05-20	United States
ORF1ab_3677_L	ORF1ab	3677	SRR14857346	11296	T	G	1	2021-05-20	United States
ORF1ab_3966_R	ORF1ab	3966	SRR14857346	12162	A	G	0,987748	2021-05-20	United States
ORF1ab_314_L	ORF1ab	314	SRR14857346	14408	C	T	0,999783	2021-05-20	United States
ORF1ab_1383_R	ORF1ab	1383	SRR14857346	17615	A	G	0,999343	2021-05-20	United States
ORF1ab_2557_R	ORF1ab	2557	SRR14857346	21137	A	G	0,953807	2021-05-20	United States
S_30_H	S	30	SRR14857346	21650	A	C	0,0512821	2021-05-20	United States
S_68_NA	S	68	SRR14857346	21764	A	-TACATG	0,902697	2021-05-20	United States
S_143_NA	S	143	SRR14857346	21990	T	-TTA	0,817753	2021-05-20	United States
S_501_Y	S	501	SRR14857346	23063	A	T	1	2021-05-20	United States
S_570_D	S	570	SRR14857346	23271	C	A	0,999607	2021-05-20	United States
S_614_G	S	614	SRR14857346	23403	A	G	0,999902	2021-05-20	United States
S_681_H	S	681	SRR14857346	23604	C	A	0,999801	2021-05-20	United States
S_716_I	S	716	SRR14857346	23709	C	T	0,999792	2021-05-20	United States
S_982_A	S	982	SRR14857346	24506	T	G	0,950596	2021-05-20	United States
S_1118_H	S	1118	SRR14857346	24914	G	C	0,999726	2021-05-20	United States
S_1191_N	S	1191	SRR14857346	25135	G	T	0,999818	2021-05-20	United States
ORF8_27_*	ORF8	27	SRR14857346	27972	C	T	0,999211	2021-05-20	United States
ORF8_52_I	ORF8	52	SRR14857346	28048	G	T	1	2021-05-20	United States
ORF8_73_C	ORF8	73	SRR14857346	28111	A	G	0,999885	2021-05-20	United States
N_3_H	N	3	SRR14857346	28280	G	C	1	2021-05-20	United States
N_3_V	N	3	SRR14857346	28281	A	T	0,999577	2021-05-20	United States
N_3_E	N	3	SRR14857346	28282	T	A	0,999581	2021-05-20	United States
N_203_K	N	203	SRR14857346	28881	G	A	1	2021-05-20	United States
N_204_R	N	204	SRR14857346	28883	G	C	1	2021-05-20	United States
N_235_F	N	235	SRR14857346	28977	C	T	1	2021-05-20	United States
ORF1ab_1001_I	ORF1ab	1001	SRR14857347	3267	C	T	1	2021-05-20	United States
ORF1ab_1708_D	ORF1ab	1708	SRR14857347	5388	C	A	1	2021-05-20	United States
ORF1ab_2230_T	ORF1ab	2230	SRR14857347	6954	T	C	1	2021-05-20	United States
ORF1ab_3603_NA	ORF1ab	3603	SRR14857347	11074	C	-T	0,229409	2021-05-20	United States
ORF1ab_3674_NA	ORF1ab	3674	SRR14857347	11287	G	-TCTGGTTTT	0,685352	2021-05-20	United States
ORF1ab_3676_S	ORF1ab	3676	SRR14857347	11291	G	A	0,994565	2021-05-20	United States
ORF1ab_3677_L	ORF1ab	3677	SRR14857347	11296	T	G	1	2021-05-20	United States
ORF1ab_314_L	ORF1ab	314	SRR14857347	14408	C	T	0,999387	2021-05-20	United States
ORF1ab_2140_R	ORF1ab	2140	SRR14857347	19886	A	G	0,0518834	2021-05-20	United States
S_68_NA	S	68	SRR14857347	21764	A	-TACATG	0,900698	2021-05-20	United States
S_143_NA	S	143	SRR14857347	21990	T	-TTA	0,816227	2021-05-20	United States
S_501_Y	S	501	SRR14857347	23063	A	T	1	2021-05-20	United States
S_570_D	S	570	SRR14857347	23271	C	A	0,976719	2021-05-20	United States
S_614_G	S	614	SRR14857347	23403	A	G	0,999838	2021-05-20	United States
S_681_H	S	681	SRR14857347	23604	C	A	0,999766	2021-05-20	United States
S_716_I	S	716	SRR14857347	23709	C	T	1	2021-05-20	United States
S_982_A	S	982	SRR14857347	24506	T	G	1	2021-05-20	United States
S_1118_H	S	1118	SRR14857347	24914	G	C	0,999768	2021-05-20	United States
ORF3a_100_C	ORF3a	100	SRR14857347	25690	G	T	0,999459	2021-05-20	United States
ORF7a_39_I	ORF7a	39	SRR14857347	27509	C	T	0,143551	2021-05-20	United States
ORF8_27_*	ORF8	27	SRR14857347	27972	C	T	1	2021-05-20	United States
ORF8_52_I	ORF8	52	SRR14857347	28048	G	T	1	2021-05-20	United States
ORF8_73_C	ORF8	73	SRR14857347	28111	A	G	0,999575	2021-05-20	United States
N_3_H	N	3	SRR14857347	28280	G	C	1	2021-05-20	United States
N_3_V	N	3	SRR14857347	28281	A	T	0,999869	2021-05-20	United States
N_3_E	N	3	SRR14857347	28282	T	A	1	2021-05-20	United States
N_203_K	N	203	SRR14857347	28881	G	A	1	2021-05-20	United States
N_204_R	N	204	SRR14857347	28883	G	C	1	2021-05-20	United States
N_218_S	N	218	SRR14857347	28925	G	T	0,948276	2021-05-20	United States
N_235_F	N	235	SRR14857347	28977	C	T	1	2021-05-20	United States
ORF10_24_L	ORF10	24	SRR14857347	29628	G	T	1	2021-05-20	United States
ORF1ab_1001_I	ORF1ab	1001	SRR14857348	3267	C	T	0,999301	2021-05-20	United States
ORF1ab_1708_D	ORF1ab	1708	SRR14857348	5388	C	A	1	2021-05-20	United States
ORF1ab_2230_T	ORF1ab	2230	SRR14857348	6954	T	C	1	2021-05-20	United States
ORF1ab_3674_NA	ORF1ab	3674	SRR14857348	11287	G	-TCTGGTTTT	0,769051	2021-05-20	United States
ORF1ab_3676_S	ORF1ab	3676	SRR14857348	11291	G	A	0,993576	2021-05-20	United States
ORF1ab_3677_L	ORF1ab	3677	SRR14857348	11296	T	G	1	2021-05-20	United States
ORF1ab_3966_R	ORF1ab	3966	SRR14857348	12162	A	G	0,999789	2021-05-20	United States
ORF1ab_314_L	ORF1ab	314	SRR14857348	14408	C	T	0,999909	2021-05-20	United States
ORF1ab_1383_R	ORF1ab	1383	SRR14857348	17615	A	G	1	2021-05-20	United States
ORF1ab_1443_V	ORF1ab	1443	SRR14857348	17795	C	T	0,999881	2021-05-20	United States
ORF1ab_2557_R	ORF1ab	2557	SRR14857348	21137	A	G	0,999516	2021-05-20	United States
S_68_NA	S	68	SRR14857348	21764	A	-TACATG	0,897723	2021-05-20	United States
S_143_NA	S	143	SRR14857348	21990	T	-TTA	0,809882	2021-05-20	United States
S_501_Y	S	501	SRR14857348	23063	A	T	0,99971	2021-05-20	United States
S_570_D	S	570	SRR14857348	23271	C	A	0,998907	2021-05-20	United States
S_614_G	S	614	SRR14857348	23403	A	G	1	2021-05-20	United States
S_681_H	S	681	SRR14857348	23604	C	A	1	2021-05-20	United States
S_716_I	S	716	SRR14857348	23709	C	T	0,999817	2021-05-20	United States
S_982_A	S	982	SRR14857348	24506	T	G	0,999334	2021-05-20	United States
S_1118_H	S	1118	SRR14857348	24914	G	C	0,999597	2021-05-20	United States
S_1191_N	S	1191	SRR14857348	25135	G	T	0,999821	2021-05-20	United States
ORF8_27_*	ORF8	27	SRR14857348	27972	C	T	1	2021-05-20	United States
ORF8_52_I	ORF8	52	SRR14857348	28048	G	T	1	2021-05-20	United States
ORF8_73_C	ORF8	73	SRR14857348	28111	A	G	0,999829	2021-05-20	United States
N_3_H	N	3	SRR14857348	28280	G	C	1	2021-05-20	United States
N_3_V	N	3	SRR14857348	28281	A	T	0,99987	2021-05-20	United States
N_3_E	N	3	SRR14857348	28282	T	A	0,99987	2021-05-20	United States
N_24_N	N	24	SRR14857348	28344	C	A	0,999581	2021-05-20	United States
N_130_T	N	130	SRR14857348	28662	T	C	0,0510559	2021-05-20	United States
N_203_K	N	203	SRR14857348	28881	G	A	0,999444	2021-05-20	United States
N_204_R	N	204	SRR14857348	28883	G	C	1	2021-05-20	United States
N_235_F	N	235	SRR14857348	28977	C	T	0,999596	2021-05-20	United States
ORF1ab_519_S	ORF1ab	519	SRR14857349	1820	G	A	0,9981	2021-05-11	United States
ORF1ab_675_I	ORF1ab	675	SRR14857349	2288	G	A	1	2021-05-11	United States
ORF1ab_1001_I	ORF1ab	1001	SRR14857349	3267	C	T	0,999167	2021-05-11	United States
ORF1ab_1708_D	ORF1ab	1708	SRR14857349	5388	C	A	0,999803	2021-05-11	United States
ORF1ab_2230_T	ORF1ab	2230	SRR14857349	6954	T	C	1	2021-05-11	United States
ORF1ab_3674_NA	ORF1ab	3674	SRR14857349	11287	G	-TCTGGTTTT	0,737139	2021-05-11	United States
ORF1ab_3676_S	ORF1ab	3676	SRR14857349	11291	G	A	0,993377	2021-05-11	United States
ORF1ab_3677_L	ORF1ab	3677	SRR14857349	11296	T	G	1	2021-05-11	United States
ORF1ab_3966_R	ORF1ab	3966	SRR14857349	12162	A	G	0,999853	2021-05-11	United States
ORF1ab_314_L	ORF1ab	314	SRR14857349	14408	C	T	0,999729	2021-05-11	United States
ORF1ab_1383_R	ORF1ab	1383	SRR14857349	17615	A	G	0,999873	2021-05-11	United States
ORF1ab_2557_R	ORF1ab	2557	SRR14857349	21137	A	G	1	2021-05-11	United States
S_68_NA	S	68	SRR14857349	21764	A	-TACATG	0,899542	2021-05-11	United States
S_143_NA	S	143	SRR14857349	21990	T	-TTA	0,799143	2021-05-11	United States
S_501_Y	S	501	SRR14857349	23063	A	T	1	2021-05-11	United States
S_570_D	S	570	SRR14857349	23271	C	A	0,999418	2021-05-11	United States
S_614_G	S	614	SRR14857349	23403	A	G	0,999884	2021-05-11	United States
S_681_H	S	681	SRR14857349	23604	C	A	1	2021-05-11	United States
S_716_I	S	716	SRR14857349	23709	C	T	1	2021-05-11	United States
S_982_A	S	982	SRR14857349	24506	T	G	0,999619	2021-05-11	United States
S_1118_H	S	1118	SRR14857349	24914	G	C	0,999735	2021-05-11	United States
S_1191_N	S	1191	SRR14857349	25135	G	T	0,999887	2021-05-11	United States
S_1252_F	S	1252	SRR14857349	25317	C	T	0,999895	2021-05-11	United States
ORF8_27_*	ORF8	27	SRR14857349	27972	C	T	0,999789	2021-05-11	United States
ORF8_52_I	ORF8	52	SRR14857349	28048	G	T	1	2021-05-11	United States
ORF8_73_C	ORF8	73	SRR14857349	28111	A	G	1	2021-05-11	United States
N_3_H	N	3	SRR14857349	28280	G	C	0,999826	2021-05-11	United States
N_3_V	N	3	SRR14857349	28281	A	T	1	2021-05-11	United States
N_3_E	N	3	SRR14857349	28282	T	A	1	2021-05-11	United States
N_203_K	N	203	SRR14857349	28881	G	A	1	2021-05-11	United States
N_204_R	N	204	SRR14857349	28883	G	C	1	2021-05-11	United States
N_235_F	N	235	SRR14857349	28977	C	T	1	2021-05-11	United States
ORF1ab_207_C	ORF1ab	207	SRR14857350	884	C	T	0,189088	2021-05-26	United States
ORF1ab_1001_I	ORF1ab	1001	SRR14857350	3267	C	T	1	2021-05-26	United States
ORF1ab_1587_L	ORF1ab	1587	SRR14857350	5025	C	T	1	2021-05-26	United States
ORF1ab_1708_D	ORF1ab	1708	SRR14857350	5388	C	A	0,999837	2021-05-26	United States
ORF1ab_2230_T	ORF1ab	2230	SRR14857350	6954	T	C	1	2021-05-26	United States
ORF1ab_3674_NA	ORF1ab	3674	SRR14857350	11287	G	-TCTGGTTTT	0,705699	2021-05-26	United States
ORF1ab_3676_S	ORF1ab	3676	SRR14857350	11291	G	A	1	2021-05-26	United States
ORF1ab_3677_L	ORF1ab	3677	SRR14857350	11296	T	G	1	2021-05-26	United States
ORF1ab_161_Y	ORF1ab	161	SRR14857350	13948	G	T	0,992684	2021-05-26	United States
ORF1ab_314_L	ORF1ab	314	SRR14857350	14408	C	T	0,99989	2021-05-26	United States
S_68_NA	S	68	SRR14857350	21764	A	-TACATG	0,907835	2021-05-26	United States
S_143_NA	S	143	SRR14857350	21990	T	-TTA	0,797578	2021-05-26	United States
S_501_Y	S	501	SRR14857350	23063	A	T	0,99971	2021-05-26	United States
S_570_D	S	570	SRR14857350	23271	C	A	1	2021-05-26	United States
S_614_G	S	614	SRR14857350	23403	A	G	1	2021-05-26	United States
S_681_H	S	681	SRR14857350	23604	C	A	1	2021-05-26	United States
S_716_I	S	716	SRR14857350	23709	C	T	0,999679	2021-05-26	United States
S_982_A	S	982	SRR14857350	24506	T	G	0,999564	2021-05-26	United States
S_1118_H	S	1118	SRR14857350	24914	G	C	0,99968	2021-05-26	United States
ORF3a_23_V	ORF3a	23	SRR14857350	25460	C	T	0,999867	2021-05-26	United States
ORF8_27_*	ORF8	27	SRR14857350	27972	C	T	0,999437	2021-05-26	United States
ORF8_52_I	ORF8	52	SRR14857350	28048	G	T	1	2021-05-26	United States
ORF8_73_C	ORF8	73	SRR14857350	28111	A	G	0,999905	2021-05-26	United States
N_3_H	N	3	SRR14857350	28280	G	C	1	2021-05-26	United States
N_3_V	N	3	SRR14857350	28281	A	T	1	2021-05-26	United States
N_3_E	N	3	SRR14857350	28282	T	A	0,99975	2021-05-26	United States
N_203_K	N	203	SRR14857350	28881	G	A	1	2021-05-26	United States
N_204_R	N	204	SRR14857350	28883	G	C	1	2021-05-26	United States
N_235_F	N	235	SRR14857350	28977	C	T	1	2021-05-26	United States
ORF1ab_1001_I	ORF1ab	1001	SRR14857351	3267	C	T	1	2021-05-26	United States
ORF1ab_1322_I	ORF1ab	1322	SRR14857351	4230	C	T	0,999694	2021-05-26	United States
ORF1ab_1708_D	ORF1ab	1708	SRR14857351	5388	C	A	1	2021-05-26	United States
ORF1ab_2230_T	ORF1ab	2230	SRR14857351	6954	T	C	1	2021-05-26	United States
ORF1ab_2699_V	ORF1ab	2699	SRR14857351	8360	A	G	1	2021-05-26	United States
ORF1ab_2928_N	ORF1ab	2928	SRR14857351	9049	G	C	0,0531638	2021-05-26	United States
ORF1ab_3674_NA	ORF1ab	3674	SRR14857351	11287	G	-TCTGGTTTT	0,72353	2021-05-26	United States
ORF1ab_3676_S	ORF1ab	3676	SRR14857351	11291	G	A	1	2021-05-26	United States
ORF1ab_3677_L	ORF1ab	3677	SRR14857351	11296	T	G	1	2021-05-26	United States
ORF1ab_3966_R	ORF1ab	3966	SRR14857351	12162	A	G	0,999903	2021-05-26	United States
ORF1ab_314_L	ORF1ab	314	SRR14857351	14408	C	T	0,998732	2021-05-26	United States
ORF1ab_1182_L	ORF1ab	1182	SRR14857351	17012	C	T	1	2021-05-26	United States
ORF1ab_1383_R	ORF1ab	1383	SRR14857351	17615	A	G	0,999619	2021-05-26	United States
ORF1ab_1594_L	ORF1ab	1594	SRR14857351	18248	C	T	0,999221	2021-05-26	United States
ORF1ab_1866_L	ORF1ab	1866	SRR14857351	19064	C	T	0,0544632	2021-05-26	United States
ORF1ab_2557_R	ORF1ab	2557	SRR14857351	21137	A	G	0,998917	2021-05-26	United States
S_68_NA	S	68	SRR14857351	21764	A	-TACATG	0,892141	2021-05-26	United States
S_143_NA	S	143	SRR14857351	21990	T	-TTA	0,795788	2021-05-26	United States
S_501_Y	S	501	SRR14857351	23063	A	T	1	2021-05-26	United States
S_570_D	S	570	SRR14857351	23271	C	A	0,999797	2021-05-26	United States
S_614_G	S	614	SRR14857351	23403	A	G	0,999898	2021-05-26	United States
S_681_H	S	681	SRR14857351	23604	C	A	1	2021-05-26	United States
S_716_I	S	716	SRR14857351	23709	C	T	0,999736	2021-05-26	United States
S_982_A	S	982	SRR14857351	24506	T	G	1	2021-05-26	United States
S_1118_H	S	1118	SRR14857351	24914	G	C	1	2021-05-26	United States
S_1191_N	S	1191	SRR14857351	25135	G	T	1	2021-05-26	United States
ORF8_27_*	ORF8	27	SRR14857351	27972	C	T	0,999625	2021-05-26	United States
ORF8_52_I	ORF8	52	SRR14857351	28048	G	T	0,999529	2021-05-26	United States
ORF8_73_C	ORF8	73	SRR14857351	28111	A	G	1	2021-05-26	United States
N_3_H	N	3	SRR14857351	28280	G	C	1	2021-05-26	United States
N_3_V	N	3	SRR14857351	28281	A	T	1	2021-05-26	United States
N_3_E	N	3	SRR14857351	28282	T	A	0,999865	2021-05-26	United States
N_203_K	N	203	SRR14857351	28881	G	A	1	2021-05-26	United States
N_204_R	N	204	SRR14857351	28883	G	C	1	2021-05-26	United States
N_235_F	N	235	SRR14857351	28977	C	T	1	2021-05-26	United States
ORF1ab_1001_I	ORF1ab	1001	SRR14857352	3267	C	T	0,999628	2021-05-19	United States
ORF1ab_1708_D	ORF1ab	1708	SRR14857352	5388	C	A	1	2021-05-19	United States
ORF1ab_2230_T	ORF1ab	2230	SRR14857352	6954	T	C	0,99748	2021-05-19	United States
ORF1ab_3674_NA	ORF1ab	3674	SRR14857352	11287	G	-TCTGGTTTT	0,77709	2021-05-19	United States
ORF1ab_3676_S	ORF1ab	3676	SRR14857352	11291	G	A	0,986301	2021-05-19	United States
ORF1ab_3677_L	ORF1ab	3677	SRR14857352	11296	T	G	1	2021-05-19	United States
ORF1ab_3966_R	ORF1ab	3966	SRR14857352	12162	A	G	0,999876	2021-05-19	United States
ORF1ab_314_L	ORF1ab	314	SRR14857352	14408	C	T	0,999791	2021-05-19	United States
ORF1ab_1383_R	ORF1ab	1383	SRR14857352	17615	A	G	0,999895	2021-05-19	United States
ORF1ab_2557_R	ORF1ab	2557	SRR14857352	21137	A	G	0,999474	2021-05-19	United States
S_68_NA	S	68	SRR14857352	21764	A	-TACATG	0,900264	2021-05-19	United States
S_143_NA	S	143	SRR14857352	21990	T	-TTA	0,80788	2021-05-19	United States
S_501_Y	S	501	SRR14857352	23063	A	T	1	2021-05-19	United States
S_570_D	S	570	SRR14857352	23271	C	A	0,999814	2021-05-19	United States
S_614_G	S	614	SRR14857352	23403	A	G	1	2021-05-19	United States
S_681_H	S	681	SRR14857352	23604	C	A	1	2021-05-19	United States
S_716_I	S	716	SRR14857352	23709	C	T	1	2021-05-19	United States
S_982_A	S	982	SRR14857352	24506	T	G	1	2021-05-19	United States
S_1118_H	S	1118	SRR14857352	24914	G	C	0,999655	2021-05-19	United States
S_1191_N	S	1191	SRR14857352	25135	G	T	0,998823	2021-05-19	United States
ORF8_27_*	ORF8	27	SRR14857352	27972	C	T	0,999239	2021-05-19	United States
ORF8_38_L	ORF8	38	SRR14857352	28006	C	T	1	2021-05-19	United States
ORF8_52_I	ORF8	52	SRR14857352	28048	G	T	1	2021-05-19	United States
ORF8_73_C	ORF8	73	SRR14857352	28111	A	G	0,9999	2021-05-19	United States
N_3_H	N	3	SRR14857352	28280	G	C	0,999712	2021-05-19	United States
N_3_V	N	3	SRR14857352	28281	A	T	0,999712	2021-05-19	United States
N_3_E	N	3	SRR14857352	28282	T	A	1	2021-05-19	United States
N_203_K	N	203	SRR14857352	28881	G	A	1	2021-05-19	United States
N_204_R	N	204	SRR14857352	28883	G	C	0,999643	2021-05-19	United States
N_217_S	N	217	SRR14857352	28922	G	T	1	2021-05-19	United States
N_235_F	N	235	SRR14857352	28977	C	T	0,999053	2021-05-19	United States
ORF1ab_1001_I	ORF1ab	1001	SRR14857353	3267	C	T	1	2021-05-11	United States
ORF1ab_1586_I	ORF1ab	1586	SRR14857353	5023	G	A	1	2021-05-11	United States
ORF1ab_1708_D	ORF1ab	1708	SRR14857353	5388	C	A	0,99967	2021-05-11	United States
ORF1ab_2092_Y	ORF1ab	2092	SRR14857353	6539	C	T	0,997593	2021-05-11	United States
ORF1ab_2230_T	ORF1ab	2230	SRR14857353	6954	T	C	1	2021-05-11	United States
ORF1ab_3674_NA	ORF1ab	3674	SRR14857353	11287	G	-TCTGGTTTT	0,667388	2021-05-11	United States
ORF1ab_3676_S	ORF1ab	3676	SRR14857353	11291	G	A	0,996667	2021-05-11	United States
ORF1ab_3677_L	ORF1ab	3677	SRR14857353	11296	T	G	1	2021-05-11	United States
ORF1ab_217_M	ORF1ab	217	SRR14857353	14117	C	T	0,999817	2021-05-11	United States
ORF1ab_314_L	ORF1ab	314	SRR14857353	14408	C	T	0,999246	2021-05-11	United States
ORF1ab_337_H	ORF1ab	337	SRR14857353	14476	T	C	0,99968	2021-05-11	United States
ORF1ab_794_N	ORF1ab	794	SRR14857353	15848	C	A	0,996902	2021-05-11	United States
ORF1ab_1383_R	ORF1ab	1383	SRR14857353	17615	A	G	0,999896	2021-05-11	United States
ORF1ab_2499_N	ORF1ab	2499	SRR14857353	20962	G	A	0,999737	2021-05-11	United States
S_68_NA	S	68	SRR14857353	21764	A	-TACATG	0,906019	2021-05-11	United States
S_143_NA	S	143	SRR14857353	21990	T	-TTA	0,798975	2021-05-11	United States
S_501_Y	S	501	SRR14857353	23063	A	T	0,999385	2021-05-11	United States
S_570_D	S	570	SRR14857353	23271	C	A	0,999633	2021-05-11	United States
S_614_G	S	614	SRR14857353	23403	A	G	0,999848	2021-05-11	United States
S_681_H	S	681	SRR14857353	23604	C	A	0,999383	2021-05-11	United States
S_716_I	S	716	SRR14857353	23709	C	T	1	2021-05-11	United States
S_893_V	S	893	SRR14857353	24240	C	T	0,999774	2021-05-11	United States
S_982_A	S	982	SRR14857353	24506	T	G	0,999787	2021-05-11	United States
S_1118_H	S	1118	SRR14857353	24914	G	C	0,999745	2021-05-11	United States
M_70_L	M	70	SRR14857353	26730	G	C	0,98588	2021-05-11	United States
ORF8_27_*	ORF8	27	SRR14857353	27972	C	T	0,999315	2021-05-11	United States
ORF8_52_I	ORF8	52	SRR14857353	28048	G	T	1	2021-05-11	United States
ORF8_73_C	ORF8	73	SRR14857353	28111	A	G	1	2021-05-11	United States
N_3_H	N	3	SRR14857353	28280	G	C	0,999885	2021-05-11	United States
N_3_V	N	3	SRR14857353	28281	A	T	0,999772	2021-05-11	United States
N_3_E	N	3	SRR14857353	28282	T	A	1	2021-05-11	United States
N_203_K	N	203	SRR14857353	28881	G	A	1	2021-05-11	United States
N_204_R	N	204	SRR14857353	28883	G	C	1	2021-05-11	United States
N_235_F	N	235	SRR14857353	28977	C	T	0,999077	2021-05-11	United States
ORF1ab_82_NA	ORF1ab	82	SRR14857355	509	G	-GTCATGTTA	0,469682	2021-05-22	United States
ORF1ab_124_C	ORF1ab	124	SRR14857355	635	C	T	0,0796753	2021-05-22	United States
ORF1ab_130_R	ORF1ab	130	SRR14857355	653	G	A	0,363125	2021-05-22	United States
ORF1ab_204_F	ORF1ab	204	SRR14857355	875	C	T	0,908226	2021-05-22	United States
ORF1ab_1270_I	ORF1ab	1270	SRR14857355	4073	C	A	0,090448	2021-05-22	United States
ORF1ab_1500_R	ORF1ab	1500	SRR14857355	4764	A	G	1	2021-05-22	United States
ORF1ab_1520_F	ORF1ab	1520	SRR14857355	4824	C	T	1	2021-05-22	United States
ORF1ab_1940_NA	ORF1ab	1940	SRR14857355	6084	A	-T	0,0611621	2021-05-22	United States
ORF1ab_2114_F	ORF1ab	2114	SRR14857355	6606	C	T	0,0726744	2021-05-22	United States
ORF1ab_2123_V	ORF1ab	2123	SRR14857355	6633	C	T	0,0822476	2021-05-22	United States
ORF1ab_2293_G	ORF1ab	2293	SRR14857355	7142	A	G	1	2021-05-22	United States
ORF1ab_2790_T	ORF1ab	2790	SRR14857355	8634	T	C	1	2021-05-22	United States
ORF1ab_3117_A	ORF1ab	3117	SRR14857355	9614	A	G	0,999871	2021-05-22	United States
ORF1ab_3143_V	ORF1ab	3143	SRR14857355	9693	C	T	1	2021-05-22	United States
ORF1ab_3163_S	ORF1ab	3163	SRR14857355	9754	A	C	1	2021-05-22	United States
ORF1ab_3506_I	ORF1ab	3506	SRR14857355	10782	C	T	0,0580056	2021-05-22	United States
ORF1ab_3603_NA	ORF1ab	3603	SRR14857355	11074	C	+T	0,0669597	2021-05-22	United States
ORF1ab_3674_NA	ORF1ab	3674	SRR14857355	11287	G	-TCTGGTTTT	0,665479	2021-05-22	United States
ORF1ab_3676_S	ORF1ab	3676	SRR14857355	11291	G	A	1	2021-05-22	United States
ORF1ab_3677_L	ORF1ab	3677	SRR14857355	11296	T	G	1	2021-05-22	United States
ORF1ab_3732_P	ORF1ab	3732	SRR14857355	11459	T	C	0,0535661	2021-05-22	United States
ORF1ab_314_L	ORF1ab	314	SRR14857355	14408	C	T	0,999477	2021-05-22	United States
ORF1ab_662_S	ORF1ab	662	SRR14857355	15451	G	A	0,919403	2021-05-22	United States
ORF1ab_673_L	ORF1ab	673	SRR14857355	15485	C	T	0,0565464	2021-05-22	United States
ORF1ab_933_L	ORF1ab	933	SRR14857355	16265	C	T	0,0583468	2021-05-22	United States
ORF1ab_1000_L	ORF1ab	1000	SRR14857355	16466	C	T	1	2021-05-22	United States
ORF1ab_1383_R	ORF1ab	1383	SRR14857355	17615	A	G	0,0801225	2021-05-22	United States
ORF1ab_1464_N	ORF1ab	1464	SRR14857355	17857	T	A	0,0602007	2021-05-22	United States
ORF1ab_2172_NA	ORF1ab	2172	SRR14857355	19983	C	+T	0,119469	2021-05-22	United States
ORF1ab_2297_S	ORF1ab	2297	SRR14857355	20356	G	A	0,0914286	2021-05-22	United States
ORF1ab_2528_R	ORF1ab	2528	SRR14857355	21050	T	G	0,0743326	2021-05-22	United States
S_18_F	S	18	SRR14857355	21614	C	T	0,168033	2021-05-22	United States
S_18_R	S	18	SRR14857355	21615	T	G	1	2021-05-22	United States
S_68_NA	S	68	SRR14857355	21764	A	-TACATG	0,897934	2021-05-22	United States
S_95_I	S	95	SRR14857355	21846	C	T	1	2021-05-22	United States
S_158_S	S	158	SRR14857355	22036	A	C	0,954039	2021-05-22	United States
S_440_K	S	440	SRR14857355	22882	T	G	1	2021-05-22	United States
S_484_K	S	484	SRR14857355	23012	G	A	1	2021-05-22	United States
S_570_D	S	570	SRR14857355	23271	C	A	0,0776932	2021-05-22	United States
S_614_G	S	614	SRR14857355	23403	A	G	0,999908	2021-05-22	United States
S_625_Y	S	625	SRR14857355	23435	C	T	0,075656	2021-05-22	United States
S_688_V	S	688	SRR14857355	23625	C	T	0,998355	2021-05-22	United States
S_764_K	S	764	SRR14857355	23854	C	A	0,936709	2021-05-22	United States
S_884_F	S	884	SRR14857355	24213	C	T	0,0905694	2021-05-22	United States
S_1228_L	S	1228	SRR14857355	25244	G	T	0,0590708	2021-05-22	United States
ORF3a_256_NA	ORF3a	256	SRR14857355	26160	T	-A	0,930314	2021-05-22	United States
ORF8_73_C	ORF8	73	SRR14857355	28111	A	G	0,0992203	2021-05-22	United States
N_95_C	N	95	SRR14857355	28556	C	T	0,0816097	2021-05-22	United States
N_213_Y	N	213	SRR14857355	28910	A	T	0,997859	2021-05-22	United States
ORF1ab_656_V	ORF1ab	656	SRR14857356	2232	C	T	1	2021-05-26	United States
ORF1ab_1001_I	ORF1ab	1001	SRR14857356	3267	C	T	1	2021-05-26	United States
ORF1ab_1708_D	ORF1ab	1708	SRR14857356	5388	C	A	0,999777	2021-05-26	United States
ORF1ab_2230_T	ORF1ab	2230	SRR14857356	6954	T	C	0,998322	2021-05-26	United States
ORF1ab_2259_I	ORF1ab	2259	SRR14857356	7042	G	T	1	2021-05-26	United States
ORF1ab_2344_T	ORF1ab	2344	SRR14857356	7295	G	A	1	2021-05-26	United States
ORF1ab_2613_F	ORF1ab	2613	SRR14857356	8102	G	T	0,999901	2021-05-26	United States
ORF1ab_3674_NA	ORF1ab	3674	SRR14857356	11287	G	-TCTGGTTTT	0,764053	2021-05-26	United States
ORF1ab_3676_S	ORF1ab	3676	SRR14857356	11291	G	A	0,990415	2021-05-26	United States
ORF1ab_3677_L	ORF1ab	3677	SRR14857356	11296	T	G	1	2021-05-26	United States
ORF1ab_4159_I	ORF1ab	4159	SRR14857356	12741	C	T	0,999775	2021-05-26	United States
ORF1ab_218_L	ORF1ab	218	SRR14857356	14120	C	T	0,999827	2021-05-26	United States
ORF1ab_314_L	ORF1ab	314	SRR14857356	14408	C	T	1	2021-05-26	United States
ORF1ab_2321_S	ORF1ab	2321	SRR14857356	20428	C	T	1	2021-05-26	United States
ORF1ab_2346_T	ORF1ab	2346	SRR14857356	20504	T	C	0,993756	2021-05-26	United States
S_68_NA	S	68	SRR14857356	21764	A	-TACATG	0,896183	2021-05-26	United States
S_143_NA	S	143	SRR14857356	21990	T	-TTA	0,806125	2021-05-26	United States
S_501_Y	S	501	SRR14857356	23063	A	T	0,998898	2021-05-26	United States
S_570_D	S	570	SRR14857356	23271	C	A	0,999796	2021-05-26	United States
S_614_G	S	614	SRR14857356	23403	A	G	0,999897	2021-05-26	United States
S_681_H	S	681	SRR14857356	23604	C	A	1	2021-05-26	United States
S_716_I	S	716	SRR14857356	23709	C	T	1	2021-05-26	United States
S_982_A	S	982	SRR14857356	24506	T	G	0,999811	2021-05-26	United States
S_1118_H	S	1118	SRR14857356	24914	G	C	0,999875	2021-05-26	United States
ORF3a_27_Y	ORF3a	27	SRR14857356	25471	G	T	0,996625	2021-05-26	United States
ORF8_27_*	ORF8	27	SRR14857356	27972	C	T	0,999795	2021-05-26	United States
ORF8_52_I	ORF8	52	SRR14857356	28048	G	T	0,999751	2021-05-26	United States
ORF8_68_*	ORF8	68	SRR14857356	28095	A	T	0,997404	2021-05-26	United States
ORF8_73_C	ORF8	73	SRR14857356	28111	A	G	0,999888	2021-05-26	United States
N_3_H	N	3	SRR14857356	28280	G	C	1	2021-05-26	United States
N_3_V	N	3	SRR14857356	28281	A	T	1	2021-05-26	United States
N_3_E	N	3	SRR14857356	28282	T	A	0,999845	2021-05-26	United States
N_203_K	N	203	SRR14857356	28881	G	A	1	2021-05-26	United States
N_204_R	N	204	SRR14857356	28883	G	C	1	2021-05-26	United States
N_235_F	N	235	SRR14857356	28977	C	T	1	2021-05-26	United States
N_271_I	N	271	SRR14857356	29085	C	T	1	2021-05-26	United States
N_383_A	N	383	SRR14857356	29420	C	G	1	2021-05-26	United States
ORF1ab_1001_I	ORF1ab	1001	SRR14857357	3267	C	T	0,999681	2021-05-16	United States
ORF1ab_1391_A	ORF1ab	1391	SRR14857357	4437	T	C	0,0613512	2021-05-16	United States
ORF1ab_1708_D	ORF1ab	1708	SRR14857357	5388	C	A	1	2021-05-16	United States
ORF1ab_2230_T	ORF1ab	2230	SRR14857357	6954	T	C	1	2021-05-16	United States
ORF1ab_2259_I	ORF1ab	2259	SRR14857357	7042	G	T	1	2021-05-16	United States
ORF1ab_2344_T	ORF1ab	2344	SRR14857357	7295	G	A	1	2021-05-16	United States
ORF1ab_2643_G	ORF1ab	2643	SRR14857357	8193	A	G	0,0507779	2021-05-16	United States
ORF1ab_3439_Y	ORF1ab	3439	SRR14857357	10580	G	T	0,0661302	2021-05-16	United States
ORF1ab_3674_NA	ORF1ab	3674	SRR14857357	11287	G	-TCTGGTTTT	0,692623	2021-05-16	United States
ORF1ab_3676_S	ORF1ab	3676	SRR14857357	11291	G	A	0,989011	2021-05-16	United States
ORF1ab_3677_L	ORF1ab	3677	SRR14857357	11296	T	G	1	2021-05-16	United States
ORF1ab_218_L	ORF1ab	218	SRR14857357	14120	C	T	0,998507	2021-05-16	United States
ORF1ab_314_L	ORF1ab	314	SRR14857357	14408	C	T	0,999793	2021-05-16	United States
ORF1ab_2172_NA	ORF1ab	2172	SRR14857357	19983	C	+T	0,0980392	2021-05-16	United States
S_68_NA	S	68	SRR14857357	21764	A	-TACATG	0,904259	2021-05-16	United States
S_143_NA	S	143	SRR14857357	21990	T	-TTA	0,808715	2021-05-16	United States
S_245_Y	S	245	SRR14857357	22295	C	T	1	2021-05-16	United States
S_501_Y	S	501	SRR14857357	23063	A	T	1	2021-05-16	United States
S_570_D	S	570	SRR14857357	23271	C	A	0,999529	2021-05-16	United States
S_614_G	S	614	SRR14857357	23403	A	G	1	2021-05-16	United States
S_681_H	S	681	SRR14857357	23604	C	A	1	2021-05-16	United States
S_716_I	S	716	SRR14857357	23709	C	T	0,999757	2021-05-16	United States
S_982_A	S	982	SRR14857357	24506	T	G	1	2021-05-16	United States
S_1118_H	S	1118	SRR14857357	24914	G	C	0,999803	2021-05-16	United States
S_1181_E	S	1181	SRR14857357	25103	A	G	0,99976	2021-05-16	United States
ORF3a_27_Y	ORF3a	27	SRR14857357	25471	G	T	0,999887	2021-05-16	United States
ORF8_27_*	ORF8	27	SRR14857357	27972	C	T	1	2021-05-16	United States
ORF8_52_I	ORF8	52	SRR14857357	28048	G	T	1	2021-05-16	United States
ORF8_68_*	ORF8	68	SRR14857357	28095	A	T	0,99926	2021-05-16	United States
ORF8_73_C	ORF8	73	SRR14857357	28111	A	G	0,998565	2021-05-16	United States
N_3_H	N	3	SRR14857357	28280	G	C	1	2021-05-16	United States
N_3_V	N	3	SRR14857357	28281	A	T	0,999814	2021-05-16	United States
N_3_E	N	3	SRR14857357	28282	T	A	1	2021-05-16	United States
N_203_K	N	203	SRR14857357	28881	G	A	1	2021-05-16	United States
N_204_R	N	204	SRR14857357	28883	G	C	1	2021-05-16	United States
N_235_F	N	235	SRR14857357	28977	C	T	1	2021-05-16	United States
N_271_I	N	271	SRR14857357	29085	C	T	1	2021-05-16	United States
N_383_A	N	383	SRR14857357	29420	C	G	1	2021-05-16	United States
ORF1ab_551_I	ORF1ab	551	SRR14857358	1917	C	T	0,999805	2021-05-20	United States
ORF1ab_1001_I	ORF1ab	1001	SRR14857358	3267	C	T	0,999892	2021-05-20	United States
ORF1ab_1708_D	ORF1ab	1708	SRR14857358	5388	C	A	0,999873	2021-05-20	United States
ORF1ab_2230_T	ORF1ab	2230	SRR14857358	6954	T	C	0,999562	2021-05-20	United States
ORF1ab_3674_NA	ORF1ab	3674	SRR14857358	11287	G	-TCTGGTTTT	0,736985	2021-05-20	United States
ORF1ab_3676_S	ORF1ab	3676	SRR14857358	11291	G	A	0,992933	2021-05-20	United States
ORF1ab_3677_L	ORF1ab	3677	SRR14857358	11296	T	G	1	2021-05-20	United States
ORF1ab_3966_R	ORF1ab	3966	SRR14857358	12162	A	G	0,999616	2021-05-20	United States
ORF1ab_4100_L	ORF1ab	4100	SRR14857358	12564	A	T	0,999728	2021-05-20	United States
ORF1ab_314_L	ORF1ab	314	SRR14857358	14408	C	T	0,999482	2021-05-20	United States
ORF1ab_1383_R	ORF1ab	1383	SRR14857358	17615	A	G	1	2021-05-20	United States
ORF1ab_1620_V	ORF1ab	1620	SRR14857358	18326	C	T	0,995978	2021-05-20	United States
ORF1ab_2247_H	ORF1ab	2247	SRR14857358	20208	G	T	1	2021-05-20	United States
ORF1ab_2557_R	ORF1ab	2557	SRR14857358	21137	A	G	0,999224	2021-05-20	United States
S_68_NA	S	68	SRR14857358	21764	A	-TACATG	0,902737	2021-05-20	United States
S_143_NA	S	143	SRR14857358	21990	T	-TTA	0,79716	2021-05-20	United States
S_501_Y	S	501	SRR14857358	23063	A	T	0,999842	2021-05-20	United States
S_570_D	S	570	SRR14857358	23271	C	A	0,999487	2021-05-20	United States
S_614_G	S	614	SRR14857358	23403	A	G	0,999927	2021-05-20	United States
S_681_H	S	681	SRR14857358	23604	C	A	0,999288	2021-05-20	United States
S_716_I	S	716	SRR14857358	23709	C	T	0,999783	2021-05-20	United States
S_982_A	S	982	SRR14857358	24506	T	G	0,999139	2021-05-20	United States
S_1118_H	S	1118	SRR14857358	24914	G	C	0,999199	2021-05-20	United States
S_1191_N	S	1191	SRR14857358	25135	G	T	0,998949	2021-05-20	United States
ORF7a_40_H	ORF7a	40	SRR14857358	27511	T	C	0,0630385	2021-05-20	United States
ORF8_27_*	ORF8	27	SRR14857358	27972	C	T	0,999624	2021-05-20	United States
ORF8_52_I	ORF8	52	SRR14857358	28048	G	T	1	2021-05-20	United States
ORF8_67_F	ORF8	67	SRR14857358	28093	C	T	0,996982	2021-05-20	United States
ORF8_73_C	ORF8	73	SRR14857358	28111	A	G	0,99989	2021-05-20	United States
N_3_H	N	3	SRR14857358	28280	G	C	0,998957	2021-05-20	United States
N_3_V	N	3	SRR14857358	28281	A	T	0,999074	2021-05-20	United States
N_3_E	N	3	SRR14857358	28282	T	A	0,99896	2021-05-20	United States
N_203_K	N	203	SRR14857358	28881	G	A	1	2021-05-20	United States
N_204_R	N	204	SRR14857358	28883	G	C	0,99963	2021-05-20	United States
N_235_F	N	235	SRR14857358	28977	C	T	0,998684	2021-05-20	United States
ORF1ab_107_I	ORF1ab	107	SRR14857359	584	C	A	0,999214	2021-05-18	United States
ORF1ab_265_I	ORF1ab	265	SRR14857359	1059	C	T	0,999755	2021-05-18	United States
ORF1ab_2836_I	ORF1ab	2836	SRR14857359	8772	C	T	0,997956	2021-05-18	United States
ORF1ab_3201_P	ORF1ab	3201	SRR14857359	9867	T	C	1	2021-05-18	United States
ORF1ab_3674_NA	ORF1ab	3674	SRR14857359	11287	G	-TCTGGTTTT	0,782953	2021-05-18	United States
ORF1ab_3676_S	ORF1ab	3676	SRR14857359	11291	G	A	0,996503	2021-05-18	United States
ORF1ab_3677_L	ORF1ab	3677	SRR14857359	11296	T	G	1	2021-05-18	United States
ORF1ab_314_L	ORF1ab	314	SRR14857359	14408	C	T	0,999317	2021-05-18	United States
ORF1ab_1011_H	ORF1ab	1011	SRR14857359	16500	A	C	0,998276	2021-05-18	United States
S_5_F	S	5	SRR14857359	21575	C	T	1	2021-05-18	United States
S_95_I	S	95	SRR14857359	21846	C	T	0,99971	2021-05-18	United States
S_253_G	S	253	SRR14857359	22320	A	G	1	2021-05-18	United States
S_484_K	S	484	SRR14857359	23012	G	A	0,999857	2021-05-18	United States
S_614_G	S	614	SRR14857359	23403	A	G	0,999881	2021-05-18	United States
S_701_V	S	701	SRR14857359	23664	C	T	0,999752	2021-05-18	United States
S_1027_I	S	1027	SRR14857359	24642	C	T	0,999663	2021-05-18	United States
ORF3a_42_L	ORF3a	42	SRR14857359	25517	C	T	0,997908	2021-05-18	United States
ORF3a_57_H	ORF3a	57	SRR14857359	25563	G	T	0,999835	2021-05-18	United States
ORF8_11_I	ORF8	11	SRR14857359	27925	C	T	0,999562	2021-05-18	United States
N_199_L	N	199	SRR14857359	28869	C	T	0,999746	2021-05-18	United States
N_234_I	N	234	SRR14857359	28975	G	A	1	2021-05-18	United States
ORF10_24_C	ORF10	24	SRR14857359	29627	C	T	0,9998	2021-05-18	United States
ORF1ab_999_I	ORF1ab	999	SRR14857360	3261	C	T	0,999857	2021-05-24	United States
ORF1ab_1001_I	ORF1ab	1001	SRR14857360	3267	C	T	1	2021-05-24	United States
ORF1ab_1708_D	ORF1ab	1708	SRR14857360	5388	C	A	1	2021-05-24	United States
ORF1ab_2230_T	ORF1ab	2230	SRR14857360	6954	T	C	1	2021-05-24	United States
ORF1ab_3674_NA	ORF1ab	3674	SRR14857360	11287	G	-TCTGGTTTT	0,718943	2021-05-24	United States
ORF1ab_3676_S	ORF1ab	3676	SRR14857360	11291	G	A	0,995349	2021-05-24	United States
ORF1ab_3677_L	ORF1ab	3677	SRR14857360	11296	T	G	1	2021-05-24	United States
ORF1ab_314_L	ORF1ab	314	SRR14857360	14408	C	T	0,999599	2021-05-24	United States
S_68_NA	S	68	SRR14857360	21764	A	-TACATG	0,903654	2021-05-24	United States
S_143_NA	S	143	SRR14857360	21990	T	-TTA	0,803943	2021-05-24	United States
S_501_Y	S	501	SRR14857360	23063	A	T	1	2021-05-24	United States
S_570_D	S	570	SRR14857360	23271	C	A	0,999613	2021-05-24	United States
S_614_G	S	614	SRR14857360	23403	A	G	0,999887	2021-05-24	United States
S_681_H	S	681	SRR14857360	23604	C	A	0,99991	2021-05-24	United States
S_716_I	S	716	SRR14857360	23709	C	T	1	2021-05-24	United States
S_982_A	S	982	SRR14857360	24506	T	G	0,999868	2021-05-24	United States
S_1118_H	S	1118	SRR14857360	24914	G	C	0,999862	2021-05-24	United States
ORF3a_100_C	ORF3a	100	SRR14857360	25690	G	T	0,99973	2021-05-24	United States
ORF8_27_*	ORF8	27	SRR14857360	27972	C	T	0,99975	2021-05-24	United States
ORF8_52_I	ORF8	52	SRR14857360	28048	G	T	1	2021-05-24	United States
ORF8_73_C	ORF8	73	SRR14857360	28111	A	G	0,9998	2021-05-24	United States
N_3_H	N	3	SRR14857360	28280	G	C	1	2021-05-24	United States
N_3_V	N	3	SRR14857360	28281	A	T	0,999916	2021-05-24	United States
N_3_E	N	3	SRR14857360	28282	T	A	0,99975	2021-05-24	United States
N_203_K	N	203	SRR14857360	28881	G	A	1	2021-05-24	United States
N_204_R	N	204	SRR14857360	28883	G	C	1	2021-05-24	United States
N_235_F	N	235	SRR14857360	28977	C	T	0,999275	2021-05-24	United States
ORF1ab_1001_I	ORF1ab	1001	SRR14857361	3267	C	T	1	2021-05-25	United States
ORF1ab_1708_D	ORF1ab	1708	SRR14857361	5388	C	A	0,999749	2021-05-25	United States
ORF1ab_1722_I	ORF1ab	1722	SRR14857361	5429	G	A	1	2021-05-25	United States
ORF1ab_2230_T	ORF1ab	2230	SRR14857361	6954	T	C	1	2021-05-25	United States
ORF1ab_3674_NA	ORF1ab	3674	SRR14857361	11287	G	-TCTGGTTTT	0,724392	2021-05-25	United States
ORF1ab_3676_S	ORF1ab	3676	SRR14857361	11291	G	A	0,997253	2021-05-25	United States
ORF1ab_3677_L	ORF1ab	3677	SRR14857361	11296	T	G	1	2021-05-25	United States
ORF1ab_4087_I	ORF1ab	4087	SRR14857361	12525	C	T	0,999563	2021-05-25	United States
ORF1ab_314_L	ORF1ab	314	SRR14857361	14408	C	T	0,999372	2021-05-25	United States
S_68_NA	S	68	SRR14857361	21764	A	-TACATG	0,906979	2021-05-25	United States
S_143_NA	S	143	SRR14857361	21990	T	-TTA	0,797447	2021-05-25	United States
S_501_Y	S	501	SRR14857361	23063	A	T	1	2021-05-25	United States
S_570_D	S	570	SRR14857361	23271	C	A	0,999641	2021-05-25	United States
S_614_G	S	614	SRR14857361	23403	A	G	0,999779	2021-05-25	United States
S_681_H	S	681	SRR14857361	23604	C	A	1	2021-05-25	United States
S_716_I	S	716	SRR14857361	23709	C	T	1	2021-05-25	United States
S_982_A	S	982	SRR14857361	24506	T	G	0,999688	2021-05-25	United States
S_1118_H	S	1118	SRR14857361	24914	G	C	1	2021-05-25	United States
ORF3a_100_C	ORF3a	100	SRR14857361	25690	G	T	1	2021-05-25	United States
ORF8_27_*	ORF8	27	SRR14857361	27972	C	T	0,999799	2021-05-25	United States
ORF8_52_I	ORF8	52	SRR14857361	28048	G	T	0,999505	2021-05-25	United States
ORF8_73_C	ORF8	73	SRR14857361	28111	A	G	0,999721	2021-05-25	United States
N_3_H	N	3	SRR14857361	28280	G	C	1	2021-05-25	United States
N_3_V	N	3	SRR14857361	28281	A	T	0,999881	2021-05-25	United States
N_3_E	N	3	SRR14857361	28282	T	A	0,999644	2021-05-25	United States
N_203_K	N	203	SRR14857361	28881	G	A	1	2021-05-25	United States
N_204_R	N	204	SRR14857361	28883	G	C	1	2021-05-25	United States
N_235_F	N	235	SRR14857361	28977	C	T	1	2021-05-25	United States
ORF1ab_1001_I	ORF1ab	1001	SRR14857362	3267	C	T	0,967654	2021-05-11	United States
ORF1ab_1708_D	ORF1ab	1708	SRR14857362	5388	C	A	1	2021-05-11	United States
ORF1ab_2080_V	ORF1ab	2080	SRR14857362	6504	C	T	0,999811	2021-05-11	United States
ORF1ab_2230_T	ORF1ab	2230	SRR14857362	6954	T	C	0,994987	2021-05-11	United States
ORF1ab_2269_C	ORF1ab	2269	SRR14857362	7070	G	T	0,0885486	2021-05-11	United States
ORF1ab_3674_NA	ORF1ab	3674	SRR14857362	11287	G	-TCTGGTTTT	0,688388	2021-05-11	United States
ORF1ab_3676_S	ORF1ab	3676	SRR14857362	11291	G	A	0,987854	2021-05-11	United States
ORF1ab_3677_L	ORF1ab	3677	SRR14857362	11296	T	G	1	2021-05-11	United States
ORF1ab_3748_I	ORF1ab	3748	SRR14857362	11507	G	A	1	2021-05-11	United States
ORF1ab_314_L	ORF1ab	314	SRR14857362	14408	C	T	0,999306	2021-05-11	United States
S_68_NA	S	68	SRR14857362	21764	A	-TACATG	0,906427	2021-05-11	United States
S_143_NA	S	143	SRR14857362	21990	T	-TTA	0,80267	2021-05-11	United States
S_501_Y	S	501	SRR14857362	23063	A	T	1	2021-05-11	United States
S_570_D	S	570	SRR14857362	23271	C	A	0,999883	2021-05-11	United States
S_614_G	S	614	SRR14857362	23403	A	G	1	2021-05-11	United States
S_681_H	S	681	SRR14857362	23604	C	A	1	2021-05-11	United States
S_716_I	S	716	SRR14857362	23709	C	T	0,999526	2021-05-11	United States
S_982_A	S	982	SRR14857362	24506	T	G	0,99974	2021-05-11	United States
S_1118_H	S	1118	SRR14857362	24914	G	C	0,999669	2021-05-11	United States
ORF8_27_*	ORF8	27	SRR14857362	27972	C	T	1	2021-05-11	United States
ORF8_52_I	ORF8	52	SRR14857362	28048	G	T	0,999743	2021-05-11	United States
ORF8_73_C	ORF8	73	SRR14857362	28111	A	G	0,999876	2021-05-11	United States
N_3_H	N	3	SRR14857362	28280	G	C	0,999673	2021-05-11	United States
N_3_V	N	3	SRR14857362	28281	A	T	1	2021-05-11	United States
N_3_E	N	3	SRR14857362	28282	T	A	1	2021-05-11	United States
N_203_K	N	203	SRR14857362	28881	G	A	1	2021-05-11	United States
N_204_R	N	204	SRR14857362	28883	G	C	1	2021-05-11	United States
N_235_F	N	235	SRR14857362	28977	C	T	0,999315	2021-05-11	United States
ORF1ab_599_V	ORF1ab	599	SRR14857364	2061	C	T	0,999226	2021-05-28	United States
ORF1ab_1001_I	ORF1ab	1001	SRR14857364	3267	C	T	0,998881	2021-05-28	United States
ORF1ab_1708_D	ORF1ab	1708	SRR14857364	5388	C	A	0,999636	2021-05-28	United States
ORF1ab_2230_T	ORF1ab	2230	SRR14857364	6954	T	C	1	2021-05-28	United States
ORF1ab_3674_NA	ORF1ab	3674	SRR14857364	11287	G	-TCTGGTTTT	0,775427	2021-05-28	United States
ORF1ab_3676_S	ORF1ab	3676	SRR14857364	11291	G	A	0,988571	2021-05-28	United States
ORF1ab_3677_L	ORF1ab	3677	SRR14857364	11296	T	G	1	2021-05-28	United States
ORF1ab_3966_R	ORF1ab	3966	SRR14857364	12162	A	G	0,9976	2021-05-28	United States
ORF1ab_314_L	ORF1ab	314	SRR14857364	14408	C	T	0,999571	2021-05-28	United States
ORF1ab_1383_R	ORF1ab	1383	SRR14857364	17615	A	G	0,999788	2021-05-28	United States
ORF1ab_2067_N	ORF1ab	2067	SRR14857364	19666	G	A	0,998909	2021-05-28	United States
S_68_NA	S	68	SRR14857364	21764	A	-TACATG	0,88975	2021-05-28	United States
S_143_NA	S	143	SRR14857364	21990	T	-TTA	0,809101	2021-05-28	United States
S_501_Y	S	501	SRR14857364	23063	A	T	0,999464	2021-05-28	United States
S_570_D	S	570	SRR14857364	23271	C	A	0,999356	2021-05-28	United States
S_614_G	S	614	SRR14857364	23403	A	G	0,999836	2021-05-28	United States
S_681_H	S	681	SRR14857364	23604	C	A	1	2021-05-28	United States
S_716_I	S	716	SRR14857364	23709	C	T	0,999772	2021-05-28	United States
S_982_A	S	982	SRR14857364	24506	T	G	1	2021-05-28	United States
S_1118_H	S	1118	SRR14857364	24914	G	C	1	2021-05-28	United States
ORF3a_38_L	ORF3a	38	SRR14857364	25505	A	T	1	2021-05-28	United States
ORF8_27_*	ORF8	27	SRR14857364	27972	C	T	1	2021-05-28	United States
ORF8_52_I	ORF8	52	SRR14857364	28048	G	T	1	2021-05-28	United States
ORF8_73_C	ORF8	73	SRR14857364	28111	A	G	0,999781	2021-05-28	United States
N_3_H	N	3	SRR14857364	28280	G	C	1	2021-05-28	United States
N_3_V	N	3	SRR14857364	28281	A	T	0,999438	2021-05-28	United States
N_3_E	N	3	SRR14857364	28282	T	A	0,999441	2021-05-28	United States
N_203_K	N	203	SRR14857364	28881	G	A	1	2021-05-28	United States
N_204_R	N	204	SRR14857364	28883	G	C	1	2021-05-28	United States
N_235_F	N	235	SRR14857364	28977	C	T	0,998665	2021-05-28	United States
ORF1ab_265_I	ORF1ab	265	SRR14857366	1059	C	T	0,999458	2021-05-20	United States
ORF1ab_3201_P	ORF1ab	3201	SRR14857366	9867	T	C	1	2021-05-20	United States
ORF1ab_3674_NA	ORF1ab	3674	SRR14857366	11287	G	-TCTGGTTTT	0,743625	2021-05-20	United States
ORF1ab_3676_S	ORF1ab	3676	SRR14857366	11291	G	A	0,995349	2021-05-20	United States
ORF1ab_3677_L	ORF1ab	3677	SRR14857366	11296	T	G	1	2021-05-20	United States
ORF1ab_314_L	ORF1ab	314	SRR14857366	14408	C	T	1	2021-05-20	United States
ORF1ab_1011_H	ORF1ab	1011	SRR14857366	16500	A	C	0,995211	2021-05-20	United States
S_5_F	S	5	SRR14857366	21575	C	T	1	2021-05-20	United States
S_30_H	S	30	SRR14857366	21650	A	C	0,0552764	2021-05-20	United States
S_95_I	S	95	SRR14857366	21846	C	T	0,999892	2021-05-20	United States
S_253_G	S	253	SRR14857366	22320	A	G	0,999083	2021-05-20	United States
S_484_K	S	484	SRR14857366	23012	G	A	1	2021-05-20	United States
S_614_G	S	614	SRR14857366	23403	A	G	0,999925	2021-05-20	United States
S_701_V	S	701	SRR14857366	23664	C	T	1	2021-05-20	United States
ORF3a_42_L	ORF3a	42	SRR14857366	25517	C	T	0,998356	2021-05-20	United States
ORF3a_57_H	ORF3a	57	SRR14857366	25563	G	T	0,999542	2021-05-20	United States
ORF3a_104_L	ORF3a	104	SRR14857366	25703	C	T	0,989416	2021-05-20	United States
ORF3a_224_R	ORF3a	224	SRR14857366	26062	G	C	0,999373	2021-05-20	United States
ORF8_11_I	ORF8	11	SRR14857366	27925	C	T	0,999379	2021-05-20	United States
N_199_L	N	199	SRR14857366	28869	C	T	0,999233	2021-05-20	United States
N_234_I	N	234	SRR14857366	28975	G	A	0,996743	2021-05-20	United States
ORF1ab_599_V	ORF1ab	599	SRR14857367	2061	C	T	1	2021-05-11	United States
ORF1ab_1001_I	ORF1ab	1001	SRR14857367	3267	C	T	0,999727	2021-05-11	United States
ORF1ab_1708_D	ORF1ab	1708	SRR14857367	5388	C	A	0,999703	2021-05-11	United States
ORF1ab_2230_T	ORF1ab	2230	SRR14857367	6954	T	C	0,996047	2021-05-11	United States
ORF1ab_2525_G	ORF1ab	2525	SRR14857367	7839	A	G	0,145731	2021-05-11	United States
ORF1ab_3674_NA	ORF1ab	3674	SRR14857367	11287	G	-TCTGGTTTT	0,653691	2021-05-11	United States
ORF1ab_3676_S	ORF1ab	3676	SRR14857367	11291	G	A	0,985965	2021-05-11	United States
ORF1ab_3677_L	ORF1ab	3677	SRR14857367	11296	T	G	1	2021-05-11	United States
ORF1ab_3829_F	ORF1ab	3829	SRR14857367	11750	C	T	0,362913	2021-05-11	United States
ORF1ab_3966_R	ORF1ab	3966	SRR14857367	12162	A	G	1	2021-05-11	United States
ORF1ab_4116_I	ORF1ab	4116	SRR14857367	12613	G	A	1	2021-05-11	United States
ORF1ab_54_E	ORF1ab	54	SRR14857367	13629	C	A	0,0550206	2021-05-11	United States
ORF1ab_314_L	ORF1ab	314	SRR14857367	14408	C	T	0,99985	2021-05-11	United States
ORF1ab_1383_R	ORF1ab	1383	SRR14857367	17615	A	G	0,940995	2021-05-11	United States
ORF1ab_1588_C	ORF1ab	1588	SRR14857367	18230	A	G	1	2021-05-11	United States
ORF1ab_2270_Y	ORF1ab	2270	SRR14857367	20275	G	T	1	2021-05-11	United States
S_5_F	S	5	SRR14857367	21575	C	T	1	2021-05-11	United States
S_30_H	S	30	SRR14857367	21650	A	C	0,0645161	2021-05-11	United States
S_68_NA	S	68	SRR14857367	21764	A	-TACATG	0,912338	2021-05-11	United States
S_143_NA	S	143	SRR14857367	21990	T	-TTA	0,792894	2021-05-11	United States
S_501_Y	S	501	SRR14857367	23063	A	T	1	2021-05-11	United States
S_570_D	S	570	SRR14857367	23271	C	A	0,999756	2021-05-11	United States
S_614_G	S	614	SRR14857367	23403	A	G	0,999918	2021-05-11	United States
S_681_H	S	681	SRR14857367	23604	C	A	0,999052	2021-05-11	United States
S_716_I	S	716	SRR14857367	23709	C	T	1	2021-05-11	United States
S_982_A	S	982	SRR14857367	24506	T	G	0,999416	2021-05-11	United States
S_1118_H	S	1118	SRR14857367	24914	G	C	0,999816	2021-05-11	United States
S_1219_C	S	1219	SRR14857367	25217	G	T	0,963245	2021-05-11	United States
ORF8_27_*	ORF8	27	SRR14857367	27972	C	T	1	2021-05-11	United States
ORF8_52_I	ORF8	52	SRR14857367	28048	G	T	1	2021-05-11	United States
ORF8_73_C	ORF8	73	SRR14857367	28111	A	G	0,999801	2021-05-11	United States
N_3_H	N	3	SRR14857367	28280	G	C	1	2021-05-11	United States
N_3_V	N	3	SRR14857367	28281	A	T	0,999771	2021-05-11	United States
N_3_E	N	3	SRR14857367	28282	T	A	1	2021-05-11	United States
N_202_C	N	202	SRR14857367	28877	A	T	1	2021-05-11	United States
N_202_T	N	202	SRR14857367	28878	G	C	1	2021-05-11	United States
N_203_K	N	203	SRR14857367	28881	G	A	1	2021-05-11	United States
N_204_R	N	204	SRR14857367	28883	G	C	1	2021-05-11	United States
N_235_F	N	235	SRR14857367	28977	C	T	0,998791	2021-05-11	United States
ORF1ab_42_V	ORF1ab	42	SRR14857368	390	C	T	0,998414	2021-05-24	United States
ORF1ab_538_L	ORF1ab	538	SRR14857368	1878	C	T	0,99736	2021-05-24	United States
ORF1ab_1188_L	ORF1ab	1188	SRR14857368	3828	C	T	1	2021-05-24	United States
ORF1ab_1795_Q	ORF1ab	1795	SRR14857368	5648	A	C	0,759971	2021-05-24	United States
ORF1ab_2812_T	ORF1ab	2812	SRR14857368	8700	T	C	0,11875	2021-05-24	United States
ORF1ab_3573_R	ORF1ab	3573	SRR14857368	10983	A	G	1	2021-05-24	United States
ORF1ab_3674_NA	ORF1ab	3674	SRR14857368	11287	G	-TCTGGTTTT	0,590314	2021-05-24	United States
ORF1ab_3676_S	ORF1ab	3676	SRR14857368	11291	G	A	1	2021-05-24	United States
ORF1ab_3677_L	ORF1ab	3677	SRR14857368	11296	T	G	1	2021-05-24	United States
ORF1ab_3975_F	ORF1ab	3975	SRR14857368	12188	G	T	0,965504	2021-05-24	United States
ORF1ab_4355_I	ORF1ab	4355	SRR14857368	13329	C	T	0,914637	2021-05-24	United States
ORF1ab_314_L	ORF1ab	314	SRR14857368	14408	C	T	0,999702	2021-05-24	United States
ORF1ab_857_D	ORF1ab	857	SRR14857368	16037	C	A	0,0654947	2021-05-24	United States
ORF1ab_1264_D	ORF1ab	1264	SRR14857368	17259	G	T	0,848072	2021-05-24	United States
ORF1ab_1432_V	ORF1ab	1432	SRR14857368	17762	C	T	0,0698672	2021-05-24	United States
ORF1ab_1768_NA	ORF1ab	1768	SRR14857368	18769	G	-T	0,0756416	2021-05-24	United States
ORF1ab_2170_F	ORF1ab	2170	SRR14857368	19975	C	T	1	2021-05-24	United States
ORF1ab_2178_F	ORF1ab	2178	SRR14857368	19999	G	T	1	2021-05-24	United States
S_18_F	S	18	SRR14857368	21614	C	T	1	2021-05-24	United States
S_20_N	S	20	SRR14857368	21621	C	A	1	2021-05-24	United States
S_26_S	S	26	SRR14857368	21638	C	T	1	2021-05-24	United States
S_30_H	S	30	SRR14857368	21650	A	C	0,102941	2021-05-24	United States
S_35_C	S	35	SRR14857368	21665	G	T	0,695312	2021-05-24	United States
S_138_Y	S	138	SRR14857368	21974	G	T	1	2021-05-24	United States
S_190_S	S	190	SRR14857368	22132	G	T	0,227848	2021-05-24	United States
S_417_T	S	417	SRR14857368	22812	A	C	0,839578	2021-05-24	United States
S_484_K	S	484	SRR14857368	23012	G	A	1	2021-05-24	United States
S_501_Y	S	501	SRR14857368	23063	A	T	1	2021-05-24	United States
S_570_D	S	570	SRR14857368	23271	C	A	0,295135	2021-05-24	United States
S_614_G	S	614	SRR14857368	23403	A	G	0,999932	2021-05-24	United States
S_655_Y	S	655	SRR14857368	23525	C	T	0,999371	2021-05-24	United States
S_1027_I	S	1027	SRR14857368	24642	C	T	1	2021-05-24	United States
S_1176_F	S	1176	SRR14857368	25088	G	T	0,824766	2021-05-24	United States
ORF3a_23_V	ORF3a	23	SRR14857368	25460	C	T	0,0862653	2021-05-24	United States
ORF8_73_C	ORF8	73	SRR14857368	28111	A	G	0,148014	2021-05-24	United States
ORF8_92_K	ORF8	92	SRR14857368	28167	G	A	0,846579	2021-05-24	United States
N_3_H	N	3	SRR14857368	28280	G	C	0,0892308	2021-05-24	United States
N_3_V	N	3	SRR14857368	28281	A	T	0,0867226	2021-05-24	United States
N_3_E	N	3	SRR14857368	28282	T	A	0,0865819	2021-05-24	United States
N_80_R	N	80	SRR14857368	28512	C	G	0,999888	2021-05-24	United States
N_202_C	N	202	SRR14857368	28877	A	T	0,924812	2021-05-24	United States
N_202_T	N	202	SRR14857368	28878	G	C	0,931818	2021-05-24	United States
N_203_K	N	203	SRR14857368	28881	G	A	0,921875	2021-05-24	United States
N_204_R	N	204	SRR14857368	28883	G	C	0,924812	2021-05-24	United States
N_377_Y	N	377	SRR14857368	29402	G	T	1	2021-05-24	United States
ORF1ab_204_F	ORF1ab	204	SRR14857369	875	C	T	0,977692	2021-05-11	United States
ORF1ab_1500_R	ORF1ab	1500	SRR14857369	4764	A	G	1	2021-05-11	United States
ORF1ab_1520_F	ORF1ab	1520	SRR14857369	4824	C	T	1	2021-05-11	United States
ORF1ab_2293_G	ORF1ab	2293	SRR14857369	7142	A	G	1	2021-05-11	United States
ORF1ab_2790_T	ORF1ab	2790	SRR14857369	8634	T	C	1	2021-05-11	United States
ORF1ab_3117_A	ORF1ab	3117	SRR14857369	9614	A	G	1	2021-05-11	United States
ORF1ab_3143_V	ORF1ab	3143	SRR14857369	9693	C	T	0,999802	2021-05-11	United States
ORF1ab_3163_S	ORF1ab	3163	SRR14857369	9754	A	C	0,999683	2021-05-11	United States
ORF1ab_3603_NA	ORF1ab	3603	SRR14857369	11074	C	-T	0,0710747	2021-05-11	United States
ORF1ab_3674_NA	ORF1ab	3674	SRR14857369	11287	G	-TCTGGTTTT	0,631021	2021-05-11	United States
ORF1ab_3676_S	ORF1ab	3676	SRR14857369	11291	G	A	1	2021-05-11	United States
ORF1ab_3677_L	ORF1ab	3677	SRR14857369	11296	T	G	1	2021-05-11	United States
ORF1ab_314_L	ORF1ab	314	SRR14857369	14408	C	T	0,999449	2021-05-11	United States
ORF1ab_662_S	ORF1ab	662	SRR14857369	15451	G	A	0,991939	2021-05-11	United States
ORF1ab_1000_L	ORF1ab	1000	SRR14857369	16466	C	T	0,999543	2021-05-11	United States
S_18_R	S	18	SRR14857369	21615	T	G	0,740476	2021-05-11	United States
S_68_NA	S	68	SRR14857369	21764	A	-TACATG	0,902439	2021-05-11	United States
S_95_I	S	95	SRR14857369	21846	C	T	1	2021-05-11	United States
S_158_S	S	158	SRR14857369	22036	A	C	0,984006	2021-05-11	United States
S_440_K	S	440	SRR14857369	22882	T	G	0,99361	2021-05-11	United States
S_484_K	S	484	SRR14857369	23012	G	A	1	2021-05-11	United States
S_614_G	S	614	SRR14857369	23403	A	G	0,999875	2021-05-11	United States
S_688_V	S	688	SRR14857369	23625	C	T	0,997556	2021-05-11	United States
S_764_K	S	764	SRR14857369	23854	C	A	1	2021-05-11	United States
ORF3a_256_NA	ORF3a	256	SRR14857369	26160	T	-A	0,909459	2021-05-11	United States
ORF8_73_C	ORF8	73	SRR14857369	28111	A	G	0,083293	2021-05-11	United States
N_213_Y	N	213	SRR14857369	28910	A	T	1	2021-05-11	United States
ORF1ab_1001_I	ORF1ab	1001	SRR14857371	3267	C	T	0,958174	2021-05-17	United States
ORF1ab_1708_D	ORF1ab	1708	SRR14857371	5388	C	A	0,940302	2021-05-17	United States
ORF1ab_2123_V	ORF1ab	2123	SRR14857371	6633	C	T	0,0667384	2021-05-17	United States
ORF1ab_2230_T	ORF1ab	2230	SRR14857371	6954	T	C	0,986359	2021-05-17	United States
ORF1ab_2345_V	ORF1ab	2345	SRR14857371	7299	C	T	0,822438	2021-05-17	United States
ORF1ab_3603_NA	ORF1ab	3603	SRR14857371	11074	C	-T	0,0684739	2021-05-17	United States
ORF1ab_3674_NA	ORF1ab	3674	SRR14857371	11287	G	-TCTGGTTTT	0,692379	2021-05-17	United States
ORF1ab_3676_S	ORF1ab	3676	SRR14857371	11291	G	A	0,992147	2021-05-17	United States
ORF1ab_3677_L	ORF1ab	3677	SRR14857371	11296	T	G	1	2021-05-17	United States
ORF1ab_3829_F	ORF1ab	3829	SRR14857371	11750	C	T	0,765358	2021-05-17	United States
ORF1ab_3966_R	ORF1ab	3966	SRR14857371	12162	A	G	0,175395	2021-05-17	United States
ORF1ab_314_L	ORF1ab	314	SRR14857371	14408	C	T	0,999175	2021-05-17	United States
ORF1ab_1383_R	ORF1ab	1383	SRR14857371	17615	A	G	0,16976	2021-05-17	United States
ORF1ab_1443_V	ORF1ab	1443	SRR14857371	17795	C	T	0,102018	2021-05-17	United States
ORF1ab_2270_Y	ORF1ab	2270	SRR14857371	20275	G	T	0,0615385	2021-05-17	United States
ORF1ab_2557_R	ORF1ab	2557	SRR14857371	21137	A	G	0,211795	2021-05-17	United States
S_68_NA	S	68	SRR14857371	21764	A	-TACATG	0,819894	2021-05-17	United States
S_95_I	S	95	SRR14857371	21846	C	T	0,0654008	2021-05-17	United States
S_143_NA	S	143	SRR14857371	21990	T	-TTA	0,731491	2021-05-17	United States
S_440_K	S	440	SRR14857371	22882	T	A	0,0539406	2021-05-17	United States
S_501_Y	S	501	SRR14857371	23063	A	T	0,924344	2021-05-17	United States
S_570_D	S	570	SRR14857371	23271	C	A	0,952831	2021-05-17	United States
S_614_G	S	614	SRR14857371	23403	A	G	1	2021-05-17	United States
S_681_H	S	681	SRR14857371	23604	C	A	1	2021-05-17	United States
S_688_V	S	688	SRR14857371	23625	C	T	0,0579641	2021-05-17	United States
S_716_I	S	716	SRR14857371	23709	C	T	0,935044	2021-05-17	United States
S_735_A	S	735	SRR14857371	23765	T	G	0,0804337	2021-05-17	United States
S_982_A	S	982	SRR14857371	24506	T	G	0,942372	2021-05-17	United States
S_1118_H	S	1118	SRR14857371	24914	G	C	0,921575	2021-05-17	United States
S_1191_N	S	1191	SRR14857371	25135	G	T	0,0983192	2021-05-17	United States
ORF3a_33_S	ORF3a	33	SRR14857371	25489	G	T	0,754915	2021-05-17	United States
ORF8_18_*	ORF8	18	SRR14857371	27945	C	T	0,736995	2021-05-17	United States
ORF8_27_*	ORF8	27	SRR14857371	27972	C	T	0,946822	2021-05-17	United States
ORF8_52_I	ORF8	52	SRR14857371	28048	G	T	0,954789	2021-05-17	United States
ORF8_68_*	ORF8	68	SRR14857371	28095	A	T	0,759818	2021-05-17	United States
ORF8_73_C	ORF8	73	SRR14857371	28111	A	G	0,885453	2021-05-17	United States
N_3_H	N	3	SRR14857371	28280	G	C	0,685505	2021-05-17	United States
N_3_V	N	3	SRR14857371	28281	A	T	0,684791	2021-05-17	United States
N_3_E	N	3	SRR14857371	28282	T	A	0,684636	2021-05-17	United States
N_24_N	N	24	SRR14857371	28344	C	A	0,088009	2021-05-17	United States
N_203_K	N	203	SRR14857371	28881	G	A	0,963719	2021-05-17	United States
N_204_R	N	204	SRR14857371	28883	G	C	0,963883	2021-05-17	United States
N_235_F	N	235	SRR14857371	28977	C	T	0,985623	2021-05-17	United States
ORF1ab_24_C	ORF1ab	24	SRR14857372	335	C	T	0,0663972	2021-05-21	United States
ORF1ab_591_V	ORF1ab	591	SRR14857372	2037	C	T	0,888889	2021-05-21	United States
ORF1ab_669_N	ORF1ab	669	SRR14857372	2272	G	T	0,0915033	2021-05-21	United States
ORF1ab_723_NA	ORF1ab	723	SRR14857372	2434	C	-AG	0,0698287	2021-05-21	United States
ORF1ab_1001_I	ORF1ab	1001	SRR14857372	3267	C	T	0,794318	2021-05-21	United States
ORF1ab_1123_T	ORF1ab	1123	SRR14857372	3633	A	C	0,0658307	2021-05-21	United States
ORF1ab_1188_L	ORF1ab	1188	SRR14857372	3828	C	T	0,0659898	2021-05-21	United States
ORF1ab_1708_D	ORF1ab	1708	SRR14857372	5388	C	A	0,943145	2021-05-21	United States
ORF1ab_1795_Q	ORF1ab	1795	SRR14857372	5648	A	C	0,115807	2021-05-21	United States
ORF1ab_1823_R	ORF1ab	1823	SRR14857372	5732	T	C	0,0733758	2021-05-21	United States
ORF1ab_2044_I	ORF1ab	2044	SRR14857372	6395	C	A	0,0683037	2021-05-21	United States
ORF1ab_2230_T	ORF1ab	2230	SRR14857372	6954	T	C	1	2021-05-21	United States
ORF1ab_2848_NA	ORF1ab	2848	SRR14857372	8809	C	-A	0,0983607	2021-05-21	United States
ORF1ab_3201_P	ORF1ab	3201	SRR14857372	9867	T	C	0,0546875	2021-05-21	United States
ORF1ab_3299_NA	ORF1ab	3299	SRR14857372	10160	G	-T	0,10116	2021-05-21	United States
ORF1ab_3674_NA	ORF1ab	3674	SRR14857372	11287	G	-TCTGGTTTT	0,669564	2021-05-21	United States
ORF1ab_3676_S	ORF1ab	3676	SRR14857372	11291	G	A	0,993151	2021-05-21	United States
ORF1ab_3677_L	ORF1ab	3677	SRR14857372	11296	T	G	0,997768	2021-05-21	United States
ORF1ab_3895_Y	ORF1ab	3895	SRR14857372	11948	C	T	0,0556396	2021-05-21	United States
ORF1ab_4132_S	ORF1ab	4132	SRR14857372	12661	G	T	0,0812854	2021-05-21	United States
ORF1ab_90_Y	ORF1ab	90	SRR14857372	13735	C	T	0,115086	2021-05-21	United States
ORF1ab_218_L	ORF1ab	218	SRR14857372	14120	C	T	0,156562	2021-05-21	United States
ORF1ab_314_L	ORF1ab	314	SRR14857372	14408	C	T	0,999721	2021-05-21	United States
ORF1ab_835_A	ORF1ab	835	SRR14857372	15971	T	C	0,122836	2021-05-21	United States
ORF1ab_1001_S	ORF1ab	1001	SRR14857372	16468	C	T	0,95992	2021-05-21	United States
ORF1ab_1264_D	ORF1ab	1264	SRR14857372	17259	G	T	0,070359	2021-05-21	United States
ORF1ab_1383_R	ORF1ab	1383	SRR14857372	17615	A	G	1	2021-05-21	United States
ORF1ab_1808_D	ORF1ab	1808	SRR14857372	18891	G	T	0,942196	2021-05-21	United States
S_5_F	S	5	SRR14857372	21575	C	T	0,0769231	2021-05-21	United States
S_30_H	S	30	SRR14857372	21650	A	C	0,078125	2021-05-21	United States
S_68_NA	S	68	SRR14857372	21764	A	-TACATG	0,902529	2021-05-21	United States
S_143_NA	S	143	SRR14857372	21990	T	-TTA	0,795785	2021-05-21	United States
S_501_Y	S	501	SRR14857372	23063	A	T	1	2021-05-21	United States
S_553_I	S	553	SRR14857372	23220	C	T	0,0632918	2021-05-21	United States
S_570_D	S	570	SRR14857372	23271	C	A	0,999553	2021-05-21	United States
S_578_Y	S	578	SRR14857372	23294	G	T	0,0791263	2021-05-21	United States
S_614_G	S	614	SRR14857372	23403	A	G	0,999899	2021-05-21	United States
S_681_H	S	681	SRR14857372	23604	C	A	1	2021-05-21	United States
S_716_I	S	716	SRR14857372	23709	C	T	0,99888	2021-05-21	United States
S_982_A	S	982	SRR14857372	24506	T	G	0,885731	2021-05-21	United States
S_1027_I	S	1027	SRR14857372	24642	C	T	0,0967379	2021-05-21	United States
S_1118_H	S	1118	SRR14857372	24914	G	C	0,999778	2021-05-21	United States
S_1137_A	S	1137	SRR14857372	24972	T	C	0,057125	2021-05-21	United States
ORF3a_131_C	ORF3a	131	SRR14857372	25785	G	T	0,0915842	2021-05-21	United States
ORF3a_140_F	ORF3a	140	SRR14857372	25810	C	T	0,0742227	2021-05-21	United States
ORF8_27_*	ORF8	27	SRR14857372	27972	C	T	0,998853	2021-05-21	United States
ORF8_52_I	ORF8	52	SRR14857372	28048	G	T	0,997867	2021-05-21	United States
ORF8_73_C	ORF8	73	SRR14857372	28111	A	G	0,999628	2021-05-21	United States
N_3_H	N	3	SRR14857372	28280	G	C	1	2021-05-21	United States
N_3_V	N	3	SRR14857372	28281	A	T	1	2021-05-21	United States
N_3_E	N	3	SRR14857372	28282	T	A	0,999927	2021-05-21	United States
N_203_K	N	203	SRR14857372	28881	G	A	1	2021-05-21	United States
N_204_R	N	204	SRR14857372	28883	G	C	1	2021-05-21	United States
N_235_F	N	235	SRR14857372	28977	C	T	0,976431	2021-05-21	United States
ORF1ab_535_V	ORF1ab	535	SRR14857373	1869	C	T	0,998327	2021-05-22	United States
ORF1ab_1188_L	ORF1ab	1188	SRR14857373	3828	C	T	1	2021-05-22	United States
ORF1ab_1795_Q	ORF1ab	1795	SRR14857373	5648	A	C	1	2021-05-22	United States
ORF1ab_2018_S	ORF1ab	2018	SRR14857373	6317	C	T	0,999571	2021-05-22	United States
ORF1ab_3449_F	ORF1ab	3449	SRR14857373	10610	G	T	0,999774	2021-05-22	United States
ORF1ab_3674_NA	ORF1ab	3674	SRR14857373	11287	G	-TCTGGTTTT	0,775137	2021-05-22	United States
ORF1ab_3676_S	ORF1ab	3676	SRR14857373	11291	G	A	0,986807	2021-05-22	United States
ORF1ab_3677_L	ORF1ab	3677	SRR14857373	11296	T	G	1	2021-05-22	United States
ORF1ab_314_L	ORF1ab	314	SRR14857373	14408	C	T	0,999671	2021-05-22	United States
ORF1ab_1264_D	ORF1ab	1264	SRR14857373	17259	G	T	0,999872	2021-05-22	United States
ORF1ab_1878_H	ORF1ab	1878	SRR14857373	19101	G	T	0,0618364	2021-05-22	United States
S_18_F	S	18	SRR14857373	21614	C	T	0,998505	2021-05-22	United States
S_20_N	S	20	SRR14857373	21621	C	A	1	2021-05-22	United States
S_26_S	S	26	SRR14857373	21638	C	T	0,999275	2021-05-22	United States
S_138_Y	S	138	SRR14857373	21974	G	T	0,999707	2021-05-22	United States
S_190_S	S	190	SRR14857373	22132	G	T	1	2021-05-22	United States
S_417_T	S	417	SRR14857373	22812	A	C	0,997211	2021-05-22	United States
S_484_K	S	484	SRR14857373	23012	G	A	1	2021-05-22	United States
S_501_Y	S	501	SRR14857373	23063	A	T	1	2021-05-22	United States
S_614_G	S	614	SRR14857373	23403	A	G	0,9999	2021-05-22	United States
S_655_Y	S	655	SRR14857373	23525	C	T	0,999807	2021-05-22	United States
S_1027_I	S	1027	SRR14857373	24642	C	T	0,99906	2021-05-22	United States
S_1176_F	S	1176	SRR14857373	25088	G	T	0,999612	2021-05-22	United States
ORF3a_253_P	ORF3a	253	SRR14857373	26149	T	C	0,999832	2021-05-22	United States
ORF8_92_K	ORF8	92	SRR14857373	28167	G	A	0,998229	2021-05-22	United States
N_80_R	N	80	SRR14857373	28512	C	G	0,999778	2021-05-22	United States
N_199_S	N	199	SRR14857373	28868	C	T	0,999397	2021-05-22	United States
N_202_C	N	202	SRR14857373	28877	A	T	1	2021-05-22	United States
N_202_T	N	202	SRR14857373	28878	G	C	1	2021-05-22	United States
N_203_K	N	203	SRR14857373	28881	G	A	1	2021-05-22	United States
N_204_R	N	204	SRR14857373	28883	G	C	1	2021-05-22	United States
N_381_S	N	381	SRR14857373	29414	G	T	0,441237	2021-05-22	United States
ORF1ab_265_I	ORF1ab	265	SRR14857374	1059	C	T	0,998865	2021-05-11	United States
ORF1ab_558_F	ORF1ab	558	SRR14857374	1938	C	T	0,998307	2021-05-11	United States
ORF1ab_1890_I	ORF1ab	1890	SRR14857374	5934	C	T	0,0810811	2021-05-11	United States
ORF1ab_1946_S	ORF1ab	1946	SRR14857374	6101	G	A	1	2021-05-11	United States
ORF1ab_3201_P	ORF1ab	3201	SRR14857374	9867	T	C	1	2021-05-11	United States
ORF1ab_3674_NA	ORF1ab	3674	SRR14857374	11287	G	-TCTGGTTTT	0,713989	2021-05-11	United States
ORF1ab_3676_S	ORF1ab	3676	SRR14857374	11291	G	A	0,996255	2021-05-11	United States
ORF1ab_3677_L	ORF1ab	3677	SRR14857374	11296	T	G	1	2021-05-11	United States
ORF1ab_4088_I	ORF1ab	4088	SRR14857374	12528	C	T	0,999789	2021-05-11	United States
ORF1ab_314_L	ORF1ab	314	SRR14857374	14408	C	T	1	2021-05-11	United States
ORF1ab_1011_H	ORF1ab	1011	SRR14857374	16500	A	C	1	2021-05-11	United States
S_95_I	S	95	SRR14857374	21846	C	T	0,999725	2021-05-11	United States
S_253_G	S	253	SRR14857374	22320	A	G	1	2021-05-11	United States
S_477_N	S	477	SRR14857374	22992	G	A	1	2021-05-11	United States
S_614_G	S	614	SRR14857374	23403	A	G	0,999854	2021-05-11	United States
S_677_H	S	677	SRR14857374	23593	G	T	1	2021-05-11	United States
S_957_R	S	957	SRR14857374	24432	A	G	0,999581	2021-05-11	United States
ORF3a_42_L	ORF3a	42	SRR14857374	25517	C	T	0,999172	2021-05-11	United States
ORF3a_57_H	ORF3a	57	SRR14857374	25563	G	T	1	2021-05-11	United States
ORF8_11_I	ORF8	11	SRR14857374	27925	C	T	0,999558	2021-05-11	United States
ORF8_73_C	ORF8	73	SRR14857374	28111	A	G	0,125288	2021-05-11	United States
N_13_L	N	13	SRR14857374	28311	C	T	0,804756	2021-05-11	United States
N_202_R	N	202	SRR14857374	28879	T	G	1	2021-05-11	United States
ORF1ab_211_T	ORF1ab	211	SRR14857375	896	G	A	0,998632	2021-05-11	United States
ORF1ab_430_S	ORF1ab	430	SRR14857375	1554	A	G	0,183616	2021-05-11	United States
ORF1ab_1001_I	ORF1ab	1001	SRR14857375	3267	C	T	1	2021-05-11	United States
ORF1ab_1708_D	ORF1ab	1708	SRR14857375	5388	C	A	0,999702	2021-05-11	United States
ORF1ab_2230_T	ORF1ab	2230	SRR14857375	6954	T	C	1	2021-05-11	United States
ORF1ab_3606_F	ORF1ab	3606	SRR14857375	11083	G	T	0,0886448	2021-05-11	United States
ORF1ab_3674_NA	ORF1ab	3674	SRR14857375	11287	G	-TCTGGTTTT	0,762657	2021-05-11	United States
ORF1ab_3676_S	ORF1ab	3676	SRR14857375	11291	G	A	0,994231	2021-05-11	United States
ORF1ab_3677_L	ORF1ab	3677	SRR14857375	11296	T	G	1	2021-05-11	United States
ORF1ab_314_L	ORF1ab	314	SRR14857375	14408	C	T	0,999599	2021-05-11	United States
ORF1ab_1001_S	ORF1ab	1001	SRR14857375	16468	C	T	0,999896	2021-05-11	United States
ORF1ab_1383_R	ORF1ab	1383	SRR14857375	17615	A	G	0,999921	2021-05-11	United States
ORF1ab_1808_D	ORF1ab	1808	SRR14857375	18891	G	T	0,999761	2021-05-11	United States
S_68_NA	S	68	SRR14857375	21764	A	-TACATG	0,907465	2021-05-11	United States
S_143_NA	S	143	SRR14857375	21990	T	-TTA	0,801038	2021-05-11	United States
S_483_F	S	483	SRR14857375	23009	G	T	0,303494	2021-05-11	United States
S_501_Y	S	501	SRR14857375	23063	A	T	1	2021-05-11	United States
S_570_D	S	570	SRR14857375	23271	C	A	0,999133	2021-05-11	United States
S_614_G	S	614	SRR14857375	23403	A	G	0,999927	2021-05-11	United States
S_681_H	S	681	SRR14857375	23604	C	A	1	2021-05-11	United States
S_716_I	S	716	SRR14857375	23709	C	T	0,999694	2021-05-11	United States
S_982_A	S	982	SRR14857375	24506	T	G	0,999468	2021-05-11	United States
S_1118_H	S	1118	SRR14857375	24914	G	C	0,999751	2021-05-11	United States
ORF8_27_*	ORF8	27	SRR14857375	27972	C	T	1	2021-05-11	United States
ORF8_52_I	ORF8	52	SRR14857375	28048	G	T	1	2021-05-11	United States
ORF8_73_C	ORF8	73	SRR14857375	28111	A	G	0,999922	2021-05-11	United States
N_3_H	N	3	SRR14857375	28280	G	C	1	2021-05-11	United States
N_3_V	N	3	SRR14857375	28281	A	T	0,999893	2021-05-11	United States
N_3_E	N	3	SRR14857375	28282	T	A	0,999894	2021-05-11	United States
N_203_K	N	203	SRR14857375	28881	G	A	1	2021-05-11	United States
N_204_R	N	204	SRR14857375	28883	G	C	1	2021-05-11	United States
N_235_F	N	235	SRR14857375	28977	C	T	0,999752	2021-05-11	United States
ORF1ab_104_I	ORF1ab	104	SRR14857377	575	C	A	0,992493	2021-05-25	United States
ORF1ab_1001_I	ORF1ab	1001	SRR14857377	3267	C	T	1	2021-05-25	United States
ORF1ab_1708_D	ORF1ab	1708	SRR14857377	5388	C	A	0,999686	2021-05-25	United States
ORF1ab_2153_I	ORF1ab	2153	SRR14857377	6723	C	T	0,125967	2021-05-25	United States
ORF1ab_2230_T	ORF1ab	2230	SRR14857377	6954	T	C	1	2021-05-25	United States
ORF1ab_3603_NA	ORF1ab	3603	SRR14857377	11074	C	-T	0,0521829	2021-05-25	United States
ORF1ab_3604_L	ORF1ab	3604	SRR14857377	11075	T	C	0,0595673	2021-05-25	United States
ORF1ab_3610_NA	ORF1ab	3610	SRR14857377	11095	C	+T	0,0514777	2021-05-25	United States
ORF1ab_3674_NA	ORF1ab	3674	SRR14857377	11287	G	-TCTGGTTTT	0,704355	2021-05-25	United States
ORF1ab_3676_S	ORF1ab	3676	SRR14857377	11291	G	A	1	2021-05-25	United States
ORF1ab_3677_L	ORF1ab	3677	SRR14857377	11296	T	G	1	2021-05-25	United States
ORF1ab_314_L	ORF1ab	314	SRR14857377	14408	C	T	0,999679	2021-05-25	United States
ORF1ab_1001_S	ORF1ab	1001	SRR14857377	16468	C	T	1	2021-05-25	United States
ORF1ab_1383_R	ORF1ab	1383	SRR14857377	17615	A	G	0,999393	2021-05-25	United States
ORF1ab_2172_NA	ORF1ab	2172	SRR14857377	19983	C	+T	0,143959	2021-05-25	United States
S_68_NA	S	68	SRR14857377	21764	A	-TACATG	0,906084	2021-05-25	United States
S_143_NA	S	143	SRR14857377	21990	T	-TTA	0,860403	2021-05-25	United States
S_150_T	S	150	SRR14857377	22011	A	C	1	2021-05-25	United States
S_501_Y	S	501	SRR14857377	23063	A	T	1	2021-05-25	United States
S_570_D	S	570	SRR14857377	23271	C	A	0,999708	2021-05-25	United States
S_614_G	S	614	SRR14857377	23403	A	G	1	2021-05-25	United States
S_681_H	S	681	SRR14857377	23604	C	A	1	2021-05-25	United States
S_716_I	S	716	SRR14857377	23709	C	T	1	2021-05-25	United States
S_982_A	S	982	SRR14857377	24506	T	G	1	2021-05-25	United States
S_1118_H	S	1118	SRR14857377	24914	G	C	1	2021-05-25	United States
ORF7a_23_F	ORF7a	23	SRR14857377	27461	G	T	0,998929	2021-05-25	United States
ORF8_27_*	ORF8	27	SRR14857377	27972	C	T	1	2021-05-25	United States
ORF8_52_I	ORF8	52	SRR14857377	28048	G	T	1	2021-05-25	United States
ORF8_70_L	ORF8	70	SRR14857377	28102	C	T	1	2021-05-25	United States
ORF8_73_C	ORF8	73	SRR14857377	28111	A	G	1	2021-05-25	United States
ORF8_120_NA	ORF8	120	SRR14857377	28253	C	-A	0,124514	2021-05-25	United States
N_3_H	N	3	SRR14857377	28280	G	C	1	2021-05-25	United States
N_3_V	N	3	SRR14857377	28281	A	T	1	2021-05-25	United States
N_3_E	N	3	SRR14857377	28282	T	A	1	2021-05-25	United States
N_203_K	N	203	SRR14857377	28881	G	A	1	2021-05-25	United States
N_204_R	N	204	SRR14857377	28883	G	C	1	2021-05-25	United States
N_235_F	N	235	SRR14857377	28977	C	T	1	2021-05-25	United States
ORF1ab_207_C	ORF1ab	207	SRR14857378	884	C	T	0,998763	2021-05-25	United States
ORF1ab_599_V	ORF1ab	599	SRR14857378	2061	C	T	0,999479	2021-05-25	United States
ORF1ab_1001_I	ORF1ab	1001	SRR14857378	3267	C	T	1	2021-05-25	United States
ORF1ab_1708_D	ORF1ab	1708	SRR14857378	5388	C	A	0,999881	2021-05-25	United States
ORF1ab_2230_T	ORF1ab	2230	SRR14857378	6954	T	C	1	2021-05-25	United States
ORF1ab_3674_NA	ORF1ab	3674	SRR14857378	11287	G	-TCTGGTTTT	0,768672	2021-05-25	United States
ORF1ab_3676_S	ORF1ab	3676	SRR14857378	11291	G	A	0,990431	2021-05-25	United States
ORF1ab_3677_L	ORF1ab	3677	SRR14857378	11296	T	G	1	2021-05-25	United States
ORF1ab_3966_R	ORF1ab	3966	SRR14857378	12162	A	G	0,999803	2021-05-25	United States
ORF1ab_314_L	ORF1ab	314	SRR14857378	14408	C	T	0,999526	2021-05-25	United States
ORF1ab_1383_R	ORF1ab	1383	SRR14857378	17615	A	G	1	2021-05-25	United States
ORF1ab_2270_Y	ORF1ab	2270	SRR14857378	20275	G	T	0,999249	2021-05-25	United States
S_68_NA	S	68	SRR14857378	21764	A	-TACATG	0,905747	2021-05-25	United States
S_143_NA	S	143	SRR14857378	21990	T	-TTA	0,808423	2021-05-25	United States
S_501_Y	S	501	SRR14857378	23063	A	T	1	2021-05-25	United States
S_570_D	S	570	SRR14857378	23271	C	A	0,999855	2021-05-25	United States
S_614_G	S	614	SRR14857378	23403	A	G	0,999857	2021-05-25	United States
S_681_H	S	681	SRR14857378	23604	C	A	0,999873	2021-05-25	United States
S_716_I	S	716	SRR14857378	23709	C	T	0,999357	2021-05-25	United States
S_893_V	S	893	SRR14857378	24240	C	T	0,999479	2021-05-25	United States
S_982_A	S	982	SRR14857378	24506	T	G	0,999783	2021-05-25	United States
S_1118_H	S	1118	SRR14857378	24914	G	C	0,999481	2021-05-25	United States
ORF3a_38_L	ORF3a	38	SRR14857378	25505	A	T	0,999817	2021-05-25	United States
ORF7a_120_I	ORF7a	120	SRR14857378	27752	C	T	0,0679104	2021-05-25	United States
ORF8_27_*	ORF8	27	SRR14857378	27972	C	T	0,999587	2021-05-25	United States
ORF8_52_I	ORF8	52	SRR14857378	28048	G	T	1	2021-05-25	United States
ORF8_73_C	ORF8	73	SRR14857378	28111	A	G	0,999829	2021-05-25	United States
N_3_H	N	3	SRR14857378	28280	G	C	0,999532	2021-05-25	United States
N_3_V	N	3	SRR14857378	28281	A	T	0,999766	2021-05-25	United States
N_3_E	N	3	SRR14857378	28282	T	A	0,999536	2021-05-25	United States
N_203_K	N	203	SRR14857378	28881	G	A	0,999135	2021-05-25	United States
N_204_R	N	204	SRR14857378	28883	G	C	1	2021-05-25	United States
N_235_F	N	235	SRR14857378	28977	C	T	0,99966	2021-05-25	United States
ORF1ab_1001_I	ORF1ab	1001	SRR14857381	3267	C	T	0,999857	2021-05-25	United States
ORF1ab_1587_L	ORF1ab	1587	SRR14857381	5025	C	T	1	2021-05-25	United States
ORF1ab_1708_D	ORF1ab	1708	SRR14857381	5388	C	A	1	2021-05-25	United States
ORF1ab_2076_V	ORF1ab	2076	SRR14857381	6491	A	G	0,997614	2021-05-25	United States
ORF1ab_2129_V	ORF1ab	2129	SRR14857381	6651	C	T	0,99934	2021-05-25	United States
ORF1ab_2230_T	ORF1ab	2230	SRR14857381	6954	T	C	1	2021-05-25	United States
ORF1ab_3674_NA	ORF1ab	3674	SRR14857381	11287	G	-TCTGGTTTT	0,741388	2021-05-25	United States
ORF1ab_3676_S	ORF1ab	3676	SRR14857381	11291	G	A	0,99763	2021-05-25	United States
ORF1ab_3677_L	ORF1ab	3677	SRR14857381	11296	T	G	1	2021-05-25	United States
ORF1ab_314_L	ORF1ab	314	SRR14857381	14408	C	T	0,999429	2021-05-25	United States
S_68_NA	S	68	SRR14857381	21764	A	-TACATG	0,900188	2021-05-25	United States
S_143_NA	S	143	SRR14857381	21990	T	-TTA	0,805981	2021-05-25	United States
S_501_Y	S	501	SRR14857381	23063	A	T	1	2021-05-25	United States
S_570_D	S	570	SRR14857381	23271	C	A	0,999784	2021-05-25	United States
S_614_G	S	614	SRR14857381	23403	A	G	0,999927	2021-05-25	United States
S_681_H	S	681	SRR14857381	23604	C	A	0,999811	2021-05-25	United States
S_716_I	S	716	SRR14857381	23709	C	T	0,999604	2021-05-25	United States
S_982_A	S	982	SRR14857381	24506	T	G	1	2021-05-25	United States
S_1118_H	S	1118	SRR14857381	24914	G	C	0,999812	2021-05-25	United States
ORF3a_23_V	ORF3a	23	SRR14857381	25460	C	T	0,999455	2021-05-25	United States
ORF8_27_*	ORF8	27	SRR14857381	27972	C	T	0,999817	2021-05-25	United States
ORF8_52_I	ORF8	52	SRR14857381	28048	G	T	1	2021-05-25	United States
ORF8_73_C	ORF8	73	SRR14857381	28111	A	G	0,999683	2021-05-25	United States
N_3_H	N	3	SRR14857381	28280	G	C	0,9989	2021-05-25	United States
N_3_V	N	3	SRR14857381	28281	A	T	1	2021-05-25	United States
N_3_E	N	3	SRR14857381	28282	T	A	1	2021-05-25	United States
N_203_K	N	203	SRR14857381	28881	G	A	1	2021-05-25	United States
N_204_R	N	204	SRR14857381	28883	G	C	1	2021-05-25	United States
N_235_F	N	235	SRR14857381	28977	C	T	1	2021-05-25	United States
ORF1ab_1001_I	ORF1ab	1001	SRR14857382	3267	C	T	1	2021-05-11	United States
ORF1ab_1137_T	ORF1ab	1137	SRR14857382	3675	A	C	1	2021-05-11	United States
ORF1ab_1708_D	ORF1ab	1708	SRR14857382	5388	C	A	0,999668	2021-05-11	United States
ORF1ab_3674_NA	ORF1ab	3674	SRR14857382	11287	G	-TCTGGTTTT	0,661459	2021-05-11	United States
ORF1ab_3676_S	ORF1ab	3676	SRR14857382	11291	G	A	0,997167	2021-05-11	United States
ORF1ab_3677_L	ORF1ab	3677	SRR14857382	11296	T	G	1	2021-05-11	United States
ORF1ab_314_L	ORF1ab	314	SRR14857382	14408	C	T	0,999491	2021-05-11	United States
ORF1ab_2172_NA	ORF1ab	2172	SRR14857382	19983	C	-T	0,0518987	2021-05-11	United States
S_68_NA	S	68	SRR14857382	21764	A	-TACATG	0,905924	2021-05-11	United States
S_143_NA	S	143	SRR14857382	21990	T	-TTA	0,789294	2021-05-11	United States
S_501_Y	S	501	SRR14857382	23063	A	T	1	2021-05-11	United States
S_570_D	S	570	SRR14857382	23271	C	A	0,999655	2021-05-11	United States
S_614_G	S	614	SRR14857382	23403	A	G	1	2021-05-11	United States
S_681_H	S	681	SRR14857382	23604	C	A	1	2021-05-11	United States
S_716_I	S	716	SRR14857382	23709	C	T	0,999759	2021-05-11	United States
S_862_L	S	862	SRR14857382	24147	C	T	0,059647	2021-05-11	United States
S_982_A	S	982	SRR14857382	24506	T	G	0,999741	2021-05-11	United States
S_1118_H	S	1118	SRR14857382	24914	G	C	0,999773	2021-05-11	United States
ORF3a_100_C	ORF3a	100	SRR14857382	25690	G	T	0,996933	2021-05-11	United States
ORF8_27_*	ORF8	27	SRR14857382	27972	C	T	0,993355	2021-05-11	United States
ORF8_52_I	ORF8	52	SRR14857382	28048	G	T	1	2021-05-11	United States
ORF8_73_C	ORF8	73	SRR14857382	28111	A	G	0,999639	2021-05-11	United States
N_3_H	N	3	SRR14857382	28280	G	C	0,999817	2021-05-11	United States
N_3_V	N	3	SRR14857382	28281	A	T	0,999909	2021-05-11	United States
N_3_E	N	3	SRR14857382	28282	T	A	0,999909	2021-05-11	United States
ORF1ab_1001_I	ORF1ab	1001	SRR14857383	3267	C	T	0,999689	2021-05-17	United States
ORF1ab_1708_D	ORF1ab	1708	SRR14857383	5388	C	A	0,999885	2021-05-17	United States
ORF1ab_2230_T	ORF1ab	2230	SRR14857383	6954	T	C	1	2021-05-17	United States
ORF1ab_3327_Y	ORF1ab	3327	SRR14857383	10244	C	T	0,250898	2021-05-17	United States
ORF1ab_3515_L	ORF1ab	3515	SRR14857383	10809	C	T	0,0941351	2021-05-17	United States
ORF1ab_3674_NA	ORF1ab	3674	SRR14857383	11287	G	-TCTGGTTTT	0,716125	2021-05-17	United States
ORF1ab_3676_S	ORF1ab	3676	SRR14857383	11291	G	A	0,995122	2021-05-17	United States
ORF1ab_3677_L	ORF1ab	3677	SRR14857383	11296	T	G	0,998339	2021-05-17	United States
ORF1ab_314_L	ORF1ab	314	SRR14857383	14408	C	T	0,999516	2021-05-17	United States
S_68_NA	S	68	SRR14857383	21764	A	-TACATG	0,905816	2021-05-17	United States
S_143_NA	S	143	SRR14857383	21990	T	-TTA	0,797629	2021-05-17	United States
S_501_Y	S	501	SRR14857383	23063	A	T	0,999794	2021-05-17	United States
S_570_D	S	570	SRR14857383	23271	C	A	0,999635	2021-05-17	United States
S_614_G	S	614	SRR14857383	23403	A	G	0,999908	2021-05-17	United States
S_681_H	S	681	SRR14857383	23604	C	A	0,999779	2021-05-17	United States
S_716_I	S	716	SRR14857383	23709	C	T	0,999667	2021-05-17	United States
S_982_A	S	982	SRR14857383	24506	T	G	0,999501	2021-05-17	United States
S_1118_H	S	1118	SRR14857383	24914	G	C	0,999658	2021-05-17	United States
ORF8_27_*	ORF8	27	SRR14857383	27972	C	T	1	2021-05-17	United States
ORF8_52_I	ORF8	52	SRR14857383	28048	G	T	1	2021-05-17	United States
ORF8_68_*	ORF8	68	SRR14857383	28095	A	T	0,997073	2021-05-17	United States
ORF8_73_C	ORF8	73	SRR14857383	28111	A	G	0,999891	2021-05-17	United States
N_3_H	N	3	SRR14857383	28280	G	C	0,999739	2021-05-17	United States
N_3_V	N	3	SRR14857383	28281	A	T	1	2021-05-17	United States
N_3_E	N	3	SRR14857383	28282	T	A	0,99987	2021-05-17	United States
N_203_K	N	203	SRR14857383	28881	G	A	1	2021-05-17	United States
N_204_R	N	204	SRR14857383	28883	G	C	1	2021-05-17	United States
N_204_A	N	204	SRR14857383	28884	G	C	0,998536	2021-05-17	United States
N_235_F	N	235	SRR14857383	28977	C	T	0,998943	2021-05-17	United States
ORF1ab_207_C	ORF1ab	207	SRR14857384	884	C	T	0,953159	2021-05-20	United States
ORF1ab_1001_I	ORF1ab	1001	SRR14857384	3267	C	T	1	2021-05-20	United States
ORF1ab_1489_C	ORF1ab	1489	SRR14857384	4731	A	G	1	2021-05-20	United States
ORF1ab_1708_D	ORF1ab	1708	SRR14857384	5388	C	A	1	2021-05-20	United States
ORF1ab_2161_S	ORF1ab	2161	SRR14857384	6747	T	C	0,0572034	2021-05-20	United States
ORF1ab_2230_T	ORF1ab	2230	SRR14857384	6954	T	C	0,988166	2021-05-20	United States
ORF1ab_3674_NA	ORF1ab	3674	SRR14857384	11287	G	-TCTGGTTTT	0,713764	2021-05-20	United States
ORF1ab_3676_S	ORF1ab	3676	SRR14857384	11291	G	A	0,996764	2021-05-20	United States
ORF1ab_3677_L	ORF1ab	3677	SRR14857384	11296	T	G	1	2021-05-20	United States
ORF1ab_218_L	ORF1ab	218	SRR14857384	14120	C	T	1	2021-05-20	United States
ORF1ab_314_L	ORF1ab	314	SRR14857384	14408	C	T	0,999757	2021-05-20	United States
ORF1ab_1522_I	ORF1ab	1522	SRR14857384	18032	C	T	0,12468	2021-05-20	United States
ORF1ab_2218_V	ORF1ab	2218	SRR14857384	20119	T	G	1	2021-05-20	United States
S_68_NA	S	68	SRR14857384	21764	A	-TACATG	0,902257	2021-05-20	United States
S_143_NA	S	143	SRR14857384	21990	T	-TTA	0,806805	2021-05-20	United States
S_501_Y	S	501	SRR14857384	23063	A	T	1	2021-05-20	United States
S_570_D	S	570	SRR14857384	23271	C	A	0,98774	2021-05-20	United States
S_614_G	S	614	SRR14857384	23403	A	G	0,99969	2021-05-20	United States
S_681_H	S	681	SRR14857384	23604	C	A	1	2021-05-20	United States
S_716_I	S	716	SRR14857384	23709	C	T	1	2021-05-20	United States
S_982_A	S	982	SRR14857384	24506	T	G	1	2021-05-20	United States
S_1118_H	S	1118	SRR14857384	24914	G	C	0,999888	2021-05-20	United States
ORF8_27_*	ORF8	27	SRR14857384	27972	C	T	1	2021-05-20	United States
ORF8_52_I	ORF8	52	SRR14857384	28048	G	T	1	2021-05-20	United States
ORF8_68_*	ORF8	68	SRR14857384	28095	A	T	0,999145	2021-05-20	United States
ORF8_73_C	ORF8	73	SRR14857384	28111	A	G	1	2021-05-20	United States
N_3_H	N	3	SRR14857384	28280	G	C	1	2021-05-20	United States
N_3_V	N	3	SRR14857384	28281	A	T	1	2021-05-20	United States
N_3_E	N	3	SRR14857384	28282	T	A	1	2021-05-20	United States
N_203_K	N	203	SRR14857384	28881	G	A	1	2021-05-20	United States
N_204_R	N	204	SRR14857384	28883	G	C	1	2021-05-20	United States
N_235_F	N	235	SRR14857384	28977	C	T	1	2021-05-20	United States
ORF1ab_124_C	ORF1ab	124	SRR14857385	635	C	T	0,0956116	2021-05-25	United States
ORF1ab_1011_K	ORF1ab	1011	SRR14857385	3296	C	A	0,0594243	2021-05-25	United States
ORF1ab_1188_L	ORF1ab	1188	SRR14857385	3828	C	T	1	2021-05-25	United States
ORF1ab_1795_Q	ORF1ab	1795	SRR14857385	5648	A	C	1	2021-05-25	United States
ORF1ab_2916_V	ORF1ab	2916	SRR14857385	9012	C	T	0,0546247	2021-05-25	United States
ORF1ab_3061_D	ORF1ab	3061	SRR14857385	9447	C	A	0,0543478	2021-05-25	United States
ORF1ab_3573_R	ORF1ab	3573	SRR14857385	10983	A	G	0,999582	2021-05-25	United States
ORF1ab_3674_NA	ORF1ab	3674	SRR14857385	11287	G	-TCTGGTTTT	0,734537	2021-05-25	United States
ORF1ab_3676_S	ORF1ab	3676	SRR14857385	11291	G	A	0,977401	2021-05-25	United States
ORF1ab_3677_L	ORF1ab	3677	SRR14857385	11296	T	G	1	2021-05-25	United States
ORF1ab_314_L	ORF1ab	314	SRR14857385	14408	C	T	0,999643	2021-05-25	United States
ORF1ab_1264_D	ORF1ab	1264	SRR14857385	17259	G	T	0,999883	2021-05-25	United States
S_138_Y	S	138	SRR14857385	21974	G	T	1	2021-05-25	United States
S_190_S	S	190	SRR14857385	22132	G	T	1	2021-05-25	United States
S_417_T	S	417	SRR14857385	22812	A	C	0,999699	2021-05-25	United States
S_484_K	S	484	SRR14857385	23012	G	A	1	2021-05-25	United States
S_501_Y	S	501	SRR14857385	23063	A	T	1	2021-05-25	United States
S_614_G	S	614	SRR14857385	23403	A	G	0,999887	2021-05-25	United States
S_655_Y	S	655	SRR14857385	23525	C	T	1	2021-05-25	United States
S_1027_I	S	1027	SRR14857385	24642	C	T	1	2021-05-25	United States
S_1176_F	S	1176	SRR14857385	25088	G	T	1	2021-05-25	United States
ORF3a_253_P	ORF3a	253	SRR14857385	26149	T	C	1	2021-05-25	United States
ORF8_38_S	ORF8	38	SRR14857385	28005	C	T	1	2021-05-25	United States
ORF8_92_K	ORF8	92	SRR14857385	28167	G	A	0,99928	2021-05-25	United States
N_80_R	N	80	SRR14857385	28512	C	G	1	2021-05-25	United States
N_202_C	N	202	SRR14857385	28877	A	T	1	2021-05-25	United States
N_202_T	N	202	SRR14857385	28878	G	C	1	2021-05-25	United States
N_203_K	N	203	SRR14857385	28881	G	A	1	2021-05-25	United States
N_204_R	N	204	SRR14857385	28883	G	C	1	2021-05-25	United States
N_334_I	N	334	SRR14857385	29274	C	T	0,30332	2021-05-25	United States
ORF1ab_1001_I	ORF1ab	1001	SRR14857386	3267	C	T	0,999846	2021-05-17	United States
ORF1ab_1218_G	ORF1ab	1218	SRR14857386	3917	A	G	1	2021-05-17	United States
ORF1ab_1583_F	ORF1ab	1583	SRR14857386	5012	G	T	0,992908	2021-05-17	United States
ORF1ab_1708_D	ORF1ab	1708	SRR14857386	5388	C	A	0,99981	2021-05-17	United States
ORF1ab_2230_T	ORF1ab	2230	SRR14857386	6954	T	C	1	2021-05-17	United States
ORF1ab_3674_NA	ORF1ab	3674	SRR14857386	11287	G	-TCTGGTTTT	0,703587	2021-05-17	United States
ORF1ab_3676_S	ORF1ab	3676	SRR14857386	11291	G	A	0,995726	2021-05-17	United States
ORF1ab_3677_L	ORF1ab	3677	SRR14857386	11296	T	G	1	2021-05-17	United States
ORF1ab_3748_I	ORF1ab	3748	SRR14857386	11507	G	A	0,999878	2021-05-17	United States
ORF1ab_82_E	ORF1ab	82	SRR14857386	13711	A	G	0,999571	2021-05-17	United States
ORF1ab_314_L	ORF1ab	314	SRR14857386	14408	C	T	0,999568	2021-05-17	United States
S_68_NA	S	68	SRR14857386	21764	A	-TACATG	0,89459	2021-05-17	United States
S_143_NA	S	143	SRR14857386	21990	T	-TTA	0,799251	2021-05-17	United States
S_501_Y	S	501	SRR14857386	23063	A	T	1	2021-05-17	United States
S_558_N	S	558	SRR14857386	23236	G	T	0,995425	2021-05-17	United States
S_570_D	S	570	SRR14857386	23271	C	A	0,999589	2021-05-17	United States
S_614_G	S	614	SRR14857386	23403	A	G	0,999863	2021-05-17	United States
S_681_H	S	681	SRR14857386	23604	C	A	1	2021-05-17	United States
S_716_I	S	716	SRR14857386	23709	C	T	1	2021-05-17	United States
S_982_A	S	982	SRR14857386	24506	T	G	1	2021-05-17	United States
S_1118_H	S	1118	SRR14857386	24914	G	C	0,999844	2021-05-17	United States
ORF8_9_V	ORF8	9	SRR14857386	27918	A	G	0,99982	2021-05-17	United States
ORF8_27_*	ORF8	27	SRR14857386	27972	C	T	0,999697	2021-05-17	United States
ORF8_52_I	ORF8	52	SRR14857386	28048	G	T	1	2021-05-17	United States
ORF8_73_C	ORF8	73	SRR14857386	28111	A	G	0,999917	2021-05-17	United States
N_3_H	N	3	SRR14857386	28280	G	C	1	2021-05-17	United States
N_3_V	N	3	SRR14857386	28281	A	T	0,999904	2021-05-17	United States
N_3_E	N	3	SRR14857386	28282	T	A	1	2021-05-17	United States
N_203_K	N	203	SRR14857386	28881	G	A	1	2021-05-17	United States
N_204_R	N	204	SRR14857386	28883	G	C	1	2021-05-17	United States
N_235_F	N	235	SRR14857386	28977	C	T	1	2021-05-17	United States
ORF1ab_1001_I	ORF1ab	1001	SRR14857387	3267	C	T	0,95081	2021-05-22	United States
ORF1ab_1708_D	ORF1ab	1708	SRR14857387	5388	C	A	1	2021-05-22	United States
ORF1ab_2230_T	ORF1ab	2230	SRR14857387	6954	T	C	1	2021-05-22	United States
ORF1ab_2259_I	ORF1ab	2259	SRR14857387	7042	G	T	1	2021-05-22	United States
ORF1ab_3353_R	ORF1ab	3353	SRR14857387	10323	A	G	0,99986	2021-05-22	United States
ORF1ab_3603_NA	ORF1ab	3603	SRR14857387	11074	C	+T	0,0610213	2021-05-22	United States
ORF1ab_3674_NA	ORF1ab	3674	SRR14857387	11287	G	-TCTGGTTTT	0,640232	2021-05-22	United States
ORF1ab_3676_S	ORF1ab	3676	SRR14857387	11291	G	A	0,290688	2021-05-22	United States
ORF1ab_3677_L	ORF1ab	3677	SRR14857387	11296	T	G	0,395139	2021-05-22	United States
ORF1ab_218_L	ORF1ab	218	SRR14857387	14120	C	T	0,999563	2021-05-22	United States
ORF1ab_314_L	ORF1ab	314	SRR14857387	14408	C	T	0,999765	2021-05-22	United States
S_30_H	S	30	SRR14857387	21650	A	C	0,0699088	2021-05-22	United States
S_68_NA	S	68	SRR14857387	21764	A	-TACATG	0,887703	2021-05-22	United States
S_143_NA	S	143	SRR14857387	21990	T	-TTA	0,793503	2021-05-22	United States
S_501_Y	S	501	SRR14857387	23063	A	T	1	2021-05-22	United States
S_570_D	S	570	SRR14857387	23271	C	A	0,999853	2021-05-22	United States
S_614_G	S	614	SRR14857387	23403	A	G	0,999853	2021-05-22	United States
S_681_H	S	681	SRR14857387	23604	C	A	1	2021-05-22	United States
S_716_I	S	716	SRR14857387	23709	C	T	0,999411	2021-05-22	United States
S_982_A	S	982	SRR14857387	24506	T	G	0,999511	2021-05-22	United States
S_1118_H	S	1118	SRR14857387	24914	G	C	0,999812	2021-05-22	United States
ORF8_27_*	ORF8	27	SRR14857387	27972	C	T	1	2021-05-22	United States
ORF8_52_I	ORF8	52	SRR14857387	28048	G	T	1	2021-05-22	United States
ORF8_61_F	ORF8	61	SRR14857387	28075	G	T	0,999667	2021-05-22	United States
ORF8_68_*	ORF8	68	SRR14857387	28095	A	T	0,985532	2021-05-22	United States
ORF8_73_C	ORF8	73	SRR14857387	28111	A	G	0,999906	2021-05-22	United States
N_3_H	N	3	SRR14857387	28280	G	C	1	2021-05-22	United States
N_3_V	N	3	SRR14857387	28281	A	T	0,999765	2021-05-22	United States
N_3_E	N	3	SRR14857387	28282	T	A	1	2021-05-22	United States
N_203_K	N	203	SRR14857387	28881	G	A	1	2021-05-22	United States
N_204_R	N	204	SRR14857387	28883	G	C	1	2021-05-22	United States
N_235_F	N	235	SRR14857387	28977	C	T	1	2021-05-22	United States
ORF1ab_599_V	ORF1ab	599	SRR14857389	2061	C	T	0,996664	2021-05-19	United States
ORF1ab_967_V	ORF1ab	967	SRR14857389	3165	C	T	0,99763	2021-05-19	United States
ORF1ab_1001_I	ORF1ab	1001	SRR14857389	3267	C	T	1	2021-05-19	United States
ORF1ab_1708_D	ORF1ab	1708	SRR14857389	5388	C	A	0,999731	2021-05-19	United States
ORF1ab_2230_T	ORF1ab	2230	SRR14857389	6954	T	C	1	2021-05-19	United States
ORF1ab_3674_NA	ORF1ab	3674	SRR14857389	11287	G	-TCTGGTTTT	0,767921	2021-05-19	United States
ORF1ab_3676_S	ORF1ab	3676	SRR14857389	11291	G	A	0,990506	2021-05-19	United States
ORF1ab_3677_L	ORF1ab	3677	SRR14857389	11296	T	G	0,966245	2021-05-19	United States
ORF1ab_3966_R	ORF1ab	3966	SRR14857389	12162	A	G	0,988957	2021-05-19	United States
ORF1ab_314_L	ORF1ab	314	SRR14857389	14408	C	T	0,999585	2021-05-19	United States
ORF1ab_1383_R	ORF1ab	1383	SRR14857389	17615	A	G	1	2021-05-19	United States
ORF1ab_2270_Y	ORF1ab	2270	SRR14857389	20275	G	T	1	2021-05-19	United States
S_68_NA	S	68	SRR14857389	21764	A	-TACATG	0,86826	2021-05-19	United States
S_143_NA	S	143	SRR14857389	21990	T	-TTA	0,796095	2021-05-19	United States
S_501_Y	S	501	SRR14857389	23063	A	T	1	2021-05-19	United States
S_570_D	S	570	SRR14857389	23271	C	A	0,99953	2021-05-19	United States
S_614_G	S	614	SRR14857389	23403	A	G	1	2021-05-19	United States
S_681_H	S	681	SRR14857389	23604	C	A	0,999819	2021-05-19	United States
S_716_I	S	716	SRR14857389	23709	C	T	0,999037	2021-05-19	United States
S_982_A	S	982	SRR14857389	24506	T	G	0,993243	2021-05-19	United States
S_1118_H	S	1118	SRR14857389	24914	G	C	0,999807	2021-05-19	United States
ORF8_27_*	ORF8	27	SRR14857389	27972	C	T	1	2021-05-19	United States
ORF8_52_I	ORF8	52	SRR14857389	28048	G	T	1	2021-05-19	United States
ORF8_73_C	ORF8	73	SRR14857389	28111	A	G	1	2021-05-19	United States
N_3_H	N	3	SRR14857389	28280	G	C	0,999782	2021-05-19	United States
N_3_V	N	3	SRR14857389	28281	A	T	1	2021-05-19	United States
N_3_E	N	3	SRR14857389	28282	T	A	1	2021-05-19	United States
N_203_K	N	203	SRR14857389	28881	G	A	1	2021-05-19	United States
N_204_R	N	204	SRR14857389	28883	G	C	1	2021-05-19	United States
N_235_F	N	235	SRR14857389	28977	C	T	1	2021-05-19	United States
ORF1ab_1001_I	ORF1ab	1001	SRR14857390	3267	C	T	0,999474	2021-05-11	United States
ORF1ab_1708_D	ORF1ab	1708	SRR14857390	5388	C	A	0,999781	2021-05-11	United States
ORF1ab_2230_T	ORF1ab	2230	SRR14857390	6954	T	C	1	2021-05-11	United States
ORF1ab_2780_L	ORF1ab	2780	SRR14857390	8603	T	C	0,999594	2021-05-11	United States
ORF1ab_3674_NA	ORF1ab	3674	SRR14857390	11287	G	-TCTGGTTTT	0,740099	2021-05-11	United States
ORF1ab_3676_S	ORF1ab	3676	SRR14857390	11291	G	A	0,99654	2021-05-11	United States
ORF1ab_3677_L	ORF1ab	3677	SRR14857390	11296	T	G	1	2021-05-11	United States
ORF1ab_314_L	ORF1ab	314	SRR14857390	14408	C	T	0,999205	2021-05-11	United States
ORF1ab_1383_R	ORF1ab	1383	SRR14857390	17615	A	G	1	2021-05-11	United States
S_68_NA	S	68	SRR14857390	21764	A	-TACATG	0,898514	2021-05-11	United States
S_143_NA	S	143	SRR14857390	21990	T	-TTA	0,8085	2021-05-11	United States
S_501_Y	S	501	SRR14857390	23063	A	T	0,9996	2021-05-11	United States
S_570_D	S	570	SRR14857390	23271	C	A	1	2021-05-11	United States
S_614_G	S	614	SRR14857390	23403	A	G	0,999777	2021-05-11	United States
S_681_H	S	681	SRR14857390	23604	C	A	0,999838	2021-05-11	United States
S_688_V	S	688	SRR14857390	23625	C	T	0,99835	2021-05-11	United States
S_716_I	S	716	SRR14857390	23709	C	T	1	2021-05-11	United States
S_982_A	S	982	SRR14857390	24506	T	G	0,999185	2021-05-11	United States
S_1118_H	S	1118	SRR14857390	24914	G	C	1	2021-05-11	United States
ORF3a_15_F	ORF3a	15	SRR14857390	25437	G	T	0,999387	2021-05-11	United States
ORF3a_224_S	ORF3a	224	SRR14857390	26062	G	A	0,999085	2021-05-11	United States
ORF7a_99_S	ORF7a	99	SRR14857390	27688	C	T	1	2021-05-11	United States
ORF8_27_*	ORF8	27	SRR14857390	27972	C	T	0,999788	2021-05-11	United States
ORF8_52_I	ORF8	52	SRR14857390	28048	G	T	0,999757	2021-05-11	United States
ORF8_69_P	ORF8	69	SRR14857390	28098	T	C	0,999005	2021-05-11	United States
ORF8_73_C	ORF8	73	SRR14857390	28111	A	G	1	2021-05-11	United States
N_3_H	N	3	SRR14857390	28280	G	C	0,999835	2021-05-11	United States
N_3_V	N	3	SRR14857390	28281	A	T	0,999836	2021-05-11	United States
N_3_E	N	3	SRR14857390	28282	T	A	0,999837	2021-05-11	United States
N_134_V	N	134	SRR14857390	28674	C	T	0,0972112	2021-05-11	United States
N_203_K	N	203	SRR14857390	28881	G	A	1	2021-05-11	United States
N_204_R	N	204	SRR14857390	28883	G	C	1	2021-05-11	United States
N_235_F	N	235	SRR14857390	28977	C	T	0,998138	2021-05-11	United States
ORF1ab_102_A	ORF1ab	102	SRR14857392	570	A	C	0,999714	2021-05-21	United States
ORF1ab_599_V	ORF1ab	599	SRR14857392	2061	C	T	1	2021-05-21	United States
ORF1ab_1001_I	ORF1ab	1001	SRR14857392	3267	C	T	0,963479	2021-05-21	United States
ORF1ab_1708_D	ORF1ab	1708	SRR14857392	5388	C	A	1	2021-05-21	United States
ORF1ab_2230_T	ORF1ab	2230	SRR14857392	6954	T	C	1	2021-05-21	United States
ORF1ab_3674_NA	ORF1ab	3674	SRR14857392	11287	G	-TCTGGTTTT	0,692933	2021-05-21	United States
ORF1ab_3676_S	ORF1ab	3676	SRR14857392	11291	G	A	1	2021-05-21	United States
ORF1ab_3677_L	ORF1ab	3677	SRR14857392	11296	T	G	1	2021-05-21	United States
ORF1ab_3966_R	ORF1ab	3966	SRR14857392	12162	A	G	0,971443	2021-05-21	United States
ORF1ab_4031_I	ORF1ab	4031	SRR14857392	12357	C	T	0,231947	2021-05-21	United States
ORF1ab_314_L	ORF1ab	314	SRR14857392	14408	C	T	0,999823	2021-05-21	United States
ORF1ab_870_Y	ORF1ab	870	SRR14857392	16075	G	T	0,948014	2021-05-21	United States
ORF1ab_1383_R	ORF1ab	1383	SRR14857392	17615	A	G	1	2021-05-21	United States
ORF1ab_2270_Y	ORF1ab	2270	SRR14857392	20275	G	T	1	2021-05-21	United States
S_68_NA	S	68	SRR14857392	21764	A	-TACATG	0,9	2021-05-21	United States
S_143_NA	S	143	SRR14857392	21990	T	-TTA	0,813194	2021-05-21	United States
S_501_Y	S	501	SRR14857392	23063	A	T	1	2021-05-21	United States
S_570_D	S	570	SRR14857392	23271	C	A	0,999885	2021-05-21	United States
S_614_G	S	614	SRR14857392	23403	A	G	1	2021-05-21	United States
S_681_H	S	681	SRR14857392	23604	C	A	1	2021-05-21	United States
S_716_I	S	716	SRR14857392	23709	C	T	0,999783	2021-05-21	United States
S_982_A	S	982	SRR14857392	24506	T	G	1	2021-05-21	United States
S_1118_H	S	1118	SRR14857392	24914	G	C	0,999873	2021-05-21	United States
ORF8_27_*	ORF8	27	SRR14857392	27972	C	T	0,999582	2021-05-21	United States
ORF8_52_I	ORF8	52	SRR14857392	28048	G	T	1	2021-05-21	United States
ORF8_73_C	ORF8	73	SRR14857392	28111	A	G	0,999456	2021-05-21	United States
N_3_H	N	3	SRR14857392	28280	G	C	0,999821	2021-05-21	United States
N_3_V	N	3	SRR14857392	28281	A	T	0,999821	2021-05-21	United States
N_3_E	N	3	SRR14857392	28282	T	A	0,999822	2021-05-21	United States
N_203_K	N	203	SRR14857392	28881	G	A	1	2021-05-21	United States
N_204_R	N	204	SRR14857392	28883	G	C	1	2021-05-21	United States
N_235_F	N	235	SRR14857392	28977	C	T	0,993921	2021-05-21	United States
ORF1ab_130_R	ORF1ab	130	SRR14857393	653	G	A	0,0507947	2021-05-22	United States
ORF1ab_207_C	ORF1ab	207	SRR14857393	884	C	T	0,923947	2021-05-22	United States
ORF1ab_211_T	ORF1ab	211	SRR14857393	896	G	A	0,92236	2021-05-22	United States
ORF1ab_1001_I	ORF1ab	1001	SRR14857393	3267	C	T	1	2021-05-22	United States
ORF1ab_1597_I	ORF1ab	1597	SRR14857393	5055	C	T	0,928783	2021-05-22	United States
ORF1ab_1708_D	ORF1ab	1708	SRR14857393	5388	C	A	1	2021-05-22	United States
ORF1ab_2230_T	ORF1ab	2230	SRR14857393	6954	T	C	1	2021-05-22	United States
ORF1ab_3604_L	ORF1ab	3604	SRR14857393	11075	T	C	0,0852468	2021-05-22	United States
ORF1ab_3674_NA	ORF1ab	3674	SRR14857393	11287	G	-TCTGGTTTT	0,651035	2021-05-22	United States
ORF1ab_3676_S	ORF1ab	3676	SRR14857393	11291	G	A	0,995122	2021-05-22	United States
ORF1ab_3677_L	ORF1ab	3677	SRR14857393	11296	T	G	1	2021-05-22	United States
ORF1ab_4178_V	ORF1ab	4178	SRR14857393	12798	G	T	0,060246	2021-05-22	United States
ORF1ab_314_L	ORF1ab	314	SRR14857393	14408	C	T	0,999706	2021-05-22	United States
ORF1ab_1001_S	ORF1ab	1001	SRR14857393	16468	C	T	1	2021-05-22	United States
ORF1ab_1166_*	ORF1ab	1166	SRR14857393	16963	C	T	0,0548902	2021-05-22	United States
ORF1ab_1383_R	ORF1ab	1383	SRR14857393	17615	A	G	0,99974	2021-05-22	United States
ORF1ab_1808_D	ORF1ab	1808	SRR14857393	18891	G	T	0,999907	2021-05-22	United States
ORF1ab_2557_R	ORF1ab	2557	SRR14857393	21137	A	G	0,053466	2021-05-22	United States
S_68_NA	S	68	SRR14857393	21764	A	-TACATG	0,888296	2021-05-22	United States
S_143_NA	S	143	SRR14857393	21990	T	-TTA	0,78006	2021-05-22	United States
S_501_Y	S	501	SRR14857393	23063	A	T	1	2021-05-22	United States
S_570_D	S	570	SRR14857393	23271	C	A	1	2021-05-22	United States
S_614_G	S	614	SRR14857393	23403	A	G	0,999891	2021-05-22	United States
S_681_H	S	681	SRR14857393	23604	C	A	1	2021-05-22	United States
S_716_I	S	716	SRR14857393	23709	C	T	0,998908	2021-05-22	United States
S_982_A	S	982	SRR14857393	24506	T	G	1	2021-05-22	United States
S_1118_H	S	1118	SRR14857393	24914	G	C	0,999686	2021-05-22	United States
ORF8_27_*	ORF8	27	SRR14857393	27972	C	T	0,999629	2021-05-22	United States
ORF8_52_I	ORF8	52	SRR14857393	28048	G	T	1	2021-05-22	United States
ORF8_73_C	ORF8	73	SRR14857393	28111	A	G	0,999739	2021-05-22	United States
N_3_H	N	3	SRR14857393	28280	G	C	0,982638	2021-05-22	United States
N_3_V	N	3	SRR14857393	28281	A	T	0,982479	2021-05-22	United States
N_3_E	N	3	SRR14857393	28282	T	A	0,982431	2021-05-22	United States
N_203_K	N	203	SRR14857393	28881	G	A	1	2021-05-22	United States
N_204_R	N	204	SRR14857393	28883	G	C	1	2021-05-22	United States
N_235_F	N	235	SRR14857393	28977	C	T	1	2021-05-22	United States
ORF1ab_519_S	ORF1ab	519	SRR14857394	1820	G	A	0,999114	2021-05-17	United States
ORF1ab_675_I	ORF1ab	675	SRR14857394	2288	G	A	0,999729	2021-05-17	United States
ORF1ab_1001_I	ORF1ab	1001	SRR14857394	3267	C	T	0,999812	2021-05-17	United States
ORF1ab_1708_D	ORF1ab	1708	SRR14857394	5388	C	A	0,999587	2021-05-17	United States
ORF1ab_2230_T	ORF1ab	2230	SRR14857394	6954	T	C	1	2021-05-17	United States
ORF1ab_3674_NA	ORF1ab	3674	SRR14857394	11287	G	-TCTGGTTTT	0,684103	2021-05-17	United States
ORF1ab_3676_S	ORF1ab	3676	SRR14857394	11291	G	A	0,997222	2021-05-17	United States
ORF1ab_3677_L	ORF1ab	3677	SRR14857394	11296	T	G	1	2021-05-17	United States
ORF1ab_3966_R	ORF1ab	3966	SRR14857394	12162	A	G	0,999728	2021-05-17	United States
ORF1ab_314_L	ORF1ab	314	SRR14857394	14408	C	T	0,999881	2021-05-17	United States
ORF1ab_1383_R	ORF1ab	1383	SRR14857394	17615	A	G	0,999762	2021-05-17	United States
ORF1ab_2557_R	ORF1ab	2557	SRR14857394	21137	A	G	0,988783	2021-05-17	United States
S_68_NA	S	68	SRR14857394	21764	A	-TACATG	0,898181	2021-05-17	United States
S_143_NA	S	143	SRR14857394	21990	T	-TTA	0,807609	2021-05-17	United States
S_501_Y	S	501	SRR14857394	23063	A	T	1	2021-05-17	United States
S_570_D	S	570	SRR14857394	23271	C	A	0,999736	2021-05-17	United States
S_614_G	S	614	SRR14857394	23403	A	G	0,999911	2021-05-17	United States
S_681_H	S	681	SRR14857394	23604	C	A	1	2021-05-17	United States
S_716_I	S	716	SRR14857394	23709	C	T	0,999697	2021-05-17	United States
S_982_A	S	982	SRR14857394	24506	T	G	0,999549	2021-05-17	United States
S_1118_H	S	1118	SRR14857394	24914	G	C	0,999898	2021-05-17	United States
S_1191_N	S	1191	SRR14857394	25135	G	T	0,99639	2021-05-17	United States
ORF8_27_*	ORF8	27	SRR14857394	27972	C	T	1	2021-05-17	United States
ORF8_52_I	ORF8	52	SRR14857394	28048	G	T	1	2021-05-17	United States
ORF8_73_C	ORF8	73	SRR14857394	28111	A	G	0,985179	2021-05-17	United States
N_3_H	N	3	SRR14857394	28280	G	C	0,94231	2021-05-17	United States
N_3_V	N	3	SRR14857394	28281	A	T	0,942051	2021-05-17	United States
N_3_E	N	3	SRR14857394	28282	T	A	0,942204	2021-05-17	United States
N_203_K	N	203	SRR14857394	28881	G	A	1	2021-05-17	United States
N_204_R	N	204	SRR14857394	28883	G	C	1	2021-05-17	United States
N_235_F	N	235	SRR14857394	28977	C	T	1	2021-05-17	United States
ORF1ab_1001_I	ORF1ab	1001	SRR14857396	3267	C	T	0,999781	2021-05-25	United States
ORF1ab_1068_E	ORF1ab	1068	SRR14857396	3468	G	A	0,999719	2021-05-25	United States
ORF1ab_1708_D	ORF1ab	1708	SRR14857396	5388	C	A	1	2021-05-25	United States
ORF1ab_2103_F	ORF1ab	2103	SRR14857396	6573	C	T	0,998851	2021-05-25	United States
ORF1ab_2230_T	ORF1ab	2230	SRR14857396	6954	T	C	1	2021-05-25	United States
ORF1ab_3674_NA	ORF1ab	3674	SRR14857396	11287	G	-TCTGGTTTT	0,760819	2021-05-25	United States
ORF1ab_3676_S	ORF1ab	3676	SRR14857396	11291	G	A	0,995556	2021-05-25	United States
ORF1ab_3677_L	ORF1ab	3677	SRR14857396	11296	T	G	1	2021-05-25	United States
ORF1ab_3736_F	ORF1ab	3736	SRR14857396	11471	C	T	0,999789	2021-05-25	United States
ORF1ab_218_L	ORF1ab	218	SRR14857396	14120	C	T	0,998939	2021-05-25	United States
ORF1ab_314_L	ORF1ab	314	SRR14857396	14408	C	T	0,999572	2021-05-25	United States
S_68_NA	S	68	SRR14857396	21764	A	-TACATG	0,896573	2021-05-25	United States
S_143_NA	S	143	SRR14857396	21990	T	-TTA	0,810334	2021-05-25	United States
S_501_Y	S	501	SRR14857396	23063	A	T	0,999635	2021-05-25	United States
S_570_D	S	570	SRR14857396	23271	C	A	0,999809	2021-05-25	United States
S_614_G	S	614	SRR14857396	23403	A	G	1	2021-05-25	United States
S_681_H	S	681	SRR14857396	23604	C	A	1	2021-05-25	United States
S_716_I	S	716	SRR14857396	23709	C	T	0,999555	2021-05-25	United States
S_982_A	S	982	SRR14857396	24506	T	G	1	2021-05-25	United States
S_1118_H	S	1118	SRR14857396	24914	G	C	0,99985	2021-05-25	United States
ORF8_27_*	ORF8	27	SRR14857396	27972	C	T	0,999524	2021-05-25	United States
ORF8_52_I	ORF8	52	SRR14857396	28048	G	T	1	2021-05-25	United States
ORF8_68_*	ORF8	68	SRR14857396	28095	A	T	0,999392	2021-05-25	United States
ORF8_73_C	ORF8	73	SRR14857396	28111	A	G	1	2021-05-25	United States
ORF8_98_F	ORF8	98	SRR14857396	28185	C	T	0,999129	2021-05-25	United States
N_3_H	N	3	SRR14857396	28280	G	C	1	2021-05-25	United States
N_3_V	N	3	SRR14857396	28281	A	T	1	2021-05-25	United States
N_3_E	N	3	SRR14857396	28282	T	A	0,999814	2021-05-25	United States
N_203_K	N	203	SRR14857396	28881	G	A	1	2021-05-25	United States
N_204_R	N	204	SRR14857396	28883	G	C	1	2021-05-25	United States
N_235_F	N	235	SRR14857396	28977	C	T	0,997347	2021-05-25	United States
ORF1ab_508_NA	ORF1ab	508	SRR14857397	1788	A	-T	0,0538749	2021-05-21	United States
ORF1ab_947_N	ORF1ab	947	SRR14857397	3104	T	A	0,0683349	2021-05-21	United States
ORF1ab_1001_I	ORF1ab	1001	SRR14857397	3267	C	T	1	2021-05-21	United States
ORF1ab_1708_D	ORF1ab	1708	SRR14857397	5388	C	A	1	2021-05-21	United States
ORF1ab_2505_L	ORF1ab	2505	SRR14857397	7778	T	C	0,081718	2021-05-21	United States
ORF1ab_2960_F	ORF1ab	2960	SRR14857397	9144	C	T	0,188345	2021-05-21	United States
ORF1ab_3323_C	ORF1ab	3323	SRR14857397	10232	C	T	0,129859	2021-05-21	United States
ORF1ab_3674_NA	ORF1ab	3674	SRR14857397	11287	G	-TCTGGTTTT	0,657669	2021-05-21	United States
ORF1ab_3677_L	ORF1ab	3677	SRR14857397	11296	T	G	1	2021-05-21	United States
ORF1ab_3909_NA	ORF1ab	3909	SRR14857397	11990	G	+A	0,0570863	2021-05-21	United States
ORF1ab_3940_I	ORF1ab	3940	SRR14857397	12084	C	T	0,999602	2021-05-21	United States
ORF1ab_4249_I	ORF1ab	4249	SRR14857397	13011	C	T	0,057437	2021-05-21	United States
ORF1ab_218_L	ORF1ab	218	SRR14857397	14120	C	T	1	2021-05-21	United States
ORF1ab_314_L	ORF1ab	314	SRR14857397	14408	C	T	0,99972	2021-05-21	United States
ORF1ab_1540_I	ORF1ab	1540	SRR14857397	18086	C	T	0,104766	2021-05-21	United States
ORF1ab_2504_P	ORF1ab	2504	SRR14857397	20977	G	C	0,076087	2021-05-21	United States
S_49_Y	S	49	SRR14857397	21707	C	T	0,0664179	2021-05-21	United States
S_68_NA	S	68	SRR14857397	21764	A	-TACATG	0,891028	2021-05-21	United States
S_94_NA	S	94	SRR14857397	21843	C	-CA	0,071028	2021-05-21	United States
S_143_NA	S	143	SRR14857397	21990	T	-TTA	0,799236	2021-05-21	United States
S_501_Y	S	501	SRR14857397	23063	A	T	1	2021-05-21	United States
S_570_D	S	570	SRR14857397	23271	C	A	0,999595	2021-05-21	United States
S_614_G	S	614	SRR14857397	23403	A	G	0,999864	2021-05-21	United States
S_681_H	S	681	SRR14857397	23604	C	A	1	2021-05-21	United States
S_716_I	S	716	SRR14857397	23709	C	T	1	2021-05-21	United States
S_982_A	S	982	SRR14857397	24506	T	G	0,77882	2021-05-21	United States
S_1118_H	S	1118	SRR14857397	24914	G	C	0,999339	2021-05-21	United States
ORF8_27_*	ORF8	27	SRR14857397	27972	C	T	1	2021-05-21	United States
ORF8_52_I	ORF8	52	SRR14857397	28048	G	T	1	2021-05-21	United States
ORF8_68_*	ORF8	68	SRR14857397	28095	A	T	0,999043	2021-05-21	United States
ORF8_73_C	ORF8	73	SRR14857397	28111	A	G	0,87017	2021-05-21	United States
N_3_H	N	3	SRR14857397	28280	G	C	0,781866	2021-05-21	United States
N_3_V	N	3	SRR14857397	28281	A	T	0,78118	2021-05-21	United States
N_3_E	N	3	SRR14857397	28282	T	A	0,780973	2021-05-21	United States
N_28_H	N	28	SRR14857397	28357	G	T	0,0696416	2021-05-21	United States
N_195_I	N	195	SRR14857397	28857	G	T	1	2021-05-21	United States
N_203_K	N	203	SRR14857397	28881	G	A	1	2021-05-21	United States
N_204_R	N	204	SRR14857397	28883	G	C	1	2021-05-21	United States
N_235_F	N	235	SRR14857397	28977	C	T	1	2021-05-21	United States
ORF1ab_591_V	ORF1ab	591	SRR14857398	2037	C	T	1	2021-05-30	United States
ORF1ab_1001_I	ORF1ab	1001	SRR14857398	3267	C	T	1	2021-05-30	United States
ORF1ab_1708_D	ORF1ab	1708	SRR14857398	5388	C	A	0,999817	2021-05-30	United States
ORF1ab_2230_T	ORF1ab	2230	SRR14857398	6954	T	C	1	2021-05-30	United States
ORF1ab_3674_NA	ORF1ab	3674	SRR14857398	11287	G	-TCTGGTTTT	0,712457	2021-05-30	United States
ORF1ab_3676_S	ORF1ab	3676	SRR14857398	11291	G	A	0,992395	2021-05-30	United States
ORF1ab_3677_L	ORF1ab	3677	SRR14857398	11296	T	G	1	2021-05-30	United States
ORF1ab_314_L	ORF1ab	314	SRR14857398	14408	C	T	0,999458	2021-05-30	United States
S_30_H	S	30	SRR14857398	21650	A	C	0,0535714	2021-05-30	United States
S_68_NA	S	68	SRR14857398	21764	A	-TACATG	0,908226	2021-05-30	United States
S_143_NA	S	143	SRR14857398	21990	T	-TTA	0,812809	2021-05-30	United States
S_501_Y	S	501	SRR14857398	23063	A	T	1	2021-05-30	United States
S_570_D	S	570	SRR14857398	23271	C	A	0,999623	2021-05-30	United States
S_614_G	S	614	SRR14857398	23403	A	G	0,999714	2021-05-30	United States
S_681_H	S	681	SRR14857398	23604	C	A	1	2021-05-30	United States
S_716_I	S	716	SRR14857398	23709	C	T	0,999816	2021-05-30	United States
S_982_A	S	982	SRR14857398	24506	T	G	0,999722	2021-05-30	United States
S_1118_H	S	1118	SRR14857398	24914	G	C	0,999903	2021-05-30	United States
ORF3a_131_C	ORF3a	131	SRR14857398	25785	G	T	1	2021-05-30	United States
ORF8_27_*	ORF8	27	SRR14857398	27972	C	T	0,999667	2021-05-30	United States
ORF8_51_V	ORF8	51	SRR14857398	28045	C	T	1	2021-05-30	United States
ORF8_52_I	ORF8	52	SRR14857398	28048	G	T	1	2021-05-30	United States
ORF8_68_*	ORF8	68	SRR14857398	28095	A	T	0,999125	2021-05-30	United States
ORF8_73_C	ORF8	73	SRR14857398	28111	A	G	0,999682	2021-05-30	United States
N_3_H	N	3	SRR14857398	28280	G	C	1	2021-05-30	United States
N_3_V	N	3	SRR14857398	28281	A	T	1	2021-05-30	United States
N_3_E	N	3	SRR14857398	28282	T	A	0,999819	2021-05-30	United States
N_203_K	N	203	SRR14857398	28881	G	A	1	2021-05-30	United States
N_204_R	N	204	SRR14857398	28883	G	C	1	2021-05-30	United States
N_235_F	N	235	SRR14857398	28977	C	T	1	2021-05-30	United States
ORF1ab_1001_I	ORF1ab	1001	SRR14857399	3267	C	T	0,999669	2021-05-11	United States
ORF1ab_1708_D	ORF1ab	1708	SRR14857399	5388	C	A	0,990516	2021-05-11	United States
ORF1ab_2183_I	ORF1ab	2183	SRR14857399	6813	C	T	1	2021-05-11	United States
ORF1ab_3603_NA	ORF1ab	3603	SRR14857399	11074	C	+T	0,0637897	2021-05-11	United States
ORF1ab_3674_NA	ORF1ab	3674	SRR14857399	11287	G	-TCTGGTTTT	0,683238	2021-05-11	United States
ORF1ab_3676_S	ORF1ab	3676	SRR14857399	11291	G	A	1	2021-05-11	United States
ORF1ab_3677_L	ORF1ab	3677	SRR14857399	11296	T	G	1	2021-05-11	United States
ORF1ab_125_C	ORF1ab	125	SRR14857399	13841	T	G	0,0536744	2021-05-11	United States
ORF1ab_218_L	ORF1ab	218	SRR14857399	14120	C	T	0,999398	2021-05-11	United States
ORF1ab_314_L	ORF1ab	314	SRR14857399	14408	C	T	1	2021-05-11	United States
ORF1ab_513_Q	ORF1ab	513	SRR14857399	15004	G	C	0,0541045	2021-05-11	United States
ORF1ab_1432_V	ORF1ab	1432	SRR14857399	17762	C	T	1	2021-05-11	United States
S_68_NA	S	68	SRR14857399	21764	A	-TACATG	0,907907	2021-05-11	United States
S_143_NA	S	143	SRR14857399	21990	T	-TTA	0,79085	2021-05-11	United States
S_501_Y	S	501	SRR14857399	23063	A	T	0,999046	2021-05-11	United States
S_570_D	S	570	SRR14857399	23271	C	A	0,999428	2021-05-11	United States
S_614_G	S	614	SRR14857399	23403	A	G	1	2021-05-11	United States
S_681_H	S	681	SRR14857399	23604	C	A	1	2021-05-11	United States
S_716_I	S	716	SRR14857399	23709	C	T	1	2021-05-11	United States
S_847_I	S	847	SRR14857399	24102	G	T	0,126617	2021-05-11	United States
S_982_A	S	982	SRR14857399	24506	T	G	1	2021-05-11	United States
S_1118_H	S	1118	SRR14857399	24914	G	C	0,999666	2021-05-11	United States
ORF8_27_*	ORF8	27	SRR14857399	27972	C	T	0,998737	2021-05-11	United States
ORF8_52_I	ORF8	52	SRR14857399	28048	G	T	1	2021-05-11	United States
ORF8_68_*	ORF8	68	SRR14857399	28095	A	T	0,998168	2021-05-11	United States
ORF8_73_C	ORF8	73	SRR14857399	28111	A	G	1	2021-05-11	United States
ORF8_80_A	ORF8	80	SRR14857399	28131	A	G	0,0571749	2021-05-11	United States
ORF8_80_K	ORF8	80	SRR14857399	28132	C	A	0,0574069	2021-05-11	United States
ORF8_81_I	ORF8	81	SRR14857399	28134	G	A	0,0553076	2021-05-11	United States
N_3_H	N	3	SRR14857399	28280	G	C	1	2021-05-11	United States
N_3_V	N	3	SRR14857399	28281	A	T	1	2021-05-11	United States
N_3_E	N	3	SRR14857399	28282	T	A	0,999767	2021-05-11	United States
N_203_K	N	203	SRR14857399	28881	G	A	1	2021-05-11	United States
N_204_R	N	204	SRR14857399	28883	G	C	1	2021-05-11	United States
N_235_F	N	235	SRR14857399	28977	C	T	1	2021-05-11	United States
ORF1ab_1188_L	ORF1ab	1188	SRR14857400	3828	C	T	1	2021-05-14	United States
ORF1ab_1795_Q	ORF1ab	1795	SRR14857400	5648	A	C	0,997412	2021-05-14	United States
ORF1ab_3573_R	ORF1ab	3573	SRR14857400	10983	A	G	1	2021-05-14	United States
ORF1ab_3674_NA	ORF1ab	3674	SRR14857400	11287	G	-TCTGGTTTT	0,689735	2021-05-14	United States
ORF1ab_3676_S	ORF1ab	3676	SRR14857400	11291	G	A	0,991935	2021-05-14	United States
ORF1ab_3677_L	ORF1ab	3677	SRR14857400	11296	T	G	1	2021-05-14	United States
ORF1ab_314_L	ORF1ab	314	SRR14857400	14408	C	T	0,999672	2021-05-14	United States
ORF1ab_1264_D	ORF1ab	1264	SRR14857400	17259	G	T	0,999911	2021-05-14	United States
S_138_Y	S	138	SRR14857400	21974	G	T	0,99953	2021-05-14	United States
S_417_T	S	417	SRR14857400	22812	A	C	0,999801	2021-05-14	United States
S_484_K	S	484	SRR14857400	23012	G	A	1	2021-05-14	United States
S_501_Y	S	501	SRR14857400	23063	A	T	1	2021-05-14	United States
S_614_G	S	614	SRR14857400	23403	A	G	0,999897	2021-05-14	United States
S_655_Y	S	655	SRR14857400	23525	C	T	0,999298	2021-05-14	United States
S_1027_I	S	1027	SRR14857400	24642	C	T	1	2021-05-14	United States
S_1176_F	S	1176	SRR14857400	25088	G	T	0,956614	2021-05-14	United States
ORF3a_253_P	ORF3a	253	SRR14857400	26149	T	C	1	2021-05-14	United States
ORF8_73_C	ORF8	73	SRR14857400	28111	A	G	0,0774435	2021-05-14	United States
ORF8_92_K	ORF8	92	SRR14857400	28167	G	A	0,920222	2021-05-14	United States
N_80_R	N	80	SRR14857400	28512	C	G	0,999861	2021-05-14	United States
N_202_C	N	202	SRR14857400	28877	A	T	1	2021-05-14	United States
N_202_T	N	202	SRR14857400	28878	G	C	1	2021-05-14	United States
N_203_K	N	203	SRR14857400	28881	G	A	1	2021-05-14	United States
N_204_R	N	204	SRR14857400	28883	G	C	1	2021-05-14	United States
ORF1ab_1001_I	ORF1ab	1001	SRR14857401	3267	C	T	1	2021-05-11	United States
ORF1ab_1708_D	ORF1ab	1708	SRR14857401	5388	C	A	0,999778	2021-05-11	United States
ORF1ab_2230_T	ORF1ab	2230	SRR14857401	6954	T	C	1	2021-05-11	United States
ORF1ab_3353_R	ORF1ab	3353	SRR14857401	10323	A	G	1	2021-05-11	United States
ORF1ab_3674_NA	ORF1ab	3674	SRR14857401	11287	G	-TCTGGTTTT	0,708998	2021-05-11	United States
ORF1ab_3676_S	ORF1ab	3676	SRR14857401	11291	G	A	0,992126	2021-05-11	United States
ORF1ab_3677_L	ORF1ab	3677	SRR14857401	11296	T	G	1	2021-05-11	United States
ORF1ab_3966_R	ORF1ab	3966	SRR14857401	12162	A	G	0,998959	2021-05-11	United States
ORF1ab_314_L	ORF1ab	314	SRR14857401	14408	C	T	0,999862	2021-05-11	United States
ORF1ab_517_V	ORF1ab	517	SRR14857401	15017	C	T	0,998914	2021-05-11	United States
ORF1ab_1383_R	ORF1ab	1383	SRR14857401	17615	A	G	0,999466	2021-05-11	United States
ORF1ab_2557_R	ORF1ab	2557	SRR14857401	21137	A	G	0,998697	2021-05-11	United States
S_68_NA	S	68	SRR14857401	21764	A	-TACATG	0,894826	2021-05-11	United States
S_88_Y	S	88	SRR14857401	21824	G	T	0,999839	2021-05-11	United States
S_143_NA	S	143	SRR14857401	21990	T	-TTA	0,808604	2021-05-11	United States
S_501_Y	S	501	SRR14857401	23063	A	T	1	2021-05-11	United States
S_570_D	S	570	SRR14857401	23271	C	A	0,99975	2021-05-11	United States
S_614_G	S	614	SRR14857401	23403	A	G	0,999875	2021-05-11	United States
S_681_H	S	681	SRR14857401	23604	C	A	1	2021-05-11	United States
S_716_I	S	716	SRR14857401	23709	C	T	0,999631	2021-05-11	United States
S_982_A	S	982	SRR14857401	24506	T	G	1	2021-05-11	United States
S_1118_H	S	1118	SRR14857401	24914	G	C	0,999739	2021-05-11	United States
S_1191_N	S	1191	SRR14857401	25135	G	T	0,999243	2021-05-11	United States
ORF8_27_*	ORF8	27	SRR14857401	27972	C	T	0,998865	2021-05-11	United States
ORF8_52_I	ORF8	52	SRR14857401	28048	G	T	0,997165	2021-05-11	United States
ORF8_73_C	ORF8	73	SRR14857401	28111	A	G	0,997964	2021-05-11	United States
N_3_H	N	3	SRR14857401	28280	G	C	0,99791	2021-05-11	United States
N_3_V	N	3	SRR14857401	28281	A	T	0,997912	2021-05-11	United States
N_3_E	N	3	SRR14857401	28282	T	A	0,997923	2021-05-11	United States
N_203_K	N	203	SRR14857401	28881	G	A	1	2021-05-11	United States
N_204_R	N	204	SRR14857401	28883	G	C	1	2021-05-11	United States
N_235_F	N	235	SRR14857401	28977	C	T	0,991511	2021-05-11	United States
ORF1ab_540_V	ORF1ab	540	SRR14857402	1884	C	T	0,995157	2021-05-27	United States
ORF1ab_1196_V	ORF1ab	1196	SRR14857402	3852	A	T	0,999299	2021-05-27	United States
ORF1ab_2144_NA	ORF1ab	2144	SRR14857402	6696	C	+T	0,309381	2021-05-27	United States
ORF1ab_2146_F	ORF1ab	2146	SRR14857402	6701	C	T	0,99925	2021-05-27	United States
ORF1ab_2511_N	ORF1ab	2511	SRR14857402	7798	G	T	0,99972	2021-05-27	United States
ORF1ab_2936_I	ORF1ab	2936	SRR14857402	9072	C	T	0,999739	2021-05-27	United States
ORF1ab_3209_V	ORF1ab	3209	SRR14857402	9891	C	T	1	2021-05-27	United States
ORF1ab_3284_I	ORF1ab	3284	SRR14857402	10116	C	T	1	2021-05-27	United States
ORF1ab_3674_NA	ORF1ab	3674	SRR14857402	11287	G	-TCTGGTTTT	0,746673	2021-05-27	United States
ORF1ab_3676_S	ORF1ab	3676	SRR14857402	11291	G	A	0,992537	2021-05-27	United States
ORF1ab_3677_L	ORF1ab	3677	SRR14857402	11296	T	G	0,907586	2021-05-27	United States
ORF1ab_314_L	ORF1ab	314	SRR14857402	14408	C	T	0,999669	2021-05-27	United States
ORF1ab_2371_M	ORF1ab	2371	SRR14857402	20578	G	A	0,999666	2021-05-27	United States
S_30_H	S	30	SRR14857402	21650	A	C	0,102941	2021-05-27	United States
S_95_I	S	95	SRR14857402	21846	C	T	1	2021-05-27	United States
S_143_NA	S	143	SRR14857402	21990	T	-TTA	0,802173	2021-05-27	United States
S_484_K	S	484	SRR14857402	23012	G	A	1	2021-05-27	United States
S_614_G	S	614	SRR14857402	23403	A	G	0,999931	2021-05-27	United States
S_681_H	S	681	SRR14857402	23604	C	A	0,999523	2021-05-27	United States
S_796_H	S	796	SRR14857402	23948	G	C	0,998854	2021-05-27	United States
M_82_T	M	82	SRR14857402	26767	T	C	0,999912	2021-05-27	United States
ORF7b_44_NA	ORF7b	44	SRR14857402	27886	A	-AACGAACATGAAATT	0,723989	2021-05-27	United States
ORF8_11_K	ORF8	11	SRR14857402	27925	C	A	1	2021-05-27	United States
ORF8_67_F	ORF8	67	SRR14857402	28093	C	T	0,999503	2021-05-27	United States
ORF8_106_*	ORF8	106	SRR14857402	28209	G	T	1	2021-05-27	United States
N_203_K	N	203	SRR14857402	28881	G	A	1	2021-05-27	United States
N_204_R	N	204	SRR14857402	28883	G	C	1	2021-05-27	United States
N_208_NA	N	208	SRR14857402	28895	G	-CTA	0,952323	2021-05-27	United States
ORF1ab_265_I	ORF1ab	265	SRR14857403	1059	C	T	0,0880584	2021-05-18	United States
ORF1ab_380_L	ORF1ab	380	SRR14857403	1404	C	T	0,111322	2021-05-18	United States
ORF1ab_599_V	ORF1ab	599	SRR14857403	2061	C	T	0,62595	2021-05-18	United States
ORF1ab_1001_I	ORF1ab	1001	SRR14857403	3267	C	T	0,818671	2021-05-18	United States
ORF1ab_1708_D	ORF1ab	1708	SRR14857403	5388	C	A	0,843994	2021-05-18	United States
ORF1ab_2230_T	ORF1ab	2230	SRR14857403	6954	T	C	0,893849	2021-05-18	United States
ORF1ab_2873_T	ORF1ab	2873	SRR14857403	8883	T	C	0,202411	2021-05-18	United States
ORF1ab_3201_P	ORF1ab	3201	SRR14857403	9867	T	C	0,137858	2021-05-18	United States
ORF1ab_3603_NA	ORF1ab	3603	SRR14857403	11074	C	-T	0,0613027	2021-05-18	United States
ORF1ab_3674_NA	ORF1ab	3674	SRR14857403	11287	G	-TCTGGTTTT	0,74045	2021-05-18	United States
ORF1ab_3676_S	ORF1ab	3676	SRR14857403	11291	G	A	0,996774	2021-05-18	United States
ORF1ab_3677_L	ORF1ab	3677	SRR14857403	11296	T	G	1	2021-05-18	United States
ORF1ab_3966_R	ORF1ab	3966	SRR14857403	12162	A	G	0,486532	2021-05-18	United States
ORF1ab_314_L	ORF1ab	314	SRR14857403	14408	C	T	0,999616	2021-05-18	United States
ORF1ab_1011_H	ORF1ab	1011	SRR14857403	16500	A	C	0,113779	2021-05-18	United States
ORF1ab_1224_F	ORF1ab	1224	SRR14857403	17138	C	T	0,217936	2021-05-18	United States
ORF1ab_1383_R	ORF1ab	1383	SRR14857403	17615	A	G	0,655938	2021-05-18	United States
ORF1ab_2270_Y	ORF1ab	2270	SRR14857403	20275	G	T	0,680556	2021-05-18	United States
S_5_F	S	5	SRR14857403	21575	C	T	0,0612245	2021-05-18	United States
S_52_H	S	52	SRR14857403	21718	G	T	0,296335	2021-05-18	United States
S_68_NA	S	68	SRR14857403	21764	A	-TACATG	0,751665	2021-05-18	United States
S_95_I	S	95	SRR14857403	21846	C	T	0,131686	2021-05-18	United States
S_143_NA	S	143	SRR14857403	21990	T	-TTA	0,627313	2021-05-18	United States
S_253_G	S	253	SRR14857403	22320	A	G	0,210379	2021-05-18	United States
S_484_K	S	484	SRR14857403	23012	G	A	0,138764	2021-05-18	United States
S_501_Y	S	501	SRR14857403	23063	A	T	0,860159	2021-05-18	United States
S_570_D	S	570	SRR14857403	23271	C	A	0,81099	2021-05-18	United States
S_614_G	S	614	SRR14857403	23403	A	G	0,9998	2021-05-18	United States
S_681_H	S	681	SRR14857403	23604	C	A	0,842486	2021-05-18	United States
S_701_V	S	701	SRR14857403	23664	C	T	0,155895	2021-05-18	United States
S_716_I	S	716	SRR14857403	23709	C	T	0,847399	2021-05-18	United States
S_982_A	S	982	SRR14857403	24506	T	G	0,783483	2021-05-18	United States
S_1118_H	S	1118	SRR14857403	24914	G	C	0,797225	2021-05-18	United States
ORF3a_42_L	ORF3a	42	SRR14857403	25517	C	T	0,177393	2021-05-18	United States
ORF3a_57_H	ORF3a	57	SRR14857403	25563	G	T	0,131712	2021-05-18	United States
ORF3a_100_C	ORF3a	100	SRR14857403	25690	G	T	0,254638	2021-05-18	United States
ORF3a_104_L	ORF3a	104	SRR14857403	25703	C	T	0,0902768	2021-05-18	United States
ORF8_11_I	ORF8	11	SRR14857403	27925	C	T	0,165049	2021-05-18	United States
ORF8_27_*	ORF8	27	SRR14857403	27972	C	T	0,784847	2021-05-18	United States
ORF8_52_I	ORF8	52	SRR14857403	28048	G	T	0,788265	2021-05-18	United States
ORF8_73_C	ORF8	73	SRR14857403	28111	A	G	0,768607	2021-05-18	United States
N_3_H	N	3	SRR14857403	28280	G	C	0,423038	2021-05-18	United States
N_3_V	N	3	SRR14857403	28281	A	T	0,422181	2021-05-18	United States
N_3_E	N	3	SRR14857403	28282	T	A	0,422353	2021-05-18	United States
N_199_L	N	199	SRR14857403	28869	C	T	0,339367	2021-05-18	United States
N_203_K	N	203	SRR14857403	28881	G	A	0,374557	2021-05-18	United States
N_204_R	N	204	SRR14857403	28883	G	C	0,376826	2021-05-18	United States
N_234_I	N	234	SRR14857403	28975	G	A	0,261029	2021-05-18	United States
N_235_F	N	235	SRR14857403	28977	C	T	0,732996	2021-05-18	United States
N_387_R	N	387	SRR14857403	29433	A	G	0,22409	2021-05-18	United States
ORF1ab_265_I	ORF1ab	265	SRR14857404	1059	C	T	0,999195	2021-05-20	United States
ORF1ab_3201_P	ORF1ab	3201	SRR14857404	9867	T	C	1	2021-05-20	United States
ORF1ab_3674_NA	ORF1ab	3674	SRR14857404	11287	G	-TCTGGTTTT	0,691002	2021-05-20	United States
ORF1ab_3676_S	ORF1ab	3676	SRR14857404	11291	G	A	1	2021-05-20	United States
ORF1ab_3677_L	ORF1ab	3677	SRR14857404	11296	T	G	1	2021-05-20	United States
ORF1ab_314_L	ORF1ab	314	SRR14857404	14408	C	T	0,999796	2021-05-20	United States
ORF1ab_1011_H	ORF1ab	1011	SRR14857404	16500	A	C	1	2021-05-20	United States
S_3_NA	S	3	SRR14857404	21569	G	+T	0,234637	2021-05-20	United States
S_5_F	S	5	SRR14857404	21575	C	T	1	2021-05-20	United States
S_95_I	S	95	SRR14857404	21846	C	T	0,999841	2021-05-20	United States
S_253_G	S	253	SRR14857404	22320	A	G	1	2021-05-20	United States
S_484_K	S	484	SRR14857404	23012	G	A	0,999554	2021-05-20	United States
S_570_D	S	570	SRR14857404	23271	C	A	0,0919352	2021-05-20	United States
S_614_G	S	614	SRR14857404	23403	A	G	0,999658	2021-05-20	United States
S_701_V	S	701	SRR14857404	23664	C	T	0,999652	2021-05-20	United States
ORF3a_34_M	ORF3a	34	SRR14857404	25493	C	T	0,998918	2021-05-20	United States
ORF3a_42_L	ORF3a	42	SRR14857404	25517	C	T	0,999155	2021-05-20	United States
ORF3a_57_H	ORF3a	57	SRR14857404	25563	G	T	0,999771	2021-05-20	United States
ORF3a_104_L	ORF3a	104	SRR14857404	25703	C	T	0,974884	2021-05-20	United States
ORF8_11_I	ORF8	11	SRR14857404	27925	C	T	0,999781	2021-05-20	United States
ORF8_73_C	ORF8	73	SRR14857404	28111	A	G	0,0849025	2021-05-20	United States
N_9_H	N	9	SRR14857404	28300	G	T	0,198966	2021-05-20	United States
N_199_L	N	199	SRR14857404	28869	C	T	0,9968	2021-05-20	United States
N_234_I	N	234	SRR14857404	28975	G	A	1	2021-05-20	United States
ORF1ab_589_V	ORF1ab	589	SRR14857405	2031	A	T	1	2021-05-20	United States
ORF1ab_814_I	ORF1ab	814	SRR14857405	2706	C	T	1	2021-05-20	United States
ORF1ab_1001_I	ORF1ab	1001	SRR14857405	3267	C	T	1	2021-05-20	United States
ORF1ab_1708_D	ORF1ab	1708	SRR14857405	5388	C	A	0,999602	2021-05-20	United States
ORF1ab_2230_T	ORF1ab	2230	SRR14857405	6954	T	C	1	2021-05-20	United States
ORF1ab_3338_F	ORF1ab	3338	SRR14857405	10277	C	T	0,999914	2021-05-20	United States
ORF1ab_3674_NA	ORF1ab	3674	SRR14857405	11287	G	-TCTGGTTTT	0,719033	2021-05-20	United States
ORF1ab_3676_S	ORF1ab	3676	SRR14857405	11291	G	A	1	2021-05-20	United States
ORF1ab_3677_L	ORF1ab	3677	SRR14857405	11296	T	G	1	2021-05-20	United States
ORF1ab_3748_I	ORF1ab	3748	SRR14857405	11507	G	A	0,999886	2021-05-20	United States
ORF1ab_314_L	ORF1ab	314	SRR14857405	14408	C	T	0,999549	2021-05-20	United States
S_30_H	S	30	SRR14857405	21650	A	C	0,0555556	2021-05-20	United States
S_68_NA	S	68	SRR14857405	21764	A	-TACATG	0,849615	2021-05-20	United States
S_143_NA	S	143	SRR14857405	21990	T	-TTA	0,81882	2021-05-20	United States
S_501_Y	S	501	SRR14857405	23063	A	T	1	2021-05-20	United States
S_570_D	S	570	SRR14857405	23271	C	A	0,99959	2021-05-20	United States
S_614_G	S	614	SRR14857405	23403	A	G	0,999721	2021-05-20	United States
S_681_H	S	681	SRR14857405	23604	C	A	0,999754	2021-05-20	United States
S_716_I	S	716	SRR14857405	23709	C	T	0,999635	2021-05-20	United States
S_982_A	S	982	SRR14857405	24506	T	G	1	2021-05-20	United States
S_1118_H	S	1118	SRR14857405	24914	G	C	0,999821	2021-05-20	United States
ORF3a_104_S	ORF3a	104	SRR14857405	25702	C	T	1	2021-05-20	United States
ORF8_27_*	ORF8	27	SRR14857405	27972	C	T	0,999122	2021-05-20	United States
ORF8_52_I	ORF8	52	SRR14857405	28048	G	T	0,999658	2021-05-20	United States
ORF8_73_C	ORF8	73	SRR14857405	28111	A	G	0,999628	2021-05-20	United States
N_3_H	N	3	SRR14857405	28280	G	C	1	2021-05-20	United States
N_3_V	N	3	SRR14857405	28281	A	T	1	2021-05-20	United States
N_3_E	N	3	SRR14857405	28282	T	A	0,999897	2021-05-20	United States
N_90_S	N	90	SRR14857405	28541	G	T	1	2021-05-20	United States
N_203_K	N	203	SRR14857405	28881	G	A	1	2021-05-20	United States
N_204_R	N	204	SRR14857405	28883	G	C	1	2021-05-20	United States
N_235_F	N	235	SRR14857405	28977	C	T	1	2021-05-20	United States
ORF1ab_16_F	ORF1ab	16	SRR14857406	311	C	T	0,0528967	2021-05-20	United States
ORF1ab_208_S	ORF1ab	208	SRR14857406	887	G	T	0,09356	2021-05-20	United States
ORF1ab_1001_I	ORF1ab	1001	SRR14857406	3267	C	T	1	2021-05-20	United States
ORF1ab_1708_D	ORF1ab	1708	SRR14857406	5388	C	A	1	2021-05-20	United States
ORF1ab_1853_F	ORF1ab	1853	SRR14857406	5822	C	T	0,196332	2021-05-20	United States
ORF1ab_1854_NA	ORF1ab	1854	SRR14857406	5826	C	-A	0,064708	2021-05-20	United States
ORF1ab_2273_F	ORF1ab	2273	SRR14857406	7083	C	T	0,319018	2021-05-20	United States
ORF1ab_3495_F	ORF1ab	3495	SRR14857406	10748	C	T	0,110123	2021-05-20	United States
ORF1ab_3594_S	ORF1ab	3594	SRR14857406	11046	T	C	0,0508681	2021-05-20	United States
ORF1ab_3674_NA	ORF1ab	3674	SRR14857406	11287	G	-TCTGGTTTT	0,684221	2021-05-20	United States
ORF1ab_3676_S	ORF1ab	3676	SRR14857406	11291	G	A	1	2021-05-20	United States
ORF1ab_3677_L	ORF1ab	3677	SRR14857406	11296	T	G	1	2021-05-20	United States
ORF1ab_3932_D	ORF1ab	3932	SRR14857406	12061	A	C	0,999768	2021-05-20	United States
ORF1ab_218_L	ORF1ab	218	SRR14857406	14120	C	T	0,211474	2021-05-20	United States
ORF1ab_241_D	ORF1ab	241	SRR14857406	14189	C	A	0,106032	2021-05-20	United States
ORF1ab_314_L	ORF1ab	314	SRR14857406	14408	C	T	0,999608	2021-05-20	United States
ORF1ab_735_NA	ORF1ab	735	SRR14857406	15672	G	+T	0,0762802	2021-05-20	United States
ORF1ab_1125_R	ORF1ab	1125	SRR14857406	16841	A	G	0,275194	2021-05-20	United States
ORF1ab_2557_R	ORF1ab	2557	SRR14857406	21137	A	G	0,147535	2021-05-20	United States
S_68_NA	S	68	SRR14857406	21764	A	-TACATG	0,89475	2021-05-20	United States
S_143_NA	S	143	SRR14857406	21990	T	-TTA	0,827383	2021-05-20	United States
S_501_Y	S	501	SRR14857406	23063	A	T	1	2021-05-20	United States
S_570_D	S	570	SRR14857406	23271	C	A	0,99973	2021-05-20	United States
S_614_G	S	614	SRR14857406	23403	A	G	0,999892	2021-05-20	United States
S_681_H	S	681	SRR14857406	23604	C	A	0,999856	2021-05-20	United States
S_716_I	S	716	SRR14857406	23709	C	T	1	2021-05-20	United States
S_982_A	S	982	SRR14857406	24506	T	G	0,999485	2021-05-20	United States
S_1118_H	S	1118	SRR14857406	24914	G	C	0,999684	2021-05-20	United States
ORF3a_131_C	ORF3a	131	SRR14857406	25785	G	T	1	2021-05-20	United States
ORF8_27_*	ORF8	27	SRR14857406	27972	C	T	1	2021-05-20	United States
ORF8_52_I	ORF8	52	SRR14857406	28048	G	T	1	2021-05-20	United States
ORF8_68_*	ORF8	68	SRR14857406	28095	A	T	0,99895	2021-05-20	United States
ORF8_73_C	ORF8	73	SRR14857406	28111	A	G	0,784779	2021-05-20	United States
ORF8_106_*	ORF8	106	SRR14857406	28209	G	T	0,208443	2021-05-20	United States
N_3_H	N	3	SRR14857406	28280	G	C	0,710391	2021-05-20	United States
N_3_V	N	3	SRR14857406	28281	A	T	0,707362	2021-05-20	United States
N_3_E	N	3	SRR14857406	28282	T	A	0,709235	2021-05-20	United States
N_203_K	N	203	SRR14857406	28881	G	A	1	2021-05-20	United States
N_204_R	N	204	SRR14857406	28883	G	C	1	2021-05-20	United States
N_235_F	N	235	SRR14857406	28977	C	T	1	2021-05-20	United States
ORF1ab_1001_I	ORF1ab	1001	SRR14857409	3267	C	T	1	2021-05-17	United States
ORF1ab_1476_P	ORF1ab	1476	SRR14857409	4691	T	C	0,0862745	2021-05-17	United States
ORF1ab_1708_D	ORF1ab	1708	SRR14857409	5388	C	A	0,999654	2021-05-17	United States
ORF1ab_2144_NA	ORF1ab	2144	SRR14857409	6696	C	+T	0,0691769	2021-05-17	United States
ORF1ab_2230_T	ORF1ab	2230	SRR14857409	6954	T	C	1	2021-05-17	United States
ORF1ab_2699_V	ORF1ab	2699	SRR14857409	8360	A	G	1	2021-05-17	United States
ORF1ab_3603_NA	ORF1ab	3603	SRR14857409	11074	C	-T	0,06303	2021-05-17	United States
ORF1ab_3674_NA	ORF1ab	3674	SRR14857409	11287	G	-TCTGGTTTT	0,683079	2021-05-17	United States
ORF1ab_3676_S	ORF1ab	3676	SRR14857409	11291	G	A	0,995708	2021-05-17	United States
ORF1ab_3677_L	ORF1ab	3677	SRR14857409	11296	T	G	0,997076	2021-05-17	United States
ORF1ab_3966_R	ORF1ab	3966	SRR14857409	12162	A	G	1	2021-05-17	United States
ORF1ab_314_L	ORF1ab	314	SRR14857409	14408	C	T	0,999283	2021-05-17	United States
ORF1ab_1070_P	ORF1ab	1070	SRR14857409	16676	T	C	0,0917031	2021-05-17	United States
ORF1ab_1383_R	ORF1ab	1383	SRR14857409	17615	A	G	0,999383	2021-05-17	United States
ORF1ab_2557_R	ORF1ab	2557	SRR14857409	21137	A	G	1	2021-05-17	United States
S_68_NA	S	68	SRR14857409	21764	A	-TACATG	0,902686	2021-05-17	United States
S_143_NA	S	143	SRR14857409	21990	T	-TTA	0,801773	2021-05-17	United States
S_501_Y	S	501	SRR14857409	23063	A	T	1	2021-05-17	United States
S_565_S	S	565	SRR14857409	23256	T	C	0,0733309	2021-05-17	United States
S_570_D	S	570	SRR14857409	23271	C	A	0,999765	2021-05-17	United States
S_614_G	S	614	SRR14857409	23403	A	G	0,999879	2021-05-17	United States
S_681_H	S	681	SRR14857409	23604	C	A	1	2021-05-17	United States
S_716_I	S	716	SRR14857409	23709	C	T	1	2021-05-17	United States
S_982_A	S	982	SRR14857409	24506	T	G	1	2021-05-17	United States
S_1118_H	S	1118	SRR14857409	24914	G	C	0,99965	2021-05-17	United States
S_1191_N	S	1191	SRR14857409	25135	G	T	0,954002	2021-05-17	United States
ORF3a_134_L	ORF3a	134	SRR14857409	25793	G	T	0,99954	2021-05-17	United States
ORF8_27_*	ORF8	27	SRR14857409	27972	C	T	0,99916	2021-05-17	United States
ORF8_52_I	ORF8	52	SRR14857409	28048	G	T	1	2021-05-17	United States
ORF8_73_C	ORF8	73	SRR14857409	28111	A	G	1	2021-05-17	United States
N_3_H	N	3	SRR14857409	28280	G	C	1	2021-05-17	United States
N_3_V	N	3	SRR14857409	28281	A	T	1	2021-05-17	United States
N_3_E	N	3	SRR14857409	28282	T	A	0,999815	2021-05-17	United States
N_203_K	N	203	SRR14857409	28881	G	A	1	2021-05-17	United States
N_204_R	N	204	SRR14857409	28883	G	C	1	2021-05-17	United States
N_235_F	N	235	SRR14857409	28977	C	T	0,994118	2021-05-17	United States
ORF1ab_589_V	ORF1ab	589	SRR14857410	2031	A	T	0,99665	2021-05-20	United States
ORF1ab_814_I	ORF1ab	814	SRR14857410	2706	C	T	0,999775	2021-05-20	United States
ORF1ab_1001_I	ORF1ab	1001	SRR14857410	3267	C	T	0,999846	2021-05-20	United States
ORF1ab_1708_D	ORF1ab	1708	SRR14857410	5388	C	A	0,999807	2021-05-20	United States
ORF1ab_2230_T	ORF1ab	2230	SRR14857410	6954	T	C	1	2021-05-20	United States
ORF1ab_3338_F	ORF1ab	3338	SRR14857410	10277	C	T	1	2021-05-20	United States
ORF1ab_3674_NA	ORF1ab	3674	SRR14857410	11287	G	-TCTGGTTTT	0,720315	2021-05-20	United States
ORF1ab_3676_S	ORF1ab	3676	SRR14857410	11291	G	A	0,997409	2021-05-20	United States
ORF1ab_3677_L	ORF1ab	3677	SRR14857410	11296	T	G	1	2021-05-20	United States
ORF1ab_3748_I	ORF1ab	3748	SRR14857410	11507	G	A	0,999926	2021-05-20	United States
ORF1ab_314_L	ORF1ab	314	SRR14857410	14408	C	T	0,999383	2021-05-20	United States
S_68_NA	S	68	SRR14857410	21764	A	-TACATG	0,913319	2021-05-20	United States
S_143_NA	S	143	SRR14857410	21990	T	-TTA	0,785929	2021-05-20	United States
S_501_Y	S	501	SRR14857410	23063	A	T	1	2021-05-20	United States
S_570_D	S	570	SRR14857410	23271	C	A	0,999856	2021-05-20	United States
S_614_G	S	614	SRR14857410	23403	A	G	1	2021-05-20	United States
S_681_H	S	681	SRR14857410	23604	C	A	0,999886	2021-05-20	United States
S_716_I	S	716	SRR14857410	23709	C	T	0,999764	2021-05-20	United States
S_982_A	S	982	SRR14857410	24506	T	G	0,999845	2021-05-20	United States
S_1118_H	S	1118	SRR14857410	24914	G	C	0,999908	2021-05-20	United States
ORF3a_104_S	ORF3a	104	SRR14857410	25702	C	T	0,999792	2021-05-20	United States
ORF8_27_*	ORF8	27	SRR14857410	27972	C	T	1	2021-05-20	United States
ORF8_52_I	ORF8	52	SRR14857410	28048	G	T	1	2021-05-20	United States
ORF8_73_C	ORF8	73	SRR14857410	28111	A	G	1	2021-05-20	United States
N_3_H	N	3	SRR14857410	28280	G	C	0,999762	2021-05-20	United States
N_3_V	N	3	SRR14857410	28281	A	T	0,999882	2021-05-20	United States
N_3_E	N	3	SRR14857410	28282	T	A	0,999882	2021-05-20	United States
N_90_S	N	90	SRR14857410	28541	G	T	0,999726	2021-05-20	United States
N_203_K	N	203	SRR14857410	28881	G	A	1	2021-05-20	United States
N_204_R	N	204	SRR14857410	28883	G	C	1	2021-05-20	United States
N_235_F	N	235	SRR14857410	28977	C	T	1	2021-05-20	United States
ORF1ab_1001_I	ORF1ab	1001	SRR14857411	3267	C	T	1	2021-05-20	United States
ORF1ab_1708_D	ORF1ab	1708	SRR14857411	5388	C	A	0,999872	2021-05-20	United States
ORF1ab_2230_T	ORF1ab	2230	SRR14857411	6954	T	C	1	2021-05-20	United States
ORF1ab_3674_NA	ORF1ab	3674	SRR14857411	11287	G	-TCTGGTTTT	0,673722	2021-05-20	United States
ORF1ab_3676_S	ORF1ab	3676	SRR14857411	11291	G	A	0,993007	2021-05-20	United States
ORF1ab_3677_L	ORF1ab	3677	SRR14857411	11296	T	G	0,998355	2021-05-20	United States
ORF1ab_3829_F	ORF1ab	3829	SRR14857411	11750	C	T	0,959152	2021-05-20	United States
ORF1ab_218_L	ORF1ab	218	SRR14857411	14120	C	T	0,998819	2021-05-20	United States
ORF1ab_314_L	ORF1ab	314	SRR14857411	14408	C	T	0,999291	2021-05-20	United States
ORF1ab_1884_V	ORF1ab	1884	SRR14857411	19118	C	T	0,97535	2021-05-20	United States
ORF1ab_2365_F	ORF1ab	2365	SRR14857411	20560	G	T	0,997461	2021-05-20	United States
S_30_H	S	30	SRR14857411	21650	A	C	0,109756	2021-05-20	United States
S_68_NA	S	68	SRR14857411	21764	A	-TACATG	0,88546	2021-05-20	United States
S_76_I	S	76	SRR14857411	21789	C	T	0,999891	2021-05-20	United States
S_143_NA	S	143	SRR14857411	21990	T	-TTA	0,806132	2021-05-20	United States
S_501_Y	S	501	SRR14857411	23063	A	T	0,999669	2021-05-20	United States
S_570_D	S	570	SRR14857411	23271	C	A	0,999863	2021-05-20	United States
S_614_G	S	614	SRR14857411	23403	A	G	1	2021-05-20	United States
S_681_H	S	681	SRR14857411	23604	C	A	0,999755	2021-05-20	United States
S_716_I	S	716	SRR14857411	23709	C	T	1	2021-05-20	United States
S_982_A	S	982	SRR14857411	24506	T	G	0,999809	2021-05-20	United States
S_1118_H	S	1118	SRR14857411	24914	G	C	0,999751	2021-05-20	United States
ORF8_27_*	ORF8	27	SRR14857411	27972	C	T	1	2021-05-20	United States
ORF8_52_I	ORF8	52	SRR14857411	28048	G	T	1	2021-05-20	United States
ORF8_68_*	ORF8	68	SRR14857411	28095	A	T	0,993952	2021-05-20	United States
ORF8_73_C	ORF8	73	SRR14857411	28111	A	G	1	2021-05-20	United States
N_3_H	N	3	SRR14857411	28280	G	C	0,999869	2021-05-20	United States
N_3_V	N	3	SRR14857411	28281	A	T	1	2021-05-20	United States
N_3_E	N	3	SRR14857411	28282	T	A	1	2021-05-20	United States
N_203_K	N	203	SRR14857411	28881	G	A	1	2021-05-20	United States
N_204_R	N	204	SRR14857411	28883	G	C	1	2021-05-20	United States
N_235_F	N	235	SRR14857411	28977	C	T	0,998095	2021-05-20	United States
ORF1ab_2_K	ORF1ab	2	SRR14857412	269	G	A	1	2021-05-28	United States
ORF1ab_769_H	ORF1ab	769	SRR14857412	2571	C	A	1	2021-05-28	United States
ORF1ab_959_S	ORF1ab	959	SRR14857412	3140	C	T	1	2021-05-28	United States
ORF1ab_1000_I	ORF1ab	1000	SRR14857412	3264	C	T	1	2021-05-28	United States
ORF1ab_1001_I	ORF1ab	1001	SRR14857412	3267	C	T	1	2021-05-28	United States
ORF1ab_1125_C	ORF1ab	1125	SRR14857412	3638	G	T	0,998051	2021-05-28	United States
ORF1ab_1708_D	ORF1ab	1708	SRR14857412	5388	C	A	0,999712	2021-05-28	United States
ORF1ab_2096_I	ORF1ab	2096	SRR14857412	6553	G	A	1	2021-05-28	United States
ORF1ab_2230_T	ORF1ab	2230	SRR14857412	6954	T	C	1	2021-05-28	United States
ORF1ab_3674_NA	ORF1ab	3674	SRR14857412	11287	G	-TCTGGTTTT	0,750325	2021-05-28	United States
ORF1ab_3676_S	ORF1ab	3676	SRR14857412	11291	G	A	0,988827	2021-05-28	United States
ORF1ab_3677_L	ORF1ab	3677	SRR14857412	11296	T	G	1	2021-05-28	United States
ORF1ab_4265_I	ORF1ab	4265	SRR14857412	13059	C	T	0,999811	2021-05-28	United States
ORF1ab_314_L	ORF1ab	314	SRR14857412	14408	C	T	0,999523	2021-05-28	United States
S_14_*	S	14	SRR14857412	21602	C	T	0,0576923	2021-05-28	United States
S_68_NA	S	68	SRR14857412	21764	A	-TACATG	0,906318	2021-05-28	United States
S_143_NA	S	143	SRR14857412	21990	T	-TTA	0,805709	2021-05-28	United States
S_501_Y	S	501	SRR14857412	23063	A	T	0,999529	2021-05-28	United States
S_570_D	S	570	SRR14857412	23271	C	A	0,99922	2021-05-28	United States
S_614_G	S	614	SRR14857412	23403	A	G	0,999867	2021-05-28	United States
S_681_H	S	681	SRR14857412	23604	C	A	1	2021-05-28	United States
S_716_I	S	716	SRR14857412	23709	C	T	0,999671	2021-05-28	United States
S_982_A	S	982	SRR14857412	24506	T	G	1	2021-05-28	United States
S_1118_H	S	1118	SRR14857412	24914	G	C	0,999823	2021-05-28	United States
E_68_F	E	68	SRR14857412	26447	C	T	0,0583717	2021-05-28	United States
ORF8_27_*	ORF8	27	SRR14857412	27972	C	T	0,999431	2021-05-28	United States
ORF8_52_I	ORF8	52	SRR14857412	28048	G	T	1	2021-05-28	United States
ORF8_73_C	ORF8	73	SRR14857412	28111	A	G	0,99982	2021-05-28	United States
N_3_H	N	3	SRR14857412	28280	G	C	1	2021-05-28	United States
N_3_V	N	3	SRR14857412	28281	A	T	1	2021-05-28	United States
N_3_E	N	3	SRR14857412	28282	T	A	0,999803	2021-05-28	United States
N_203_K	N	203	SRR14857412	28881	G	A	1	2021-05-28	United States
N_204_R	N	204	SRR14857412	28883	G	C	1	2021-05-28	United States
N_235_F	N	235	SRR14857412	28977	C	T	1	2021-05-28	United States
ORF1ab_1001_I	ORF1ab	1001	SRR14857413	3267	C	T	1	2021-05-14	United States
ORF1ab_1708_D	ORF1ab	1708	SRR14857413	5388	C	A	0,999859	2021-05-14	United States
ORF1ab_2230_T	ORF1ab	2230	SRR14857413	6954	T	C	0,998152	2021-05-14	United States
ORF1ab_3674_NA	ORF1ab	3674	SRR14857413	11287	G	-TCTGGTTTT	0,642163	2021-05-14	United States
ORF1ab_3676_S	ORF1ab	3676	SRR14857413	11291	G	A	0,996825	2021-05-14	United States
ORF1ab_3677_L	ORF1ab	3677	SRR14857413	11296	T	G	0,998051	2021-05-14	United States
ORF1ab_3966_R	ORF1ab	3966	SRR14857413	12162	A	G	0,987315	2021-05-14	United States
ORF1ab_314_L	ORF1ab	314	SRR14857413	14408	C	T	0,999877	2021-05-14	United States
ORF1ab_1383_R	ORF1ab	1383	SRR14857413	17615	A	G	0,999895	2021-05-14	United States
ORF1ab_2557_R	ORF1ab	2557	SRR14857413	21137	A	G	1	2021-05-14	United States
S_30_H	S	30	SRR14857413	21650	A	C	0,0593607	2021-05-14	United States
S_68_NA	S	68	SRR14857413	21764	A	-TACATG	0,893779	2021-05-14	United States
S_143_NA	S	143	SRR14857413	21990	T	-TTA	0,800725	2021-05-14	United States
S_501_Y	S	501	SRR14857413	23063	A	T	1	2021-05-14	United States
S_570_D	S	570	SRR14857413	23271	C	A	0,999618	2021-05-14	United States
S_614_G	S	614	SRR14857413	23403	A	G	0,999844	2021-05-14	United States
S_681_H	S	681	SRR14857413	23604	C	A	1	2021-05-14	United States
S_716_I	S	716	SRR14857413	23709	C	T	0,999555	2021-05-14	United States
S_982_A	S	982	SRR14857413	24506	T	G	0,999733	2021-05-14	United States
S_1118_H	S	1118	SRR14857413	24914	G	C	0,999753	2021-05-14	United States
S_1191_N	S	1191	SRR14857413	25135	G	T	0,987023	2021-05-14	United States
ORF8_27_*	ORF8	27	SRR14857413	27972	C	T	0,999626	2021-05-14	United States
ORF8_38_L	ORF8	38	SRR14857413	28006	C	T	0,999803	2021-05-14	United States
ORF8_52_I	ORF8	52	SRR14857413	28048	G	T	0,999555	2021-05-14	United States
ORF8_73_C	ORF8	73	SRR14857413	28111	A	G	0,999824	2021-05-14	United States
N_3_H	N	3	SRR14857413	28280	G	C	0,9999	2021-05-14	United States
N_3_V	N	3	SRR14857413	28281	A	T	0,9999	2021-05-14	United States
N_3_E	N	3	SRR14857413	28282	T	A	0,999901	2021-05-14	United States
N_203_K	N	203	SRR14857413	28881	G	A	1	2021-05-14	United States
N_204_R	N	204	SRR14857413	28883	G	C	1	2021-05-14	United States
N_235_F	N	235	SRR14857413	28977	C	T	1	2021-05-14	United States
ORF1ab_625_R	ORF1ab	625	SRR14857414	2139	A	G	0,0588235	2021-05-27	United States
ORF1ab_1001_I	ORF1ab	1001	SRR14857414	3267	C	T	0,999062	2021-05-27	United States
ORF1ab_1708_D	ORF1ab	1708	SRR14857414	5388	C	A	0,99895	2021-05-27	United States
ORF1ab_3674_NA	ORF1ab	3674	SRR14857414	11287	G	-TCTGGTTTT	0,624058	2021-05-27	United States
ORF1ab_4087_I	ORF1ab	4087	SRR14857414	12525	C	T	0,999781	2021-05-27	United States
ORF1ab_218_L	ORF1ab	218	SRR14857414	14120	C	T	1	2021-05-27	United States
ORF1ab_314_L	ORF1ab	314	SRR14857414	14408	C	T	1	2021-05-27	United States
S_68_NA	S	68	SRR14857414	21764	A	-TACATG	0,9029	2021-05-27	United States
S_143_NA	S	143	SRR14857414	21990	T	-TTA	0,811001	2021-05-27	United States
S_501_Y	S	501	SRR14857414	23063	A	T	1	2021-05-27	United States
S_570_D	S	570	SRR14857414	23271	C	A	1	2021-05-27	United States
S_614_G	S	614	SRR14857414	23403	A	G	0,999521	2021-05-27	United States
S_681_H	S	681	SRR14857414	23604	C	A	0,99952	2021-05-27	United States
S_716_I	S	716	SRR14857414	23709	C	T	1	2021-05-27	United States
S_982_A	S	982	SRR14857414	24506	T	G	1	2021-05-27	United States
S_1118_H	S	1118	SRR14857414	24914	G	C	0,999503	2021-05-27	United States
ORF8_27_*	ORF8	27	SRR14857414	27972	C	T	0,998875	2021-05-27	United States
ORF8_52_I	ORF8	52	SRR14857414	28048	G	T	1	2021-05-27	United States
ORF8_68_*	ORF8	68	SRR14857414	28095	A	T	0,998442	2021-05-27	United States
ORF8_73_C	ORF8	73	SRR14857414	28111	A	G	0,999616	2021-05-27	United States
N_3_H	N	3	SRR14857414	28280	G	C	1	2021-05-27	United States
N_3_V	N	3	SRR14857414	28281	A	T	1	2021-05-27	United States
N_3_E	N	3	SRR14857414	28282	T	A	1	2021-05-27	United States
N_203_K	N	203	SRR14857414	28881	G	A	1	2021-05-27	United States
N_204_R	N	204	SRR14857414	28883	G	C	1	2021-05-27	United States
N_235_F	N	235	SRR14857414	28977	C	T	0,992126	2021-05-27	United States
ORF1ab_1001_I	ORF1ab	1001	SRR14857416	3267	C	T	1	2021-05-16	United States
ORF1ab_1708_D	ORF1ab	1708	SRR14857416	5388	C	A	0,99974	2021-05-16	United States
ORF1ab_2230_T	ORF1ab	2230	SRR14857416	6954	T	C	1	2021-05-16	United States
ORF1ab_2259_I	ORF1ab	2259	SRR14857416	7042	G	T	0,998205	2021-05-16	United States
ORF1ab_3603_NA	ORF1ab	3603	SRR14857416	11074	C	-T	0,0839548	2021-05-16	United States
ORF1ab_3674_NA	ORF1ab	3674	SRR14857416	11287	G	-TCTGGTTTT	0,71524	2021-05-16	United States
ORF1ab_3676_S	ORF1ab	3676	SRR14857416	11291	G	A	0,988669	2021-05-16	United States
ORF1ab_3677_L	ORF1ab	3677	SRR14857416	11296	T	G	1	2021-05-16	United States
ORF1ab_218_L	ORF1ab	218	SRR14857416	14120	C	T	0,999545	2021-05-16	United States
ORF1ab_314_L	ORF1ab	314	SRR14857416	14408	C	T	0,999742	2021-05-16	United States
ORF1ab_1628_NA	ORF1ab	1628	SRR14857416	18350	A	-T	0,0524198	2021-05-16	United States
S_30_H	S	30	SRR14857416	21650	A	C	0,0616438	2021-05-16	United States
S_68_NA	S	68	SRR14857416	21764	A	-TACATG	0,896848	2021-05-16	United States
S_143_NA	S	143	SRR14857416	21990	T	-TTA	0,78953	2021-05-16	United States
S_501_Y	S	501	SRR14857416	23063	A	T	1	2021-05-16	United States
S_570_D	S	570	SRR14857416	23271	C	A	0,999436	2021-05-16	United States
S_614_G	S	614	SRR14857416	23403	A	G	0,999805	2021-05-16	United States
S_681_H	S	681	SRR14857416	23604	C	A	0,999616	2021-05-16	United States
S_716_I	S	716	SRR14857416	23709	C	T	0,999473	2021-05-16	United States
S_982_A	S	982	SRR14857416	24506	T	G	1	2021-05-16	United States
S_1118_H	S	1118	SRR14857416	24914	G	C	0,999817	2021-05-16	United States
ORF8_27_*	ORF8	27	SRR14857416	27972	C	T	1	2021-05-16	United States
ORF8_52_I	ORF8	52	SRR14857416	28048	G	T	1	2021-05-16	United States
ORF8_61_F	ORF8	61	SRR14857416	28075	G	T	1	2021-05-16	United States
ORF8_68_*	ORF8	68	SRR14857416	28095	A	T	0,998426	2021-05-16	United States
ORF8_73_C	ORF8	73	SRR14857416	28111	A	G	1	2021-05-16	United States
N_3_H	N	3	SRR14857416	28280	G	C	1	2021-05-16	United States
N_3_V	N	3	SRR14857416	28281	A	T	0,999859	2021-05-16	United States
N_3_E	N	3	SRR14857416	28282	T	A	0,999859	2021-05-16	United States
N_203_K	N	203	SRR14857416	28881	G	A	1	2021-05-16	United States
N_204_R	N	204	SRR14857416	28883	G	C	1	2021-05-16	United States
N_235_F	N	235	SRR14857416	28977	C	T	0,992	2021-05-16	United States
ORF1ab_1001_I	ORF1ab	1001	SRR14857417	3267	C	T	0,999873	2021-05-25	United States
ORF1ab_1708_D	ORF1ab	1708	SRR14857417	5388	C	A	1	2021-05-25	United States
ORF1ab_2230_T	ORF1ab	2230	SRR14857417	6954	T	C	1	2021-05-25	United States
ORF1ab_3674_NA	ORF1ab	3674	SRR14857417	11287	G	-TCTGGTTTT	0,750786	2021-05-25	United States
ORF1ab_3676_S	ORF1ab	3676	SRR14857417	11291	G	A	0,997636	2021-05-25	United States
ORF1ab_3677_L	ORF1ab	3677	SRR14857417	11296	T	G	1	2021-05-25	United States
ORF1ab_314_L	ORF1ab	314	SRR14857417	14408	C	T	0,999902	2021-05-25	United States
ORF1ab_1765_T	ORF1ab	1765	SRR14857417	18761	T	C	0,997548	2021-05-25	United States
S_54_F	S	54	SRR14857417	21724	G	T	0,999763	2021-05-25	United States
S_68_NA	S	68	SRR14857417	21764	A	-TACATG	0,91736	2021-05-25	United States
S_143_NA	S	143	SRR14857417	21990	T	-TTA	0,799198	2021-05-25	United States
S_501_Y	S	501	SRR14857417	23063	A	T	1	2021-05-25	United States
S_570_D	S	570	SRR14857417	23271	C	A	0,999761	2021-05-25	United States
S_614_G	S	614	SRR14857417	23403	A	G	0,999918	2021-05-25	United States
S_681_H	S	681	SRR14857417	23604	C	A	1	2021-05-25	United States
S_716_I	S	716	SRR14857417	23709	C	T	0,999808	2021-05-25	United States
S_982_A	S	982	SRR14857417	24506	T	G	0,99986	2021-05-25	United States
S_1118_H	S	1118	SRR14857417	24914	G	C	0,999793	2021-05-25	United States
S_1260_Y	S	1260	SRR14857417	25340	G	T	0,148188	2021-05-25	United States
ORF8_27_*	ORF8	27	SRR14857417	27972	C	T	0,999827	2021-05-25	United States
ORF8_52_I	ORF8	52	SRR14857417	28048	G	T	0,999586	2021-05-25	United States
ORF8_73_C	ORF8	73	SRR14857417	28111	A	G	0,99991	2021-05-25	United States
N_3_H	N	3	SRR14857417	28280	G	C	0,999186	2021-05-25	United States
N_3_V	N	3	SRR14857417	28281	A	T	0,999189	2021-05-25	United States
N_3_E	N	3	SRR14857417	28282	T	A	0,99946	2021-05-25	United States
N_67_L	N	67	SRR14857417	28473	C	T	0,99978	2021-05-25	United States
N_203_K	N	203	SRR14857417	28881	G	A	1	2021-05-25	United States
N_204_R	N	204	SRR14857417	28883	G	C	1	2021-05-25	United States
N_235_F	N	235	SRR14857417	28977	C	T	0,999428	2021-05-25	United States
ORF1ab_1001_I	ORF1ab	1001	SRR14857418	3267	C	T	1	2021-05-18	United States
ORF1ab_1386_NA	ORF1ab	1386	SRR14857418	4423	C	-A	0,0608656	2021-05-18	United States
ORF1ab_1708_D	ORF1ab	1708	SRR14857418	5388	C	A	0,999756	2021-05-18	United States
ORF1ab_1946_C	ORF1ab	1946	SRR14857418	6101	G	T	0,0524309	2021-05-18	United States
ORF1ab_2092_Y	ORF1ab	2092	SRR14857418	6539	C	T	0,994019	2021-05-18	United States
ORF1ab_2230_T	ORF1ab	2230	SRR14857418	6954	T	C	1	2021-05-18	United States
ORF1ab_2259_I	ORF1ab	2259	SRR14857418	7042	G	T	1	2021-05-18	United States
ORF1ab_3178_D	ORF1ab	3178	SRR14857418	9798	C	A	0,0518385	2021-05-18	United States
ORF1ab_3674_NA	ORF1ab	3674	SRR14857418	11287	G	-TCTGGTTTT	0,693267	2021-05-18	United States
ORF1ab_3676_S	ORF1ab	3676	SRR14857418	11291	G	A	0,990854	2021-05-18	United States
ORF1ab_3677_L	ORF1ab	3677	SRR14857418	11296	T	G	1	2021-05-18	United States
ORF1ab_3739_F	ORF1ab	3739	SRR14857418	11481	C	T	0,0654303	2021-05-18	United States
ORF1ab_218_L	ORF1ab	218	SRR14857418	14120	C	T	1	2021-05-18	United States
ORF1ab_314_L	ORF1ab	314	SRR14857418	14408	C	T	0,999807	2021-05-18	United States
ORF1ab_517_V	ORF1ab	517	SRR14857418	15017	C	T	0,0682335	2021-05-18	United States
ORF1ab_1179_F	ORF1ab	1179	SRR14857418	17002	C	T	0,059044	2021-05-18	United States
ORF1ab_1927_I	ORF1ab	1927	SRR14857418	19247	C	T	0,0546712	2021-05-18	United States
ORF1ab_2208_NA	ORF1ab	2208	SRR14857418	20091	C	+A	0,119769	2021-05-18	United States
S_68_NA	S	68	SRR14857418	21764	A	-TACATG	0,895144	2021-05-18	United States
S_143_NA	S	143	SRR14857418	21990	T	-TTA	0,81336	2021-05-18	United States
S_501_Y	S	501	SRR14857418	23063	A	T	1	2021-05-18	United States
S_570_D	S	570	SRR14857418	23271	C	A	0,999451	2021-05-18	United States
S_614_G	S	614	SRR14857418	23403	A	G	0,999907	2021-05-18	United States
S_681_H	S	681	SRR14857418	23604	C	A	0,999804	2021-05-18	United States
S_716_I	S	716	SRR14857418	23709	C	T	0,999899	2021-05-18	United States
S_780_*	S	780	SRR14857418	23900	G	T	0,0547378	2021-05-18	United States
S_982_A	S	982	SRR14857418	24506	T	G	0,999827	2021-05-18	United States
S_1118_H	S	1118	SRR14857418	24914	G	C	0,999374	2021-05-18	United States
S_1136_I	S	1136	SRR14857418	24969	C	T	0,0587197	2021-05-18	United States
ORF3a_223_I	ORF3a	223	SRR14857418	26060	C	T	0,997719	2021-05-18	United States
ORF8_27_*	ORF8	27	SRR14857418	27972	C	T	1	2021-05-18	United States
ORF8_52_I	ORF8	52	SRR14857418	28048	G	T	1	2021-05-18	United States
ORF8_61_F	ORF8	61	SRR14857418	28075	G	T	0,999763	2021-05-18	United States
ORF8_68_*	ORF8	68	SRR14857418	28095	A	T	0,996323	2021-05-18	United States
ORF8_73_C	ORF8	73	SRR14857418	28111	A	G	1	2021-05-18	United States
N_3_H	N	3	SRR14857418	28280	G	C	1	2021-05-18	United States
N_3_V	N	3	SRR14857418	28281	A	T	0,999916	2021-05-18	United States
N_3_E	N	3	SRR14857418	28282	T	A	0,999832	2021-05-18	United States
N_203_K	N	203	SRR14857418	28881	G	A	1	2021-05-18	United States
N_204_R	N	204	SRR14857418	28883	G	C	1	2021-05-18	United States
N_206_NA	N	206	SRR14857418	28889	T	-CTCCTGCTAGAATG	0,270588	2021-05-18	United States
N_235_F	N	235	SRR14857418	28977	C	T	0,992492	2021-05-18	United States
ORF1ab_130_R	ORF1ab	130	SRR14857420	653	G	A	0,999187	2021-05-15	United States
ORF1ab_204_F	ORF1ab	204	SRR14857420	875	C	T	0,996094	2021-05-15	United States
ORF1ab_401_C	ORF1ab	401	SRR14857420	1466	G	T	0,169014	2021-05-15	United States
ORF1ab_1483_F	ORF1ab	1483	SRR14857420	4712	G	T	0,0973451	2021-05-15	United States
ORF1ab_1500_R	ORF1ab	1500	SRR14857420	4764	A	G	1	2021-05-15	United States
ORF1ab_1520_F	ORF1ab	1520	SRR14857420	4824	C	T	1	2021-05-15	United States
ORF1ab_2790_T	ORF1ab	2790	SRR14857420	8634	T	C	1	2021-05-15	United States
ORF1ab_2834_S	ORF1ab	2834	SRR14857420	8766	T	C	0,19	2021-05-15	United States
ORF1ab_3117_A	ORF1ab	3117	SRR14857420	9614	A	G	1	2021-05-15	United States
ORF1ab_3143_V	ORF1ab	3143	SRR14857420	9693	C	T	0,999639	2021-05-15	United States
ORF1ab_3163_S	ORF1ab	3163	SRR14857420	9754	A	C	0,999806	2021-05-15	United States
ORF1ab_3674_NA	ORF1ab	3674	SRR14857420	11287	G	-TCTGGTTTT	0,695819	2021-05-15	United States
ORF1ab_314_L	ORF1ab	314	SRR14857420	14408	C	T	0,999529	2021-05-15	United States
ORF1ab_662_S	ORF1ab	662	SRR14857420	15451	G	A	0,998211	2021-05-15	United States
ORF1ab_789_E	ORF1ab	789	SRR14857420	15832	A	G	0,0674134	2021-05-15	United States
ORF1ab_1000_L	ORF1ab	1000	SRR14857420	16466	C	T	1	2021-05-15	United States
ORF1ab_1620_T	ORF1ab	1620	SRR14857420	18325	G	A	0,0977677	2021-05-15	United States
S_68_NA	S	68	SRR14857420	21764	A	-TACATG	0,905085	2021-05-15	United States
S_95_I	S	95	SRR14857420	21846	C	T	1	2021-05-15	United States
S_158_S	S	158	SRR14857420	22036	A	C	1	2021-05-15	United States
S_440_K	S	440	SRR14857420	22882	T	G	1	2021-05-15	United States
S_484_K	S	484	SRR14857420	23012	G	A	1	2021-05-15	United States
S_614_G	S	614	SRR14857420	23403	A	G	1	2021-05-15	United States
S_688_V	S	688	SRR14857420	23625	C	T	0,996933	2021-05-15	United States
S_764_K	S	764	SRR14857420	23854	C	A	1	2021-05-15	United States
ORF3a_256_NA	ORF3a	256	SRR14857420	26160	T	-A	0,91791	2021-05-15	United States
N_213_Y	N	213	SRR14857420	28910	A	T	1	2021-05-15	United States
N_402_NA	N	402	SRR14857420	29477	G	-ATT	0,0941176	2021-05-15	United States
ORF1ab_599_V	ORF1ab	599	SRR14857422	2061	C	T	0,983562	2021-05-20	United States
ORF1ab_1001_I	ORF1ab	1001	SRR14857422	3267	C	T	1	2021-05-20	United States
ORF1ab_1708_D	ORF1ab	1708	SRR14857422	5388	C	A	0,999481	2021-05-20	United States
ORF1ab_2199_NA	ORF1ab	2199	SRR14857422	6861	C	-A	0,0791855	2021-05-20	United States
ORF1ab_2230_T	ORF1ab	2230	SRR14857422	6954	T	C	1	2021-05-20	United States
ORF1ab_3674_NA	ORF1ab	3674	SRR14857422	11287	G	-TCTGGTTTT	0,698502	2021-05-20	United States
ORF1ab_3676_S	ORF1ab	3676	SRR14857422	11291	G	A	0,996667	2021-05-20	United States
ORF1ab_3677_L	ORF1ab	3677	SRR14857422	11296	T	G	1	2021-05-20	United States
ORF1ab_3966_R	ORF1ab	3966	SRR14857422	12162	A	G	0,985991	2021-05-20	United States
ORF1ab_314_L	ORF1ab	314	SRR14857422	14408	C	T	0,999517	2021-05-20	United States
ORF1ab_1383_R	ORF1ab	1383	SRR14857422	17615	A	G	0,999145	2021-05-20	United States
ORF1ab_2270_Y	ORF1ab	2270	SRR14857422	20275	G	T	1	2021-05-20	United States
S_30_H	S	30	SRR14857422	21650	A	C	0,0857741	2021-05-20	United States
S_68_NA	S	68	SRR14857422	21764	A	-TACATG	0,911966	2021-05-20	United States
S_143_NA	S	143	SRR14857422	21990	T	-TTA	0,813833	2021-05-20	United States
S_501_Y	S	501	SRR14857422	23063	A	T	1	2021-05-20	United States
S_570_D	S	570	SRR14857422	23271	C	A	0,999915	2021-05-20	United States
S_614_G	S	614	SRR14857422	23403	A	G	0,999914	2021-05-20	United States
S_681_H	S	681	SRR14857422	23604	C	A	0,99981	2021-05-20	United States
S_716_I	S	716	SRR14857422	23709	C	T	1	2021-05-20	United States
S_982_A	S	982	SRR14857422	24506	T	G	0,998821	2021-05-20	United States
S_1118_H	S	1118	SRR14857422	24914	G	C	0,999633	2021-05-20	United States
ORF7b_34_M	ORF7b	34	SRR14857422	27855	C	A	1	2021-05-20	United States
ORF8_27_*	ORF8	27	SRR14857422	27972	C	T	1	2021-05-20	United States
ORF8_52_I	ORF8	52	SRR14857422	28048	G	T	1	2021-05-20	United States
ORF8_73_C	ORF8	73	SRR14857422	28111	A	G	0,99971	2021-05-20	United States
N_3_H	N	3	SRR14857422	28280	G	C	1	2021-05-20	United States
N_3_V	N	3	SRR14857422	28281	A	T	0,999893	2021-05-20	United States
N_3_E	N	3	SRR14857422	28282	T	A	0,999894	2021-05-20	United States
N_203_K	N	203	SRR14857422	28881	G	A	1	2021-05-20	United States
N_204_R	N	204	SRR14857422	28883	G	C	1	2021-05-20	United States
N_235_F	N	235	SRR14857422	28977	C	T	1	2021-05-20	United States
ORF1ab_1001_I	ORF1ab	1001	SRR14857423	3267	C	T	0,999839	2021-05-22	United States
ORF1ab_1464_W	ORF1ab	1464	SRR14857423	4655	C	T	0,998902	2021-05-22	United States
ORF1ab_1708_D	ORF1ab	1708	SRR14857423	5388	C	A	0,999892	2021-05-22	United States
ORF1ab_2230_T	ORF1ab	2230	SRR14857423	6954	T	C	1	2021-05-22	United States
ORF1ab_2873_T	ORF1ab	2873	SRR14857423	8883	T	C	1	2021-05-22	United States
ORF1ab_3603_NA	ORF1ab	3603	SRR14857423	11074	C	-T	0,0983759	2021-05-22	United States
ORF1ab_3674_NA	ORF1ab	3674	SRR14857423	11287	G	-TCTGGTTTT	0,678738	2021-05-22	United States
ORF1ab_3676_S	ORF1ab	3676	SRR14857423	11291	G	A	0,997525	2021-05-22	United States
ORF1ab_3677_L	ORF1ab	3677	SRR14857423	11296	T	G	1	2021-05-22	United States
ORF1ab_314_L	ORF1ab	314	SRR14857423	14408	C	T	0,999709	2021-05-22	United States
S_52_H	S	52	SRR14857423	21718	G	T	0,998204	2021-05-22	United States
S_68_NA	S	68	SRR14857423	21764	A	-TACATG	0,828737	2021-05-22	United States
S_143_NA	S	143	SRR14857423	21990	T	-TTA	0,802062	2021-05-22	United States
S_501_Y	S	501	SRR14857423	23063	A	T	0,999744	2021-05-22	United States
S_570_D	S	570	SRR14857423	23271	C	A	0,999739	2021-05-22	United States
S_614_G	S	614	SRR14857423	23403	A	G	0,999807	2021-05-22	United States
S_681_H	S	681	SRR14857423	23604	C	A	0,999631	2021-05-22	United States
S_716_I	S	716	SRR14857423	23709	C	T	0,999635	2021-05-22	United States
S_982_A	S	982	SRR14857423	24506	T	G	1	2021-05-22	United States
S_1118_H	S	1118	SRR14857423	24914	G	C	0,999746	2021-05-22	United States
ORF3a_100_C	ORF3a	100	SRR14857423	25690	G	T	0,97676	2021-05-22	United States
ORF8_27_*	ORF8	27	SRR14857423	27972	C	T	0,999745	2021-05-22	United States
ORF8_52_I	ORF8	52	SRR14857423	28048	G	T	1	2021-05-22	United States
ORF8_73_C	ORF8	73	SRR14857423	28111	A	G	0,999909	2021-05-22	United States
N_3_H	N	3	SRR14857423	28280	G	C	1	2021-05-22	United States
N_3_V	N	3	SRR14857423	28281	A	T	1	2021-05-22	United States
N_3_E	N	3	SRR14857423	28282	T	A	1	2021-05-22	United States
N_203_K	N	203	SRR14857423	28881	G	A	1	2021-05-22	United States
N_204_R	N	204	SRR14857423	28883	G	C	1	2021-05-22	United States
N_235_F	N	235	SRR14857423	28977	C	T	1	2021-05-22	United States
N_387_R	N	387	SRR14857423	29433	A	G	1	2021-05-22	United States
ORF1ab_265_I	ORF1ab	265	SRR14857424	1059	C	T	0,999379	2021-05-17	United States
ORF1ab_415_S	ORF1ab	415	SRR14857424	1508	G	A	1	2021-05-17	United States
ORF1ab_1612_L	ORF1ab	1612	SRR14857424	5100	C	T	1	2021-05-17	United States
ORF1ab_1632_S	ORF1ab	1632	SRR14857424	5160	T	C	0,0505952	2021-05-17	United States
ORF1ab_1655_N	ORF1ab	1655	SRR14857424	5230	G	T	1	2021-05-17	United States
ORF1ab_2018_L	ORF1ab	2018	SRR14857424	6318	C	T	0,998878	2021-05-17	United States
ORF1ab_3353_R	ORF1ab	3353	SRR14857424	10323	A	G	0,999888	2021-05-17	United States
ORF1ab_3674_NA	ORF1ab	3674	SRR14857424	11287	G	-TCTGGTTTT	0,66532	2021-05-17	United States
ORF1ab_3676_S	ORF1ab	3676	SRR14857424	11291	G	A	0,996364	2021-05-17	United States
ORF1ab_3677_L	ORF1ab	3677	SRR14857424	11296	T	G	1	2021-05-17	United States
ORF1ab_3857_I	ORF1ab	3857	SRR14857424	11835	C	T	0,0554441	2021-05-17	United States
ORF1ab_314_L	ORF1ab	314	SRR14857424	14408	C	T	0,999013	2021-05-17	United States
S_80_A	S	80	SRR14857424	21801	A	C	0,97516	2021-05-17	United States
S_215_G	S	215	SRR14857424	22206	A	G	1	2021-05-17	United States
S_240_NA	S	240	SRR14857424	22280	A	-CTTTACTTG	0,66383	2021-05-17	United States
S_417_N	S	417	SRR14857424	22813	G	T	0,99973	2021-05-17	United States
S_484_K	S	484	SRR14857424	23012	G	A	1	2021-05-17	United States
S_501_Y	S	501	SRR14857424	23063	A	T	1	2021-05-17	United States
S_570_D	S	570	SRR14857424	23271	C	A	0,0844104	2021-05-17	United States
S_614_G	S	614	SRR14857424	23403	A	G	1	2021-05-17	United States
S_622_F	S	622	SRR14857424	23426	G	T	0,855825	2021-05-17	United States
S_701_V	S	701	SRR14857424	23664	C	T	1	2021-05-17	United States
ORF3a_57_H	ORF3a	57	SRR14857424	25563	G	T	1	2021-05-17	United States
ORF3a_171_L	ORF3a	171	SRR14857424	25904	C	T	1	2021-05-17	United States
E_71_L	E	71	SRR14857424	26456	C	T	0,880067	2021-05-17	United States
ORF8_73_C	ORF8	73	SRR14857424	28111	A	G	0,107276	2021-05-17	United States
ORF8_120_NA	ORF8	120	SRR14857424	28251	T	-TCA	0,640078	2021-05-17	United States
N_205_I	N	205	SRR14857424	28887	C	T	1	2021-05-17	United States
N_362_I	N	362	SRR14857424	29358	C	T	0,975758	2021-05-17	United States
ORF1ab_551_I	ORF1ab	551	SRR14857425	1917	C	T	0,997866	2021-05-19	United States
ORF1ab_1001_I	ORF1ab	1001	SRR14857425	3267	C	T	1	2021-05-19	United States
ORF1ab_1708_D	ORF1ab	1708	SRR14857425	5388	C	A	1	2021-05-19	United States
ORF1ab_2230_T	ORF1ab	2230	SRR14857425	6954	T	C	1	2021-05-19	United States
ORF1ab_3603_NA	ORF1ab	3603	SRR14857425	11074	C	+T	0,0512491	2021-05-19	United States
ORF1ab_3674_NA	ORF1ab	3674	SRR14857425	11287	G	-TCTGGTTTT	0,720413	2021-05-19	United States
ORF1ab_3676_S	ORF1ab	3676	SRR14857425	11291	G	A	1	2021-05-19	United States
ORF1ab_3677_L	ORF1ab	3677	SRR14857425	11296	T	G	1	2021-05-19	United States
ORF1ab_3966_R	ORF1ab	3966	SRR14857425	12162	A	G	0,988854	2021-05-19	United States
ORF1ab_314_L	ORF1ab	314	SRR14857425	14408	C	T	0,999178	2021-05-19	United States
ORF1ab_1383_R	ORF1ab	1383	SRR14857425	17615	A	G	0,999159	2021-05-19	United States
ORF1ab_2247_H	ORF1ab	2247	SRR14857425	20208	G	T	1	2021-05-19	United States
ORF1ab_2338_L	ORF1ab	2338	SRR14857425	20480	C	T	1	2021-05-19	United States
ORF1ab_2557_R	ORF1ab	2557	SRR14857425	21137	A	G	0,979734	2021-05-19	United States
S_68_NA	S	68	SRR14857425	21764	A	-TACATG	0,873336	2021-05-19	United States
S_143_NA	S	143	SRR14857425	21990	T	-TTA	0,801376	2021-05-19	United States
S_501_Y	S	501	SRR14857425	23063	A	T	1	2021-05-19	United States
S_570_D	S	570	SRR14857425	23271	C	A	0,999331	2021-05-19	United States
S_614_G	S	614	SRR14857425	23403	A	G	1	2021-05-19	United States
S_681_H	S	681	SRR14857425	23604	C	A	0,999425	2021-05-19	United States
S_716_I	S	716	SRR14857425	23709	C	T	1	2021-05-19	United States
S_982_A	S	982	SRR14857425	24506	T	G	0,999654	2021-05-19	United States
S_1118_H	S	1118	SRR14857425	24914	G	C	0,99966	2021-05-19	United States
S_1191_N	S	1191	SRR14857425	25135	G	T	0,981588	2021-05-19	United States
ORF8_27_*	ORF8	27	SRR14857425	27972	C	T	1	2021-05-19	United States
ORF8_52_I	ORF8	52	SRR14857425	28048	G	T	1	2021-05-19	United States
ORF8_67_F	ORF8	67	SRR14857425	28093	C	T	0,999083	2021-05-19	United States
ORF8_73_C	ORF8	73	SRR14857425	28111	A	G	1	2021-05-19	United States
N_3_H	N	3	SRR14857425	28280	G	C	0,99979	2021-05-19	United States
N_3_V	N	3	SRR14857425	28281	A	T	1	2021-05-19	United States
N_3_E	N	3	SRR14857425	28282	T	A	1	2021-05-19	United States
N_203_K	N	203	SRR14857425	28881	G	A	1	2021-05-19	United States
N_204_R	N	204	SRR14857425	28883	G	C	1	2021-05-19	United States
N_235_F	N	235	SRR14857425	28977	C	T	0,994036	2021-05-19	United States
ORF1ab_599_V	ORF1ab	599	SRR14857428	2061	C	T	0,998647	2021-05-11	United States
ORF1ab_944_L	ORF1ab	944	SRR14857428	3096	C	T	0,053382	2021-05-11	United States
ORF1ab_1001_I	ORF1ab	1001	SRR14857428	3267	C	T	1	2021-05-11	United States
ORF1ab_1708_D	ORF1ab	1708	SRR14857428	5388	C	A	0,999665	2021-05-11	United States
ORF1ab_2230_T	ORF1ab	2230	SRR14857428	6954	T	C	1	2021-05-11	United States
ORF1ab_3606_NA	ORF1ab	3606	SRR14857428	11082	T	-G	0,10224	2021-05-11	United States
ORF1ab_3606_F	ORF1ab	3606	SRR14857428	11083	G	T	0,934283	2021-05-11	United States
ORF1ab_3674_NA	ORF1ab	3674	SRR14857428	11287	G	-TCTGGTTTT	0,704881	2021-05-11	United States
ORF1ab_3676_S	ORF1ab	3676	SRR14857428	11291	G	A	1	2021-05-11	United States
ORF1ab_3677_L	ORF1ab	3677	SRR14857428	11296	T	G	1	2021-05-11	United States
ORF1ab_3966_R	ORF1ab	3966	SRR14857428	12162	A	G	0,993059	2021-05-11	United States
ORF1ab_87_I	ORF1ab	87	SRR14857428	13726	G	A	0,999503	2021-05-11	United States
ORF1ab_314_L	ORF1ab	314	SRR14857428	14408	C	T	0,999867	2021-05-11	United States
ORF1ab_1383_R	ORF1ab	1383	SRR14857428	17615	A	G	0,999881	2021-05-11	United States
ORF1ab_2270_Y	ORF1ab	2270	SRR14857428	20275	G	T	1	2021-05-11	United States
S_68_NA	S	68	SRR14857428	21764	A	-TACATG	0,907251	2021-05-11	United States
S_143_NA	S	143	SRR14857428	21990	T	-TTA	0,798608	2021-05-11	United States
S_501_Y	S	501	SRR14857428	23063	A	T	1	2021-05-11	United States
S_570_D	S	570	SRR14857428	23271	C	A	0,999622	2021-05-11	United States
S_614_G	S	614	SRR14857428	23403	A	G	0,999814	2021-05-11	United States
S_681_H	S	681	SRR14857428	23604	C	A	1	2021-05-11	United States
S_716_I	S	716	SRR14857428	23709	C	T	0,999793	2021-05-11	United States
S_982_A	S	982	SRR14857428	24506	T	G	0,999777	2021-05-11	United States
S_1118_H	S	1118	SRR14857428	24914	G	C	0,999683	2021-05-11	United States
M_33_S	M	33	SRR14857428	26619	T	A	0,999447	2021-05-11	United States
ORF8_27_*	ORF8	27	SRR14857428	27972	C	T	0,999715	2021-05-11	United States
ORF8_52_I	ORF8	52	SRR14857428	28048	G	T	0,999662	2021-05-11	United States
ORF8_73_C	ORF8	73	SRR14857428	28111	A	G	0,999625	2021-05-11	United States
N_3_H	N	3	SRR14857428	28280	G	C	0,999874	2021-05-11	United States
N_3_V	N	3	SRR14857428	28281	A	T	0,999749	2021-05-11	United States
N_3_E	N	3	SRR14857428	28282	T	A	0,999625	2021-05-11	United States
N_203_K	N	203	SRR14857428	28881	G	A	1	2021-05-11	United States
N_204_R	N	204	SRR14857428	28883	G	C	1	2021-05-11	United States
N_235_F	N	235	SRR14857428	28977	C	T	0,999335	2021-05-11	United States
ORF1ab_814_I	ORF1ab	814	SRR14857429	2706	C	T	0,999679	2021-05-16	United States
ORF1ab_1001_I	ORF1ab	1001	SRR14857429	3267	C	T	0,999715	2021-05-16	United States
ORF1ab_1708_D	ORF1ab	1708	SRR14857429	5388	C	A	0,999911	2021-05-16	United States
ORF1ab_2230_T	ORF1ab	2230	SRR14857429	6954	T	C	1	2021-05-16	United States
ORF1ab_3674_NA	ORF1ab	3674	SRR14857429	11287	G	-TCTGGTTTT	0,769993	2021-05-16	United States
ORF1ab_3676_S	ORF1ab	3676	SRR14857429	11291	G	A	1	2021-05-16	United States
ORF1ab_3677_L	ORF1ab	3677	SRR14857429	11296	T	G	1	2021-05-16	United States
ORF1ab_3748_I	ORF1ab	3748	SRR14857429	11507	G	A	0,999839	2021-05-16	United States
ORF1ab_314_L	ORF1ab	314	SRR14857429	14408	C	T	0,999755	2021-05-16	United States
ORF1ab_1598_V	ORF1ab	1598	SRR14857429	18259	A	G	0,997062	2021-05-16	United States
S_68_NA	S	68	SRR14857429	21764	A	-TACATG	0,916484	2021-05-16	United States
S_143_NA	S	143	SRR14857429	21990	T	-TTA	0,803478	2021-05-16	United States
S_501_Y	S	501	SRR14857429	23063	A	T	0,999705	2021-05-16	United States
S_570_D	S	570	SRR14857429	23271	C	A	0,999252	2021-05-16	United States
S_614_G	S	614	SRR14857429	23403	A	G	0,999894	2021-05-16	United States
S_681_H	S	681	SRR14857429	23604	C	A	1	2021-05-16	United States
S_716_I	S	716	SRR14857429	23709	C	T	0,999459	2021-05-16	United States
S_982_A	S	982	SRR14857429	24506	T	G	0,999839	2021-05-16	United States
S_1118_H	S	1118	SRR14857429	24914	G	C	0,999608	2021-05-16	United States
ORF3a_104_S	ORF3a	104	SRR14857429	25702	C	T	0,999896	2021-05-16	United States
ORF8_27_*	ORF8	27	SRR14857429	27972	C	T	1	2021-05-16	United States
ORF8_52_I	ORF8	52	SRR14857429	28048	G	T	1	2021-05-16	United States
ORF8_73_C	ORF8	73	SRR14857429	28111	A	G	0,999884	2021-05-16	United States
N_3_H	N	3	SRR14857429	28280	G	C	0,999826	2021-05-16	United States
N_3_V	N	3	SRR14857429	28281	A	T	1	2021-05-16	United States
N_3_E	N	3	SRR14857429	28282	T	A	1	2021-05-16	United States
N_90_S	N	90	SRR14857429	28541	G	T	0,999885	2021-05-16	United States
N_203_K	N	203	SRR14857429	28881	G	A	1	2021-05-16	United States
N_204_R	N	204	SRR14857429	28883	G	C	1	2021-05-16	United States
N_235_F	N	235	SRR14857429	28977	C	T	0,999083	2021-05-16	United States
ORF1ab_265_I	ORF1ab	265	SRR14857430	1059	C	T	0,999636	2021-05-20	United States
ORF1ab_1507_F	ORF1ab	1507	SRR14857430	4784	C	T	0,999839	2021-05-20	United States
ORF1ab_2981_F	ORF1ab	2981	SRR14857430	9207	C	T	0,99966	2021-05-20	United States
ORF1ab_3201_P	ORF1ab	3201	SRR14857430	9867	T	C	1	2021-05-20	United States
ORF1ab_3674_NA	ORF1ab	3674	SRR14857430	11287	G	-TCTGGTTTT	0,770524	2021-05-20	United States
ORF1ab_3676_S	ORF1ab	3676	SRR14857430	11291	G	A	0,988688	2021-05-20	United States
ORF1ab_3677_L	ORF1ab	3677	SRR14857430	11296	T	G	1	2021-05-20	United States
ORF1ab_4067_V	ORF1ab	4067	SRR14857430	12465	C	T	0,999399	2021-05-20	United States
ORF1ab_314_L	ORF1ab	314	SRR14857430	14408	C	T	0,999706	2021-05-20	United States
ORF1ab_1011_H	ORF1ab	1011	SRR14857430	16500	A	C	0,998904	2021-05-20	United States
S_5_F	S	5	SRR14857430	21575	C	T	1	2021-05-20	United States
S_95_I	S	95	SRR14857430	21846	C	T	1	2021-05-20	United States
S_253_G	S	253	SRR14857430	22320	A	G	1	2021-05-20	United States
S_484_K	S	484	SRR14857430	23012	G	A	1	2021-05-20	United States
S_614_G	S	614	SRR14857430	23403	A	G	1	2021-05-20	United States
S_701_V	S	701	SRR14857430	23664	C	T	0,999813	2021-05-20	United States
ORF3a_18_C	ORF3a	18	SRR14857430	25444	G	T	0,999325	2021-05-20	United States
ORF3a_33_S	ORF3a	33	SRR14857430	25489	G	T	0,999654	2021-05-20	United States
ORF3a_42_L	ORF3a	42	SRR14857430	25517	C	T	0,997994	2021-05-20	United States
ORF3a_57_H	ORF3a	57	SRR14857430	25563	G	T	1	2021-05-20	United States
ORF8_11_I	ORF8	11	SRR14857430	27925	C	T	0,998836	2021-05-20	United States
N_13_L	N	13	SRR14857430	28311	C	T	0,990117	2021-05-20	United States
N_199_L	N	199	SRR14857430	28869	C	T	0,997066	2021-05-20	United States
N_234_I	N	234	SRR14857430	28975	G	A	0,999595	2021-05-20	United States
ORF1ab_1001_I	ORF1ab	1001	SRR14857431	3267	C	T	0,999403	2021-05-22	United States
ORF1ab_1587_L	ORF1ab	1587	SRR14857431	5025	C	T	0,99925	2021-05-22	United States
ORF1ab_1708_D	ORF1ab	1708	SRR14857431	5388	C	A	0,999856	2021-05-22	United States
ORF1ab_2076_V	ORF1ab	2076	SRR14857431	6491	A	G	0,970652	2021-05-22	United States
ORF1ab_2230_T	ORF1ab	2230	SRR14857431	6954	T	C	1	2021-05-22	United States
ORF1ab_3674_NA	ORF1ab	3674	SRR14857431	11287	G	-TCTGGTTTT	0,639874	2021-05-22	United States
ORF1ab_3676_S	ORF1ab	3676	SRR14857431	11291	G	A	0,311475	2021-05-22	United States
ORF1ab_3677_L	ORF1ab	3677	SRR14857431	11296	T	G	0,440918	2021-05-22	United States
ORF1ab_314_L	ORF1ab	314	SRR14857431	14408	C	T	0,999429	2021-05-22	United States
ORF1ab_2172_NA	ORF1ab	2172	SRR14857431	19983	C	+T	0,063541	2021-05-22	United States
S_30_H	S	30	SRR14857431	21650	A	C	0,0720222	2021-05-22	United States
S_68_NA	S	68	SRR14857431	21764	A	-TACATG	0,894958	2021-05-22	United States
S_143_NA	S	143	SRR14857431	21990	T	-TTA	0,808777	2021-05-22	United States
S_501_Y	S	501	SRR14857431	23063	A	T	1	2021-05-22	United States
S_570_D	S	570	SRR14857431	23271	C	A	0,970057	2021-05-22	United States
S_614_G	S	614	SRR14857431	23403	A	G	0,999685	2021-05-22	United States
S_681_H	S	681	SRR14857431	23604	C	A	1	2021-05-22	United States
S_716_I	S	716	SRR14857431	23709	C	T	0,999611	2021-05-22	United States
S_982_A	S	982	SRR14857431	24506	T	G	0,982961	2021-05-22	United States
S_1118_H	S	1118	SRR14857431	24914	G	C	0,999807	2021-05-22	United States
ORF3a_23_V	ORF3a	23	SRR14857431	25460	C	T	0,999619	2021-05-22	United States
ORF8_27_*	ORF8	27	SRR14857431	27972	C	T	0,997583	2021-05-22	United States
ORF8_52_I	ORF8	52	SRR14857431	28048	G	T	0,995944	2021-05-22	United States
ORF8_73_C	ORF8	73	SRR14857431	28111	A	G	0,970269	2021-05-22	United States
N_1_L	N	1	SRR14857431	28274	A	T	0,178862	2021-05-22	United States
N_3_H	N	3	SRR14857431	28280	G	C	0,891503	2021-05-22	United States
N_3_V	N	3	SRR14857431	28281	A	T	0,891386	2021-05-22	United States
N_3_E	N	3	SRR14857431	28282	T	A	0,89123	2021-05-22	United States
N_203_K	N	203	SRR14857431	28881	G	A	1	2021-05-22	United States
N_204_R	N	204	SRR14857431	28883	G	C	1	2021-05-22	United States
N_235_F	N	235	SRR14857431	28977	C	T	1	2021-05-22	United States
ORF1ab_1001_I	ORF1ab	1001	SRR14857432	3267	C	T	0,85991	2021-05-20	United States
ORF1ab_1342_V	ORF1ab	1342	SRR14857432	4290	C	T	0,186968	2021-05-20	United States
ORF1ab_1447_I	ORF1ab	1447	SRR14857432	4605	C	T	0,137226	2021-05-20	United States
ORF1ab_1491_I	ORF1ab	1491	SRR14857432	4737	C	T	0,111475	2021-05-20	United States
ORF1ab_1708_D	ORF1ab	1708	SRR14857432	5388	C	A	1	2021-05-20	United States
ORF1ab_2144_NA	ORF1ab	2144	SRR14857432	6696	C	+T	0,148047	2021-05-20	United States
ORF1ab_2171_NA	ORF1ab	2171	SRR14857432	6777	A	-T	0,159151	2021-05-20	United States
ORF1ab_2230_T	ORF1ab	2230	SRR14857432	6954	T	C	1	2021-05-20	United States
ORF1ab_2259_I	ORF1ab	2259	SRR14857432	7042	G	T	1	2021-05-20	United States
ORF1ab_2754_L	ORF1ab	2754	SRR14857432	8525	G	T	0,0861244	2021-05-20	United States
ORF1ab_2995_V	ORF1ab	2995	SRR14857432	9249	G	T	0,12967	2021-05-20	United States
ORF1ab_3157_L	ORF1ab	3157	SRR14857432	9734	T	C	0,0587051	2021-05-20	United States
ORF1ab_3201_P	ORF1ab	3201	SRR14857432	9867	T	C	0,136054	2021-05-20	United States
ORF1ab_3674_NA	ORF1ab	3674	SRR14857432	11287	G	-TCTGGTTTT	0,674859	2021-05-20	United States
ORF1ab_3677_L	ORF1ab	3677	SRR14857432	11296	T	G	1	2021-05-20	United States
ORF1ab_218_L	ORF1ab	218	SRR14857432	14120	C	T	0,751545	2021-05-20	United States
ORF1ab_276_S	ORF1ab	276	SRR14857432	14293	C	A	0,113398	2021-05-20	United States
ORF1ab_314_L	ORF1ab	314	SRR14857432	14408	C	T	0,999573	2021-05-20	United States
ORF1ab_828_T	ORF1ab	828	SRR14857432	15950	T	C	0,0590803	2021-05-20	United States
ORF1ab_1432_V	ORF1ab	1432	SRR14857432	17762	C	T	0,61368	2021-05-20	United States
ORF1ab_1781_N	ORF1ab	1781	SRR14857432	18808	C	A	0,0894925	2021-05-20	United States
ORF1ab_2557_R	ORF1ab	2557	SRR14857432	21137	A	G	0,136109	2021-05-20	United States
S_29_S	S	29	SRR14857432	21647	A	T	1	2021-05-20	United States
S_68_NA	S	68	SRR14857432	21764	A	-TACATG	0,886245	2021-05-20	United States
S_143_NA	S	143	SRR14857432	21990	T	-TTA	0,7868	2021-05-20	United States
S_179_F	S	179	SRR14857432	22097	C	T	0,0558161	2021-05-20	United States
S_501_Y	S	501	SRR14857432	23063	A	T	1	2021-05-20	United States
S_570_D	S	570	SRR14857432	23271	C	A	0,999813	2021-05-20	United States
S_614_G	S	614	SRR14857432	23403	A	G	0,999907	2021-05-20	United States
S_681_H	S	681	SRR14857432	23604	C	A	0,999797	2021-05-20	United States
S_716_I	S	716	SRR14857432	23709	C	T	1	2021-05-20	United States
S_804_K	S	804	SRR14857432	23972	C	A	0,0769231	2021-05-20	United States
S_982_A	S	982	SRR14857432	24506	T	G	0,999536	2021-05-20	United States
S_1118_H	S	1118	SRR14857432	24914	G	C	0,999699	2021-05-20	United States
ORF3a_175_I	ORF3a	175	SRR14857432	25916	C	T	0,0536218	2021-05-20	United States
ORF8_27_*	ORF8	27	SRR14857432	27972	C	T	1	2021-05-20	United States
ORF8_52_I	ORF8	52	SRR14857432	28048	G	T	1	2021-05-20	United States
ORF8_65_V	ORF8	65	SRR14857432	28087	C	T	1	2021-05-20	United States
ORF8_68_*	ORF8	68	SRR14857432	28095	A	T	1	2021-05-20	United States
ORF8_73_C	ORF8	73	SRR14857432	28111	A	G	0,999847	2021-05-20	United States
N_3_H	N	3	SRR14857432	28280	G	C	0,999809	2021-05-20	United States
N_3_V	N	3	SRR14857432	28281	A	T	1	2021-05-20	United States
N_3_E	N	3	SRR14857432	28282	T	A	0,999619	2021-05-20	United States
N_203_K	N	203	SRR14857432	28881	G	A	1	2021-05-20	United States
N_204_R	N	204	SRR14857432	28883	G	C	1	2021-05-20	United States
N_235_F	N	235	SRR14857432	28977	C	T	1	2021-05-20	United States
N_329_M	N	329	SRR14857432	29259	C	T	0,0725267	2021-05-20	United States
ORF1ab_404_M	ORF1ab	404	SRR14857434	1477	T	G	0,988975	2021-05-21	United States
ORF1ab_1001_I	ORF1ab	1001	SRR14857434	3267	C	T	0,999764	2021-05-21	United States
ORF1ab_1708_D	ORF1ab	1708	SRR14857434	5388	C	A	1	2021-05-21	United States
ORF1ab_2230_T	ORF1ab	2230	SRR14857434	6954	T	C	1	2021-05-21	United States
ORF1ab_2259_I	ORF1ab	2259	SRR14857434	7042	G	T	0,99859	2021-05-21	United States
ORF1ab_2344_T	ORF1ab	2344	SRR14857434	7295	G	A	1	2021-05-21	United States
ORF1ab_3674_NA	ORF1ab	3674	SRR14857434	11287	G	-TCTGGTTTT	0,67574	2021-05-21	United States
ORF1ab_3676_S	ORF1ab	3676	SRR14857434	11291	G	A	0,992593	2021-05-21	United States
ORF1ab_3677_L	ORF1ab	3677	SRR14857434	11296	T	G	0,997674	2021-05-21	United States
ORF1ab_218_L	ORF1ab	218	SRR14857434	14120	C	T	0,958136	2021-05-21	United States
ORF1ab_314_L	ORF1ab	314	SRR14857434	14408	C	T	0,999572	2021-05-21	United States
S_30_H	S	30	SRR14857434	21650	A	C	0,0844156	2021-05-21	United States
S_68_NA	S	68	SRR14857434	21764	A	-TACATG	0,899816	2021-05-21	United States
S_143_NA	S	143	SRR14857434	21990	T	-TTA	0,809352	2021-05-21	United States
S_501_Y	S	501	SRR14857434	23063	A	T	0,999632	2021-05-21	United States
S_570_D	S	570	SRR14857434	23271	C	A	0,985334	2021-05-21	United States
S_614_G	S	614	SRR14857434	23403	A	G	1	2021-05-21	United States
S_681_H	S	681	SRR14857434	23604	C	A	1	2021-05-21	United States
S_716_I	S	716	SRR14857434	23709	C	T	1	2021-05-21	United States
S_982_A	S	982	SRR14857434	24506	T	G	1	2021-05-21	United States
S_1118_H	S	1118	SRR14857434	24914	G	C	1	2021-05-21	United States
ORF3a_27_Y	ORF3a	27	SRR14857434	25471	G	T	1	2021-05-21	United States
ORF8_27_*	ORF8	27	SRR14857434	27972	C	T	0,999679	2021-05-21	United States
ORF8_52_K	ORF8	52	SRR14857434	28048	G	A	0,999244	2021-05-21	United States
ORF8_68_*	ORF8	68	SRR14857434	28095	A	T	0,996833	2021-05-21	United States
ORF8_73_C	ORF8	73	SRR14857434	28111	A	G	0,99987	2021-05-21	United States
N_3_H	N	3	SRR14857434	28280	G	C	1	2021-05-21	United States
N_3_V	N	3	SRR14857434	28281	A	T	0,999825	2021-05-21	United States
N_3_E	N	3	SRR14857434	28282	T	A	0,999825	2021-05-21	United States
N_203_K	N	203	SRR14857434	28881	G	A	0,969283	2021-05-21	United States
N_204_R	N	204	SRR14857434	28883	G	C	0,969283	2021-05-21	United States
N_235_F	N	235	SRR14857434	28977	C	T	0,989924	2021-05-21	United States
N_271_I	N	271	SRR14857434	29085	C	T	1	2021-05-21	United States
N_383_A	N	383	SRR14857434	29420	C	G	1	2021-05-21	United States
ORF1ab_83_NA	ORF1ab	83	SRR14857435	514	T	-GTTATG	0,831386	2021-05-19	United States
ORF1ab_1055_A	ORF1ab	1055	SRR14857435	3428	A	G	0,999805	2021-05-19	United States
ORF1ab_1538_I	ORF1ab	1538	SRR14857435	4878	C	T	1	2021-05-19	United States
ORF1ab_3255_I	ORF1ab	3255	SRR14857435	10029	C	T	1	2021-05-19	United States
ORF1ab_3729_R	ORF1ab	3729	SRR14857435	11451	A	G	0,999766	2021-05-19	United States
ORF1ab_314_L	ORF1ab	314	SRR14857435	14408	C	T	0,998568	2021-05-19	United States
ORF1ab_1342_S	ORF1ab	1342	SRR14857435	17491	C	T	1	2021-05-19	United States
ORF1ab_1701_F	ORF1ab	1701	SRR14857435	18568	C	T	0,997595	2021-05-19	United States
S_95_I	S	95	SRR14857435	21846	C	T	1	2021-05-19	United States
S_141_F	S	141	SRR14857435	21985	G	T	0,252698	2021-05-19	United States
S_143_NA	S	143	SRR14857435	21990	T	+TAC	0,503111	2021-05-19	United States
S_346_K	S	346	SRR14857435	22599	G	A	0,99876	2021-05-19	United States
S_484_K	S	484	SRR14857435	23012	G	A	1	2021-05-19	United States
S_501_Y	S	501	SRR14857435	23063	A	T	0,999787	2021-05-19	United States
S_614_G	S	614	SRR14857435	23403	A	G	0,999853	2021-05-19	United States
S_681_H	S	681	SRR14857435	23604	C	A	0,999754	2021-05-19	United States
S_950_N	S	950	SRR14857435	24410	G	A	0,993298	2021-05-19	United States
ORF3a_57_H	ORF3a	57	SRR14857435	25563	G	T	0,999447	2021-05-19	United States
ORF3a_106_F	ORF3a	106	SRR14857435	25708	C	T	0,999589	2021-05-19	United States
ORF3a_255_NA	ORF3a	255	SRR14857435	26157	T	-GTTA	0,889616	2021-05-19	United States
ORF8_11_K	ORF8	11	SRR14857435	27925	C	A	0,99917	2021-05-19	United States
ORF8_38_S	ORF8	38	SRR14857435	28005	C	T	0,99956	2021-05-19	United States
ORF8_67_F	ORF8	67	SRR14857435	28093	C	T	0,994881	2021-05-19	United States
N_205_I	N	205	SRR14857435	28887	C	T	0,999003	2021-05-19	United States
ORF1ab_519_S	ORF1ab	519	SRR14857436	1820	G	A	0,994664	2021-05-18	United States
ORF1ab_1001_I	ORF1ab	1001	SRR14857436	3267	C	T	0,999812	2021-05-18	United States
ORF1ab_1708_D	ORF1ab	1708	SRR14857436	5388	C	A	0,999766	2021-05-18	United States
ORF1ab_2230_T	ORF1ab	2230	SRR14857436	6954	T	C	1	2021-05-18	United States
ORF1ab_3674_NA	ORF1ab	3674	SRR14857436	11287	G	-TCTGGTTTT	0,7495	2021-05-18	United States
ORF1ab_3676_S	ORF1ab	3676	SRR14857436	11291	G	A	0,990881	2021-05-18	United States
ORF1ab_3677_L	ORF1ab	3677	SRR14857436	11296	T	G	1	2021-05-18	United States
ORF1ab_3966_R	ORF1ab	3966	SRR14857436	12162	A	G	0,998957	2021-05-18	United States
ORF1ab_314_L	ORF1ab	314	SRR14857436	14408	C	T	0,999225	2021-05-18	United States
ORF1ab_1383_R	ORF1ab	1383	SRR14857436	17615	A	G	1	2021-05-18	United States
ORF1ab_2557_R	ORF1ab	2557	SRR14857436	21137	A	G	0,994494	2021-05-18	United States
S_68_NA	S	68	SRR14857436	21764	A	-TACATG	0,904405	2021-05-18	United States
S_143_NA	S	143	SRR14857436	21990	T	-TTA	0,803655	2021-05-18	United States
S_501_Y	S	501	SRR14857436	23063	A	T	0,996692	2021-05-18	United States
S_570_D	S	570	SRR14857436	23271	C	A	0,999625	2021-05-18	United States
S_614_G	S	614	SRR14857436	23403	A	G	0,999235	2021-05-18	United States
S_681_H	S	681	SRR14857436	23604	C	A	1	2021-05-18	United States
S_716_I	S	716	SRR14857436	23709	C	T	0,999856	2021-05-18	United States
S_982_A	S	982	SRR14857436	24506	T	G	1	2021-05-18	United States
S_1118_H	S	1118	SRR14857436	24914	G	C	0,999203	2021-05-18	United States
S_1191_N	S	1191	SRR14857436	25135	G	T	0,998899	2021-05-18	United States
ORF8_27_*	ORF8	27	SRR14857436	27972	C	T	1	2021-05-18	United States
ORF8_52_I	ORF8	52	SRR14857436	28048	G	T	0,999725	2021-05-18	United States
ORF8_73_C	ORF8	73	SRR14857436	28111	A	G	0,996895	2021-05-18	United States
N_3_H	N	3	SRR14857436	28280	G	C	0,993184	2021-05-18	United States
N_3_V	N	3	SRR14857436	28281	A	T	0,993388	2021-05-18	United States
N_3_E	N	3	SRR14857436	28282	T	A	0,993222	2021-05-18	United States
N_203_K	N	203	SRR14857436	28881	G	A	1	2021-05-18	United States
N_204_R	N	204	SRR14857436	28883	G	C	1	2021-05-18	United States
N_235_F	N	235	SRR14857436	28977	C	T	1	2021-05-18	United States
ORF1ab_83_NA	ORF1ab	83	SRR14857437	514	T	-GTTATG	0,0646744	2021-05-17	United States
ORF1ab_913_D	ORF1ab	913	SRR14857437	3004	G	T	1	2021-05-17	United States
ORF1ab_944_L	ORF1ab	944	SRR14857437	3096	C	T	1	2021-05-17	United States
ORF1ab_1001_I	ORF1ab	1001	SRR14857437	3267	C	T	1	2021-05-17	United States
ORF1ab_1214_L	ORF1ab	1214	SRR14857437	3905	T	C	1	2021-05-17	United States
ORF1ab_1708_D	ORF1ab	1708	SRR14857437	5388	C	A	0,999384	2021-05-17	United States
ORF1ab_2230_T	ORF1ab	2230	SRR14857437	6954	T	C	1	2021-05-17	United States
ORF1ab_2259_I	ORF1ab	2259	SRR14857437	7042	G	T	1	2021-05-17	United States
ORF1ab_2394_NA	ORF1ab	2394	SRR14857437	7447	G	-AA	0,0515464	2021-05-17	United States
ORF1ab_2648_I	ORF1ab	2648	SRR14857437	8208	C	T	1	2021-05-17	United States
ORF1ab_2785_S	ORF1ab	2785	SRR14857437	8618	G	T	0,0595533	2021-05-17	United States
ORF1ab_3603_NA	ORF1ab	3603	SRR14857437	11074	C	-T	0,0861833	2021-05-17	United States
ORF1ab_3604_L	ORF1ab	3604	SRR14857437	11075	T	C	0,0607004	2021-05-17	United States
ORF1ab_3674_NA	ORF1ab	3674	SRR14857437	11287	G	-TCTGGTTTT	0,668421	2021-05-17	United States
ORF1ab_3676_S	ORF1ab	3676	SRR14857437	11291	G	A	1	2021-05-17	United States
ORF1ab_3677_L	ORF1ab	3677	SRR14857437	11296	T	G	1	2021-05-17	United States
ORF1ab_3761_T	ORF1ab	3761	SRR14857437	11547	T	C	0,0704458	2021-05-17	United States
ORF1ab_3892_F	ORF1ab	3892	SRR14857437	11939	G	T	0,0630967	2021-05-17	United States
ORF1ab_4206_C	ORF1ab	4206	SRR14857437	12882	A	G	0,0519404	2021-05-17	United States
ORF1ab_218_L	ORF1ab	218	SRR14857437	14120	C	T	0,998069	2021-05-17	United States
ORF1ab_314_L	ORF1ab	314	SRR14857437	14408	C	T	0,999576	2021-05-17	United States
ORF1ab_1021_F	ORF1ab	1021	SRR14857437	16528	G	T	0,1777	2021-05-17	United States
ORF1ab_1407_F	ORF1ab	1407	SRR14857437	17686	G	T	0,109949	2021-05-17	United States
ORF1ab_1844_T	ORF1ab	1844	SRR14857437	18997	G	A	0,0571486	2021-05-17	United States
S_68_NA	S	68	SRR14857437	21764	A	-TACATG	0,895765	2021-05-17	United States
S_132_D	S	132	SRR14857437	21958	A	C	1	2021-05-17	United States
S_143_NA	S	143	SRR14857437	21990	T	-TTA	0,810338	2021-05-17	United States
S_501_Y	S	501	SRR14857437	23063	A	T	0,9997	2021-05-17	United States
S_570_D	S	570	SRR14857437	23271	C	A	0,999344	2021-05-17	United States
S_614_G	S	614	SRR14857437	23403	A	G	1	2021-05-17	United States
S_681_H	S	681	SRR14857437	23604	C	A	0,999642	2021-05-17	United States
S_716_I	S	716	SRR14857437	23709	C	T	0,999632	2021-05-17	United States
S_982_A	S	982	SRR14857437	24506	T	G	1	2021-05-17	United States
S_1118_H	S	1118	SRR14857437	24914	G	C	0,999765	2021-05-17	United States
ORF8_27_*	ORF8	27	SRR14857437	27972	C	T	0,999624	2021-05-17	United States
ORF8_52_I	ORF8	52	SRR14857437	28048	G	T	0,999573	2021-05-17	United States
ORF8_68_*	ORF8	68	SRR14857437	28095	A	T	0,994115	2021-05-17	United States
ORF8_73_C	ORF8	73	SRR14857437	28111	A	G	1	2021-05-17	United States
N_3_H	N	3	SRR14857437	28280	G	C	0,999827	2021-05-17	United States
N_3_V	N	3	SRR14857437	28281	A	T	1	2021-05-17	United States
N_3_E	N	3	SRR14857437	28282	T	A	0,999483	2021-05-17	United States
N_203_K	N	203	SRR14857437	28881	G	A	1	2021-05-17	United States
N_204_R	N	204	SRR14857437	28883	G	C	1	2021-05-17	United States
N_235_F	N	235	SRR14857437	28977	C	T	1	2021-05-17	United States
ORF1ab_599_V	ORF1ab	599	SRR14857438	2061	C	T	1	2021-05-28	United States
ORF1ab_1001_I	ORF1ab	1001	SRR14857438	3267	C	T	1	2021-05-28	United States
ORF1ab_1708_D	ORF1ab	1708	SRR14857438	5388	C	A	0,999609	2021-05-28	United States
ORF1ab_1921_S	ORF1ab	1921	SRR14857438	6026	C	T	0,142857	2021-05-28	United States
ORF1ab_2230_T	ORF1ab	2230	SRR14857438	6954	T	C	1	2021-05-28	United States
ORF1ab_2314_L	ORF1ab	2314	SRR14857438	7205	T	C	0,110895	2021-05-28	United States
ORF1ab_2671_D	ORF1ab	2671	SRR14857438	8276	A	G	0,0821477	2021-05-28	United States
ORF1ab_3484_S	ORF1ab	3484	SRR14857438	10716	A	G	0,182853	2021-05-28	United States
ORF1ab_3674_NA	ORF1ab	3674	SRR14857438	11287	G	-TCTGGTTTT	0,747172	2021-05-28	United States
ORF1ab_3676_S	ORF1ab	3676	SRR14857438	11291	G	A	1	2021-05-28	United States
ORF1ab_3677_L	ORF1ab	3677	SRR14857438	11296	T	G	1	2021-05-28	United States
ORF1ab_3966_R	ORF1ab	3966	SRR14857438	12162	A	G	0,999856	2021-05-28	United States
ORF1ab_314_L	ORF1ab	314	SRR14857438	14408	C	T	0,999373	2021-05-28	United States
ORF1ab_1383_R	ORF1ab	1383	SRR14857438	17615	A	G	0,999573	2021-05-28	United States
ORF1ab_2067_N	ORF1ab	2067	SRR14857438	19666	G	A	0,998529	2021-05-28	United States
S_68_NA	S	68	SRR14857438	21764	A	-TACATG	0,894796	2021-05-28	United States
S_143_NA	S	143	SRR14857438	21990	T	-TTA	0,789624	2021-05-28	United States
S_501_Y	S	501	SRR14857438	23063	A	T	1	2021-05-28	United States
S_570_D	S	570	SRR14857438	23271	C	A	0,999678	2021-05-28	United States
S_614_G	S	614	SRR14857438	23403	A	G	0,99978	2021-05-28	United States
S_681_H	S	681	SRR14857438	23604	C	A	1	2021-05-28	United States
S_716_I	S	716	SRR14857438	23709	C	T	0,999683	2021-05-28	United States
S_884_F	S	884	SRR14857438	24213	C	T	0,0730107	2021-05-28	United States
S_982_A	S	982	SRR14857438	24506	T	G	1	2021-05-28	United States
S_1118_H	S	1118	SRR14857438	24914	G	C	1	2021-05-28	United States
ORF3a_38_L	ORF3a	38	SRR14857438	25505	A	T	0,999669	2021-05-28	United States
ORF3a_43_L	ORF3a	43	SRR14857438	25521	C	A	0,14342	2021-05-28	United States
ORF8_27_*	ORF8	27	SRR14857438	27972	C	T	1	2021-05-28	United States
ORF8_52_I	ORF8	52	SRR14857438	28048	G	T	1	2021-05-28	United States
ORF8_73_C	ORF8	73	SRR14857438	28111	A	G	0,999849	2021-05-28	United States
N_3_H	N	3	SRR14857438	28280	G	C	1	2021-05-28	United States
N_3_V	N	3	SRR14857438	28281	A	T	0,999839	2021-05-28	United States
N_3_E	N	3	SRR14857438	28282	T	A	1	2021-05-28	United States
N_235_F	N	235	SRR14857438	28977	C	T	1	2021-05-28	United States
ORF1ab_913_D	ORF1ab	913	SRR14857439	3004	G	T	1	2021-05-25	United States
ORF1ab_1001_I	ORF1ab	1001	SRR14857439	3267	C	T	0,999593	2021-05-25	United States
ORF1ab_1708_D	ORF1ab	1708	SRR14857439	5388	C	A	0,999861	2021-05-25	United States
ORF1ab_2230_T	ORF1ab	2230	SRR14857439	6954	T	C	1	2021-05-25	United States
ORF1ab_2259_I	ORF1ab	2259	SRR14857439	7042	G	T	1	2021-05-25	United States
ORF1ab_3674_NA	ORF1ab	3674	SRR14857439	11287	G	-TCTGGTTTT	0,76993	2021-05-25	United States
ORF1ab_3676_S	ORF1ab	3676	SRR14857439	11291	G	A	1	2021-05-25	United States
ORF1ab_3677_L	ORF1ab	3677	SRR14857439	11296	T	G	1	2021-05-25	United States
ORF1ab_218_L	ORF1ab	218	SRR14857439	14120	C	T	0,999824	2021-05-25	United States
ORF1ab_314_L	ORF1ab	314	SRR14857439	14408	C	T	0,999168	2021-05-25	United States
ORF1ab_923_H	ORF1ab	923	SRR14857439	16236	G	T	1	2021-05-25	United States
S_68_NA	S	68	SRR14857439	21764	A	-TACATG	0,897024	2021-05-25	United States
S_143_NA	S	143	SRR14857439	21990	T	-TTA	0,797257	2021-05-25	United States
S_501_Y	S	501	SRR14857439	23063	A	T	1	2021-05-25	United States
S_570_D	S	570	SRR14857439	23271	C	A	0,999527	2021-05-25	United States
S_614_G	S	614	SRR14857439	23403	A	G	0,99988	2021-05-25	United States
S_681_H	S	681	SRR14857439	23604	C	A	1	2021-05-25	United States
S_716_I	S	716	SRR14857439	23709	C	T	0,999504	2021-05-25	United States
S_982_A	S	982	SRR14857439	24506	T	G	0,999784	2021-05-25	United States
S_1118_H	S	1118	SRR14857439	24914	G	C	0,999476	2021-05-25	United States
ORF3a_240_S	ORF3a	240	SRR14857439	26110	C	T	0,999489	2021-05-25	United States
ORF8_27_*	ORF8	27	SRR14857439	27972	C	T	0,999064	2021-05-25	United States
ORF8_52_I	ORF8	52	SRR14857439	28048	G	T	1	2021-05-25	United States
ORF8_57_NA	ORF8	57	SRR14857439	28064	A	-ATT	0,864072	2021-05-25	United States
ORF8_68_*	ORF8	68	SRR14857439	28095	A	T	0,995527	2021-05-25	United States
ORF8_73_C	ORF8	73	SRR14857439	28111	A	G	0,999855	2021-05-25	United States
N_3_H	N	3	SRR14857439	28280	G	C	1	2021-05-25	United States
N_3_V	N	3	SRR14857439	28281	A	T	1	2021-05-25	United States
N_3_E	N	3	SRR14857439	28282	T	A	1	2021-05-25	United States
N_203_K	N	203	SRR14857439	28881	G	A	1	2021-05-25	United States
N_204_R	N	204	SRR14857439	28883	G	C	1	2021-05-25	United States
N_235_F	N	235	SRR14857439	28977	C	T	0,998538	2021-05-25	United States
N_383_S	N	383	SRR14857439	29420	C	T	1	2021-05-25	United States
ORF1ab_124_C	ORF1ab	124	SRR14857440	635	C	T	0,0972498	2021-05-20	United States
ORF1ab_211_T	ORF1ab	211	SRR14857440	896	G	A	0,995922	2021-05-20	United States
ORF1ab_1001_I	ORF1ab	1001	SRR14857440	3267	C	T	1	2021-05-20	United States
ORF1ab_1270_I	ORF1ab	1270	SRR14857440	4073	C	A	0,0911854	2021-05-20	United States
ORF1ab_1708_D	ORF1ab	1708	SRR14857440	5388	C	A	0,99952	2021-05-20	United States
ORF1ab_2230_T	ORF1ab	2230	SRR14857440	6954	T	C	1	2021-05-20	United States
ORF1ab_2393_L	ORF1ab	2393	SRR14857440	7442	G	C	0,0811435	2021-05-20	United States
ORF1ab_3603_NA	ORF1ab	3603	SRR14857440	11074	C	+T	0,152286	2021-05-20	United States
ORF1ab_3674_NA	ORF1ab	3674	SRR14857440	11287	G	-TCTGGTTTT	0,713881	2021-05-20	United States
ORF1ab_3676_S	ORF1ab	3676	SRR14857440	11291	G	A	0,990099	2021-05-20	United States
ORF1ab_3677_L	ORF1ab	3677	SRR14857440	11296	T	G	1	2021-05-20	United States
ORF1ab_3697_V	ORF1ab	3697	SRR14857440	11355	C	T	0,0638459	2021-05-20	United States
ORF1ab_3848_R	ORF1ab	3848	SRR14857440	11807	G	C	0,0840071	2021-05-20	United States
ORF1ab_3856_T	ORF1ab	3856	SRR14857440	11831	G	A	0,0848289	2021-05-20	United States
ORF1ab_314_L	ORF1ab	314	SRR14857440	14408	C	T	0,999794	2021-05-20	United States
ORF1ab_839_NA	ORF1ab	839	SRR14857440	15982	G	+T	0,105742	2021-05-20	United States
ORF1ab_1001_S	ORF1ab	1001	SRR14857440	16468	C	T	1	2021-05-20	United States
ORF1ab_1383_R	ORF1ab	1383	SRR14857440	17615	A	G	1	2021-05-20	United States
ORF1ab_1808_D	ORF1ab	1808	SRR14857440	18891	G	T	0,999906	2021-05-20	United States
ORF1ab_2222_V	ORF1ab	2222	SRR14857440	20132	C	T	0,38	2021-05-20	United States
ORF1ab_2557_R	ORF1ab	2557	SRR14857440	21137	A	G	0,163231	2021-05-20	United States
S_30_H	S	30	SRR14857440	21650	A	C	0,0538462	2021-05-20	United States
S_68_NA	S	68	SRR14857440	21764	A	-TACATG	0,902292	2021-05-20	United States
S_143_NA	S	143	SRR14857440	21990	T	-TTA	0,801262	2021-05-20	United States
S_501_Y	S	501	SRR14857440	23063	A	T	1	2021-05-20	United States
S_520_S	S	520	SRR14857440	23120	G	T	1	2021-05-20	United States
S_570_D	S	570	SRR14857440	23271	C	A	0,999453	2021-05-20	United States
S_614_G	S	614	SRR14857440	23403	A	G	0,99993	2021-05-20	United States
S_681_H	S	681	SRR14857440	23604	C	A	1	2021-05-20	United States
S_716_I	S	716	SRR14857440	23709	C	T	0,999388	2021-05-20	United States
S_865_F	S	865	SRR14857440	24155	C	T	0,089581	2021-05-20	United States
S_982_A	S	982	SRR14857440	24506	T	G	1	2021-05-20	United States
S_1118_H	S	1118	SRR14857440	24914	G	C	0,999925	2021-05-20	United States
ORF3a_59_V	ORF3a	59	SRR14857440	25568	C	T	0,0697232	2021-05-20	United States
ORF3a_107_H	ORF3a	107	SRR14857440	25711	T	C	0,998571	2021-05-20	United States
ORF3a_134_L	ORF3a	134	SRR14857440	25793	G	T	1	2021-05-20	United States
ORF6_3_Y	ORF6	3	SRR14857440	27208	C	T	0,115441	2021-05-20	United States
ORF7b_40_I	ORF7b	40	SRR14857440	27874	C	T	1	2021-05-20	United States
ORF8_27_*	ORF8	27	SRR14857440	27972	C	T	0,998997	2021-05-20	United States
ORF8_52_I	ORF8	52	SRR14857440	28048	G	T	1	2021-05-20	United States
ORF8_73_C	ORF8	73	SRR14857440	28111	A	G	0,816677	2021-05-20	United States
N_3_H	N	3	SRR14857440	28280	G	C	0,664738	2021-05-20	United States
N_3_V	N	3	SRR14857440	28281	A	T	0,663406	2021-05-20	United States
N_3_E	N	3	SRR14857440	28282	T	A	0,663434	2021-05-20	United States
N_28_H	N	28	SRR14857440	28357	G	T	0,131308	2021-05-20	United States
N_203_K	N	203	SRR14857440	28881	G	A	1	2021-05-20	United States
N_204_R	N	204	SRR14857440	28883	G	C	1	2021-05-20	United States
N_235_F	N	235	SRR14857440	28977	C	T	1	2021-05-20	United States
ORF1ab_1055_A	ORF1ab	1055	SRR14857441	3428	A	G	0,999845	2021-05-22	United States
ORF1ab_1538_I	ORF1ab	1538	SRR14857441	4878	C	T	0,999618	2021-05-22	United States
ORF1ab_3255_I	ORF1ab	3255	SRR14857441	10029	C	T	0,999386	2021-05-22	United States
ORF1ab_3729_R	ORF1ab	3729	SRR14857441	11451	A	G	0,999911	2021-05-22	United States
ORF1ab_314_L	ORF1ab	314	SRR14857441	14408	C	T	0,999866	2021-05-22	United States
ORF1ab_512_C	ORF1ab	512	SRR14857441	15002	A	G	0,999827	2021-05-22	United States
ORF1ab_1184_D	ORF1ab	1184	SRR14857441	17019	G	T	0,999893	2021-05-22	United States
ORF1ab_1342_S	ORF1ab	1342	SRR14857441	17491	C	T	0,999879	2021-05-22	United States
S_95_I	S	95	SRR14857441	21846	C	T	0,999744	2021-05-22	United States
S_143_NA	S	143	SRR14857441	21990	T	+TAC	0,570815	2021-05-22	United States
S_346_K	S	346	SRR14857441	22599	G	A	0,998999	2021-05-22	United States
S_484_K	S	484	SRR14857441	23012	G	A	1	2021-05-22	United States
S_501_Y	S	501	SRR14857441	23063	A	T	1	2021-05-22	United States
S_614_G	S	614	SRR14857441	23403	A	G	1	2021-05-22	United States
S_681_H	S	681	SRR14857441	23604	C	A	0,9998	2021-05-22	United States
S_950_N	S	950	SRR14857441	24410	G	A	0,985612	2021-05-22	United States
S_1229_I	S	1229	SRR14857441	25249	G	T	0,999486	2021-05-22	United States
ORF3a_20_M	ORF3a	20	SRR14857441	25452	C	G	0,999823	2021-05-22	United States
ORF3a_57_H	ORF3a	57	SRR14857441	25563	G	T	1	2021-05-22	United States
ORF3a_255_NA	ORF3a	255	SRR14857441	26157	T	-GTTA	0,900157	2021-05-22	United States
ORF8_11_K	ORF8	11	SRR14857441	27925	C	A	0,999579	2021-05-22	United States
ORF8_38_S	ORF8	38	SRR14857441	28005	C	T	1	2021-05-22	United States
ORF8_67_F	ORF8	67	SRR14857441	28093	C	T	0,972619	2021-05-22	United States
N_205_I	N	205	SRR14857441	28887	C	T	0,999105	2021-05-22	United States
ORF1ab_211_T	ORF1ab	211	SRR14857444	896	G	A	0,999134	2021-05-26	United States
ORF1ab_1001_I	ORF1ab	1001	SRR14857444	3267	C	T	1	2021-05-26	United States
ORF1ab_1123_K	ORF1ab	1123	SRR14857444	3634	C	A	1	2021-05-26	United States
ORF1ab_1708_D	ORF1ab	1708	SRR14857444	5388	C	A	0,99941	2021-05-26	United States
ORF1ab_3604_L	ORF1ab	3604	SRR14857444	11075	T	C	0,0787855	2021-05-26	United States
ORF1ab_3674_NA	ORF1ab	3674	SRR14857444	11287	G	-TCTGGTTTT	0,718168	2021-05-26	United States
ORF1ab_3676_S	ORF1ab	3676	SRR14857444	11291	G	A	1	2021-05-26	United States
ORF1ab_3677_L	ORF1ab	3677	SRR14857444	11296	T	G	0,995935	2021-05-26	United States
ORF1ab_314_L	ORF1ab	314	SRR14857444	14408	C	T	0,999711	2021-05-26	United States
ORF1ab_1001_S	ORF1ab	1001	SRR14857444	16468	C	T	1	2021-05-26	United States
ORF1ab_1383_R	ORF1ab	1383	SRR14857444	17615	A	G	0,999528	2021-05-26	United States
ORF1ab_1808_D	ORF1ab	1808	SRR14857444	18891	G	T	0,999654	2021-05-26	United States
S_68_NA	S	68	SRR14857444	21764	A	-TACATG	0,892489	2021-05-26	United States
S_112_L	S	112	SRR14857444	21897	C	T	0,998781	2021-05-26	United States
S_143_NA	S	143	SRR14857444	21990	T	-TTA	0,803912	2021-05-26	United States
S_501_Y	S	501	SRR14857444	23063	A	T	1	2021-05-26	United States
S_570_D	S	570	SRR14857444	23271	C	A	0,999484	2021-05-26	United States
S_614_G	S	614	SRR14857444	23403	A	G	0,999745	2021-05-26	United States
S_681_H	S	681	SRR14857444	23604	C	A	0,999713	2021-05-26	United States
S_716_I	S	716	SRR14857444	23709	C	T	1	2021-05-26	United States
S_982_A	S	982	SRR14857444	24506	T	G	1	2021-05-26	United States
S_1118_H	S	1118	SRR14857444	24914	G	C	0,999689	2021-05-26	United States
E_22_NA	E	22	SRR14857444	26309	C	-T	0,0625559	2021-05-26	United States
ORF8_27_*	ORF8	27	SRR14857444	27972	C	T	1	2021-05-26	United States
ORF8_52_I	ORF8	52	SRR14857444	28048	G	T	0,999573	2021-05-26	United States
ORF8_73_C	ORF8	73	SRR14857444	28111	A	G	1	2021-05-26	United States
N_3_H	N	3	SRR14857444	28280	G	C	0,999853	2021-05-26	United States
N_3_V	N	3	SRR14857444	28281	A	T	0,999707	2021-05-26	United States
N_3_E	N	3	SRR14857444	28282	T	A	0,999854	2021-05-26	United States
N_203_K	N	203	SRR14857444	28881	G	A	1	2021-05-26	United States
N_204_R	N	204	SRR14857444	28883	G	C	1	2021-05-26	United States
N_235_F	N	235	SRR14857444	28977	C	T	1	2021-05-26	United States
ORF1ab_1001_I	ORF1ab	1001	SRR14857446	3267	C	T	1	2021-05-24	United States
ORF1ab_1708_D	ORF1ab	1708	SRR14857446	5388	C	A	0,999902	2021-05-24	United States
ORF1ab_2230_T	ORF1ab	2230	SRR14857446	6954	T	C	1	2021-05-24	United States
ORF1ab_3674_NA	ORF1ab	3674	SRR14857446	11287	G	-TCTGGTTTT	0,735107	2021-05-24	United States
ORF1ab_3676_S	ORF1ab	3676	SRR14857446	11291	G	A	0,990361	2021-05-24	United States
ORF1ab_3677_L	ORF1ab	3677	SRR14857446	11296	T	G	1	2021-05-24	United States
ORF1ab_3966_R	ORF1ab	3966	SRR14857446	12162	A	G	0,999837	2021-05-24	United States
ORF1ab_314_L	ORF1ab	314	SRR14857446	14408	C	T	0,999447	2021-05-24	United States
ORF1ab_1383_R	ORF1ab	1383	SRR14857446	17615	A	G	0,999903	2021-05-24	United States
ORF1ab_2557_R	ORF1ab	2557	SRR14857446	21137	A	G	0,999761	2021-05-24	United States
S_15_F	S	15	SRR14857446	21606	G	T	1	2021-05-24	United States
S_68_NA	S	68	SRR14857446	21764	A	-TACATG	0,894848	2021-05-24	United States
S_143_NA	S	143	SRR14857446	21990	T	-TTA	0,816525	2021-05-24	United States
S_501_Y	S	501	SRR14857446	23063	A	T	0,998833	2021-05-24	United States
S_570_D	S	570	SRR14857446	23271	C	A	0,999793	2021-05-24	United States
S_614_G	S	614	SRR14857446	23403	A	G	0,999866	2021-05-24	United States
S_681_H	S	681	SRR14857446	23604	C	A	1	2021-05-24	United States
S_716_I	S	716	SRR14857446	23709	C	T	0,999801	2021-05-24	United States
S_982_A	S	982	SRR14857446	24506	T	G	1	2021-05-24	United States
S_1118_H	S	1118	SRR14857446	24914	G	C	0,999569	2021-05-24	United States
S_1191_N	S	1191	SRR14857446	25135	G	T	0,995323	2021-05-24	United States
ORF8_27_*	ORF8	27	SRR14857446	27972	C	T	0,999829	2021-05-24	United States
ORF8_52_I	ORF8	52	SRR14857446	28048	G	T	1	2021-05-24	United States
ORF8_73_C	ORF8	73	SRR14857446	28111	A	G	1	2021-05-24	United States
N_3_H	N	3	SRR14857446	28280	G	C	1	2021-05-24	United States
N_3_V	N	3	SRR14857446	28281	A	T	1	2021-05-24	United States
N_3_E	N	3	SRR14857446	28282	T	A	0,999888	2021-05-24	United States
N_203_K	N	203	SRR14857446	28881	G	A	0,998957	2021-05-24	United States
N_204_R	N	204	SRR14857446	28883	G	C	1	2021-05-24	United States
N_235_F	N	235	SRR14857446	28977	C	T	0,997191	2021-05-24	United States
ORF1ab_1188_L	ORF1ab	1188	SRR14857447	3828	C	T	1	2021-05-18	United States
ORF1ab_1795_Q	ORF1ab	1795	SRR14857447	5648	A	C	0,999665	2021-05-18	United States
ORF1ab_3674_NA	ORF1ab	3674	SRR14857447	11287	G	-TCTGGTTTT	0,621107	2021-05-18	United States
ORF1ab_314_L	ORF1ab	314	SRR14857447	14408	C	T	0,999705	2021-05-18	United States
ORF1ab_1264_D	ORF1ab	1264	SRR14857447	17259	G	T	0,998989	2021-05-18	United States
S_18_F	S	18	SRR14857447	21614	C	T	1	2021-05-18	United States
S_20_N	S	20	SRR14857447	21621	C	A	1	2021-05-18	United States
S_26_S	S	26	SRR14857447	21638	C	T	1	2021-05-18	United States
S_138_Y	S	138	SRR14857447	21974	G	T	1	2021-05-18	United States
S_190_S	S	190	SRR14857447	22132	G	T	0,923077	2021-05-18	United States
S_417_T	S	417	SRR14857447	22812	A	C	0,998533	2021-05-18	United States
S_484_K	S	484	SRR14857447	23012	G	A	1	2021-05-18	United States
S_501_Y	S	501	SRR14857447	23063	A	T	1	2021-05-18	United States
S_614_G	S	614	SRR14857447	23403	A	G	1	2021-05-18	United States
S_655_Y	S	655	SRR14857447	23525	C	T	0,999017	2021-05-18	United States
S_1027_I	S	1027	SRR14857447	24642	C	T	0,999383	2021-05-18	United States
S_1176_F	S	1176	SRR14857447	25088	G	T	0,998702	2021-05-18	United States
ORF3a_253_P	ORF3a	253	SRR14857447	26149	T	C	1	2021-05-18	United States
ORF8_92_K	ORF8	92	SRR14857447	28167	G	A	0,999821	2021-05-18	United States
N_80_R	N	80	SRR14857447	28512	C	G	0,997622	2021-05-18	United States
N_202_C	N	202	SRR14857447	28877	A	T	0,998652	2021-05-18	United States
N_202_T	N	202	SRR14857447	28878	G	C	1	2021-05-18	United States
N_203_K	N	203	SRR14857447	28881	G	A	1	2021-05-18	United States
N_204_R	N	204	SRR14857447	28883	G	C	1	2021-05-18	United States
ORF1ab_855_G	ORF1ab	855	SRR14857448	2829	A	G	1	2021-05-20	United States
ORF1ab_1001_I	ORF1ab	1001	SRR14857448	3267	C	T	1	2021-05-20	United States
ORF1ab_1205_K	ORF1ab	1205	SRR14857448	3878	G	A	0,958533	2021-05-20	United States
ORF1ab_1708_D	ORF1ab	1708	SRR14857448	5388	C	A	1	2021-05-20	United States
ORF1ab_1881_I	ORF1ab	1881	SRR14857448	5907	C	T	0,99784	2021-05-20	United States
ORF1ab_2230_T	ORF1ab	2230	SRR14857448	6954	T	C	1	2021-05-20	United States
ORF1ab_2259_I	ORF1ab	2259	SRR14857448	7042	G	T	1	2021-05-20	United States
ORF1ab_3674_NA	ORF1ab	3674	SRR14857448	11287	G	-TCTGGTTTT	0,721413	2021-05-20	United States
ORF1ab_3676_S	ORF1ab	3676	SRR14857448	11291	G	A	0,991329	2021-05-20	United States
ORF1ab_3677_L	ORF1ab	3677	SRR14857448	11296	T	G	1	2021-05-20	United States
ORF1ab_218_L	ORF1ab	218	SRR14857448	14120	C	T	0,957834	2021-05-20	United States
ORF1ab_314_L	ORF1ab	314	SRR14857448	14408	C	T	0,999263	2021-05-20	United States
S_68_NA	S	68	SRR14857448	21764	A	-TACATG	0,903388	2021-05-20	United States
S_143_NA	S	143	SRR14857448	21990	T	-TTA	0,783365	2021-05-20	United States
S_501_Y	S	501	SRR14857448	23063	A	T	1	2021-05-20	United States
S_570_D	S	570	SRR14857448	23271	C	A	0,980646	2021-05-20	United States
S_614_G	S	614	SRR14857448	23403	A	G	0,999901	2021-05-20	United States
S_681_H	S	681	SRR14857448	23604	C	A	1	2021-05-20	United States
S_716_I	S	716	SRR14857448	23709	C	T	1	2021-05-20	United States
S_982_A	S	982	SRR14857448	24506	T	G	0,999752	2021-05-20	United States
S_1118_H	S	1118	SRR14857448	24914	G	C	1	2021-05-20	United States
ORF7a_14_I	ORF7a	14	SRR14857448	27434	C	T	0,119669	2021-05-20	United States
ORF8_27_*	ORF8	27	SRR14857448	27972	C	T	1	2021-05-20	United States
ORF8_52_I	ORF8	52	SRR14857448	28048	G	T	0,999727	2021-05-20	United States
ORF8_61_F	ORF8	61	SRR14857448	28075	G	T	0,999729	2021-05-20	United States
ORF8_68_*	ORF8	68	SRR14857448	28095	A	T	0,996945	2021-05-20	United States
ORF8_73_C	ORF8	73	SRR14857448	28111	A	G	0,999816	2021-05-20	United States
N_3_H	N	3	SRR14857448	28280	G	C	1	2021-05-20	United States
N_3_V	N	3	SRR14857448	28281	A	T	0,999881	2021-05-20	United States
N_3_E	N	3	SRR14857448	28282	T	A	0,999882	2021-05-20	United States
N_203_K	N	203	SRR14857448	28881	G	A	1	2021-05-20	United States
N_204_R	N	204	SRR14857448	28883	G	C	1	2021-05-20	United States
N_235_F	N	235	SRR14857448	28977	C	T	1	2021-05-20	United States
ORF1ab_455_NA	ORF1ab	455	SRR14857449	1628	C	+A	0,0508108	2021-05-19	United States
ORF1ab_599_V	ORF1ab	599	SRR14857449	2061	C	T	0,996198	2021-05-19	United States
ORF1ab_913_NA	ORF1ab	913	SRR14857449	3004	G	+T	0,0727003	2021-05-19	United States
ORF1ab_952_*	ORF1ab	952	SRR14857449	3119	G	T	0,064637	2021-05-19	United States
ORF1ab_1001_I	ORF1ab	1001	SRR14857449	3267	C	T	1	2021-05-19	United States
ORF1ab_1205_G	ORF1ab	1205	SRR14857449	3879	A	G	0,0658135	2021-05-19	United States
ORF1ab_1708_D	ORF1ab	1708	SRR14857449	5388	C	A	0,999785	2021-05-19	United States
ORF1ab_2144_L	ORF1ab	2144	SRR14857449	6696	C	T	0,173077	2021-05-19	United States
ORF1ab_2230_T	ORF1ab	2230	SRR14857449	6954	T	C	0,91133	2021-05-19	United States
ORF1ab_2440_*	ORF1ab	2440	SRR14857449	7583	G	T	0,105263	2021-05-19	United States
ORF1ab_2598_S	ORF1ab	2598	SRR14857449	8058	T	C	0,0533778	2021-05-19	United States
ORF1ab_3284_I	ORF1ab	3284	SRR14857449	10116	C	T	0,0628551	2021-05-19	United States
ORF1ab_3606_NA	ORF1ab	3606	SRR14857449	11082	T	-G	0,109851	2021-05-19	United States
ORF1ab_3606_F	ORF1ab	3606	SRR14857449	11083	G	T	0,492539	2021-05-19	United States
ORF1ab_3674_NA	ORF1ab	3674	SRR14857449	11287	G	-TCTGGTTTT	0,65585	2021-05-19	United States
ORF1ab_3676_S	ORF1ab	3676	SRR14857449	11291	G	A	0,989637	2021-05-19	United States
ORF1ab_3677_L	ORF1ab	3677	SRR14857449	11296	T	G	1	2021-05-19	United States
ORF1ab_3966_R	ORF1ab	3966	SRR14857449	12162	A	G	0,976569	2021-05-19	United States
ORF1ab_60_H	ORF1ab	60	SRR14857449	13645	T	C	0,0502122	2021-05-19	United States
ORF1ab_218_L	ORF1ab	218	SRR14857449	14120	C	T	0,160162	2021-05-19	United States
ORF1ab_314_L	ORF1ab	314	SRR14857449	14408	C	T	0,998853	2021-05-19	United States
ORF1ab_673_L	ORF1ab	673	SRR14857449	15485	C	T	0,0728026	2021-05-19	United States
ORF1ab_1383_R	ORF1ab	1383	SRR14857449	17615	A	G	0,945931	2021-05-19	United States
ORF1ab_2270_Y	ORF1ab	2270	SRR14857449	20275	G	T	1	2021-05-19	United States
ORF1ab_2502_Y	ORF1ab	2502	SRR14857449	20972	C	A	0,0679695	2021-05-19	United States
S_68_NA	S	68	SRR14857449	21764	A	-TACATG	0,900296	2021-05-19	United States
S_143_NA	S	143	SRR14857449	21990	T	-TTA	0,791696	2021-05-19	United States
S_501_Y	S	501	SRR14857449	23063	A	T	1	2021-05-19	United States
S_570_D	S	570	SRR14857449	23271	C	A	0,999599	2021-05-19	United States
S_614_G	S	614	SRR14857449	23403	A	G	0,99973	2021-05-19	United States
S_681_H	S	681	SRR14857449	23604	C	A	1	2021-05-19	United States
S_716_I	S	716	SRR14857449	23709	C	T	1	2021-05-19	United States
S_944_S	S	944	SRR14857449	24392	G	T	0,0578467	2021-05-19	United States
S_982_A	S	982	SRR14857449	24506	T	G	0,999552	2021-05-19	United States
S_1118_H	S	1118	SRR14857449	24914	G	C	0,999481	2021-05-19	United States
ORF3a_38_L	ORF3a	38	SRR14857449	25505	A	T	0,999771	2021-05-19	United States
ORF3a_110_V	ORF3a	110	SRR14857449	25721	C	T	0,915822	2021-05-19	United States
ORF8_27_*	ORF8	27	SRR14857449	27972	C	T	0,999765	2021-05-19	United States
ORF8_52_I	ORF8	52	SRR14857449	28048	G	T	1	2021-05-19	United States
ORF8_73_C	ORF8	73	SRR14857449	28111	A	G	0,999934	2021-05-19	United States
N_3_H	N	3	SRR14857449	28280	G	C	0,99993	2021-05-19	United States
N_3_V	N	3	SRR14857449	28281	A	T	0,99986	2021-05-19	United States
N_3_E	N	3	SRR14857449	28282	T	A	0,999861	2021-05-19	United States
N_203_K	N	203	SRR14857449	28881	G	A	0,99696	2021-05-19	United States
N_204_R	N	204	SRR14857449	28883	G	C	1	2021-05-19	United States
N_235_F	N	235	SRR14857449	28977	C	T	1	2021-05-19	United States
ORF1ab_694_T	ORF1ab	694	SRR14857451	2346	T	C	1	2021-05-28	United States
ORF1ab_1306_S	ORF1ab	1306	SRR14857451	4181	G	T	0,999811	2021-05-28	United States
ORF1ab_2046_L	ORF1ab	2046	SRR14857451	6402	C	T	0,998125	2021-05-28	United States
ORF1ab_2287_S	ORF1ab	2287	SRR14857451	7124	C	T	0,999236	2021-05-28	United States
ORF1ab_2930_L	ORF1ab	2930	SRR14857451	9053	G	T	1	2021-05-28	United States
ORF1ab_3255_I	ORF1ab	3255	SRR14857451	10029	C	T	0,998201	2021-05-28	United States
ORF1ab_3646_A	ORF1ab	3646	SRR14857451	11201	A	G	1	2021-05-28	United States
ORF1ab_314_L	ORF1ab	314	SRR14857451	14408	C	T	0,998915	2021-05-28	United States
ORF1ab_662_S	ORF1ab	662	SRR14857451	15451	G	A	0,998468	2021-05-28	United States
ORF1ab_1000_L	ORF1ab	1000	SRR14857451	16466	C	T	1	2021-05-28	United States
ORF1ab_1918_V	ORF1ab	1918	SRR14857451	19220	C	T	0,999554	2021-05-28	United States
S_156_NA	S	156	SRR14857451	22028	G	-AGTTCA	1	2021-05-28	United States
S_452_R	S	452	SRR14857451	22917	T	G	0,9992	2021-05-28	United States
S_478_K	S	478	SRR14857451	22995	C	A	1	2021-05-28	United States
S_614_G	S	614	SRR14857451	23403	A	G	0,999809	2021-05-28	United States
S_681_R	S	681	SRR14857451	23604	C	G	1	2021-05-28	United States
S_950_N	S	950	SRR14857451	24410	G	A	0,99817	2021-05-28	United States
ORF3a_26_L	ORF3a	26	SRR14857451	25469	C	T	1	2021-05-28	United States
ORF3a_239_Q	ORF3a	239	SRR14857451	26107	G	C	1	2021-05-28	United States
M_82_T	M	82	SRR14857451	26767	T	C	1	2021-05-28	United States
ORF7b_40_I	ORF7b	40	SRR14857451	27874	C	T	1	2021-05-28	United States
ORF8_118_NA	ORF8	118	SRR14857451	28247	A	-GATTTC	0,876648	2021-05-28	United States
ORF8_120_L	ORF8	120	SRR14857451	28253	C	A	0,971545	2021-05-28	United States
N_63_G	N	63	SRR14857451	28461	A	G	0,999298	2021-05-28	United States
N_203_M	N	203	SRR14857451	28881	G	T	1	2021-05-28	United States
N_215_C	N	215	SRR14857451	28916	G	T	1	2021-05-28	United States
N_377_Y	N	377	SRR14857451	29402	G	T	0,998507	2021-05-28	United States
ORF1ab_380_L	ORF1ab	380	SRR14857452	1404	C	T	0,0504702	2021-05-16	United States
ORF1ab_1001_I	ORF1ab	1001	SRR14857452	3267	C	T	0,894913	2021-05-16	United States
ORF1ab_1708_D	ORF1ab	1708	SRR14857452	5388	C	A	0,931206	2021-05-16	United States
ORF1ab_2230_T	ORF1ab	2230	SRR14857452	6954	T	C	0,955703	2021-05-16	United States
ORF1ab_2873_T	ORF1ab	2873	SRR14857452	8883	T	C	0,937531	2021-05-16	United States
ORF1ab_3201_P	ORF1ab	3201	SRR14857452	9867	T	C	0,0578059	2021-05-16	United States
ORF1ab_3674_NA	ORF1ab	3674	SRR14857452	11287	G	-TCTGGTTTT	0,780055	2021-05-16	United States
ORF1ab_3676_S	ORF1ab	3676	SRR14857452	11291	G	A	1	2021-05-16	United States
ORF1ab_3677_L	ORF1ab	3677	SRR14857452	11296	T	G	1	2021-05-16	United States
ORF1ab_314_L	ORF1ab	314	SRR14857452	14408	C	T	0,999387	2021-05-16	United States
ORF1ab_1224_F	ORF1ab	1224	SRR14857452	17138	C	T	0,890546	2021-05-16	United States
S_52_H	S	52	SRR14857452	21718	G	T	0,931433	2021-05-16	United States
S_68_NA	S	68	SRR14857452	21764	A	-TACATG	0,744535	2021-05-16	United States
S_95_I	S	95	SRR14857452	21846	C	T	0,0921724	2021-05-16	United States
S_143_NA	S	143	SRR14857452	21990	T	-TTA	0,695158	2021-05-16	United States
S_253_G	S	253	SRR14857452	22320	A	G	0,126347	2021-05-16	United States
S_484_K	S	484	SRR14857452	23012	G	A	0,102561	2021-05-16	United States
S_501_Y	S	501	SRR14857452	23063	A	T	0,901351	2021-05-16	United States
S_570_D	S	570	SRR14857452	23271	C	A	0,889457	2021-05-16	United States
S_614_G	S	614	SRR14857452	23403	A	G	0,999827	2021-05-16	United States
S_681_H	S	681	SRR14857452	23604	C	A	0,931172	2021-05-16	United States
S_701_V	S	701	SRR14857452	23664	C	T	0,0673426	2021-05-16	United States
S_716_I	S	716	SRR14857452	23709	C	T	0,932033	2021-05-16	United States
S_982_A	S	982	SRR14857452	24506	T	G	0,890304	2021-05-16	United States
S_1118_H	S	1118	SRR14857452	24914	G	C	0,917919	2021-05-16	United States
ORF3a_42_L	ORF3a	42	SRR14857452	25517	C	T	0,105505	2021-05-16	United States
ORF3a_57_H	ORF3a	57	SRR14857452	25563	G	T	0,0660347	2021-05-16	United States
ORF3a_100_C	ORF3a	100	SRR14857452	25690	G	T	0,931894	2021-05-16	United States
ORF3a_104_L	ORF3a	104	SRR14857452	25703	C	T	0,0521819	2021-05-16	United States
ORF8_11_I	ORF8	11	SRR14857452	27925	C	T	0,125372	2021-05-16	United States
ORF8_27_*	ORF8	27	SRR14857452	27972	C	T	0,850083	2021-05-16	United States
ORF8_52_I	ORF8	52	SRR14857452	28048	G	T	0,856692	2021-05-16	United States
ORF8_73_C	ORF8	73	SRR14857452	28111	A	G	0,838742	2021-05-16	United States
N_3_H	N	3	SRR14857452	28280	G	C	0,513698	2021-05-16	United States
N_3_V	N	3	SRR14857452	28281	A	T	0,513208	2021-05-16	United States
N_3_E	N	3	SRR14857452	28282	T	A	0,513432	2021-05-16	United States
N_199_L	N	199	SRR14857452	28869	C	T	0,291221	2021-05-16	United States
N_203_K	N	203	SRR14857452	28881	G	A	0,402275	2021-05-16	United States
N_204_R	N	204	SRR14857452	28883	G	C	0,407091	2021-05-16	United States
N_234_I	N	234	SRR14857452	28975	G	A	0,208284	2021-05-16	United States
N_235_F	N	235	SRR14857452	28977	C	T	0,776594	2021-05-16	United States
N_387_R	N	387	SRR14857452	29433	A	G	0,881116	2021-05-16	United States
ORF1ab_265_I	ORF1ab	265	SRR14857453	1059	C	T	0,0562639	2021-05-14	United States
ORF1ab_599_V	ORF1ab	599	SRR14857453	2061	C	T	0,928395	2021-05-14	United States
ORF1ab_1001_I	ORF1ab	1001	SRR14857453	3267	C	T	0,910052	2021-05-14	United States
ORF1ab_1386_C	ORF1ab	1386	SRR14857453	4421	C	T	0,110241	2021-05-14	United States
ORF1ab_1708_D	ORF1ab	1708	SRR14857453	5388	C	A	0,942861	2021-05-14	United States
ORF1ab_2230_T	ORF1ab	2230	SRR14857453	6954	T	C	0,977778	2021-05-14	United States
ORF1ab_3201_P	ORF1ab	3201	SRR14857453	9867	T	C	0,05	2021-05-14	United States
ORF1ab_3603_NA	ORF1ab	3603	SRR14857453	11074	C	-T	0,051541	2021-05-14	United States
ORF1ab_3674_NA	ORF1ab	3674	SRR14857453	11287	G	-TCTGGTTTT	0,641472	2021-05-14	United States
ORF1ab_3676_S	ORF1ab	3676	SRR14857453	11291	G	A	1	2021-05-14	United States
ORF1ab_3677_L	ORF1ab	3677	SRR14857453	11296	T	G	1	2021-05-14	United States
ORF1ab_3966_R	ORF1ab	3966	SRR14857453	12162	A	G	0,912149	2021-05-14	United States
ORF1ab_314_L	ORF1ab	314	SRR14857453	14408	C	T	0,999609	2021-05-14	United States
ORF1ab_1383_R	ORF1ab	1383	SRR14857453	17615	A	G	0,989108	2021-05-14	United States
ORF1ab_2270_Y	ORF1ab	2270	SRR14857453	20275	G	T	0,940171	2021-05-14	United States
S_68_NA	S	68	SRR14857453	21764	A	-TACATG	0,826686	2021-05-14	United States
S_143_NA	S	143	SRR14857453	21990	T	-TTA	0,734059	2021-05-14	United States
S_253_G	S	253	SRR14857453	22320	A	G	0,116226	2021-05-14	United States
S_501_Y	S	501	SRR14857453	23063	A	T	0,971954	2021-05-14	United States
S_570_D	S	570	SRR14857453	23271	C	A	0,947302	2021-05-14	United States
S_614_G	S	614	SRR14857453	23403	A	G	0,999921	2021-05-14	United States
S_681_H	S	681	SRR14857453	23604	C	A	0,960664	2021-05-14	United States
S_716_I	S	716	SRR14857453	23709	C	T	0,930931	2021-05-14	United States
S_982_A	S	982	SRR14857453	24506	T	G	0,91807	2021-05-14	United States
S_1118_H	S	1118	SRR14857453	24914	G	C	0,930442	2021-05-14	United States
ORF3a_38_L	ORF3a	38	SRR14857453	25505	A	T	0,947151	2021-05-14	United States
ORF8_11_I	ORF8	11	SRR14857453	27925	C	T	0,0992757	2021-05-14	United States
ORF8_27_*	ORF8	27	SRR14857453	27972	C	T	0,870246	2021-05-14	United States
ORF8_52_I	ORF8	52	SRR14857453	28048	G	T	0,869533	2021-05-14	United States
ORF8_73_C	ORF8	73	SRR14857453	28111	A	G	0,880123	2021-05-14	United States
N_3_H	N	3	SRR14857453	28280	G	C	0,717319	2021-05-14	United States
N_3_V	N	3	SRR14857453	28281	A	T	0,716315	2021-05-14	United States
N_3_E	N	3	SRR14857453	28282	T	A	0,716574	2021-05-14	United States
N_199_L	N	199	SRR14857453	28869	C	T	0,129081	2021-05-14	United States
N_203_K	N	203	SRR14857453	28881	G	A	0,711613	2021-05-14	United States
N_204_R	N	204	SRR14857453	28883	G	C	0,715924	2021-05-14	United States
N_234_I	N	234	SRR14857453	28975	G	A	0,100043	2021-05-14	United States
N_235_F	N	235	SRR14857453	28977	C	T	0,893243	2021-05-14	United States
ORF1ab_1001_I	ORF1ab	1001	SRR14857454	3267	C	T	1	2021-05-24	United States
ORF1ab_1137_T	ORF1ab	1137	SRR14857454	3675	A	C	0,99979	2021-05-24	United States
ORF1ab_1612_L	ORF1ab	1612	SRR14857454	5100	C	T	0,285606	2021-05-24	United States
ORF1ab_1708_D	ORF1ab	1708	SRR14857454	5388	C	A	0,999901	2021-05-24	United States
ORF1ab_2230_T	ORF1ab	2230	SRR14857454	6954	T	C	0,999435	2021-05-24	United States
ORF1ab_3287_I	ORF1ab	3287	SRR14857454	10125	C	T	0,99969	2021-05-24	United States
ORF1ab_3674_NA	ORF1ab	3674	SRR14857454	11287	G	-TCTGGTTTT	0,781025	2021-05-24	United States
ORF1ab_3676_S	ORF1ab	3676	SRR14857454	11291	G	A	0,993789	2021-05-24	United States
ORF1ab_3677_L	ORF1ab	3677	SRR14857454	11296	T	G	0,997959	2021-05-24	United States
ORF1ab_314_L	ORF1ab	314	SRR14857454	14408	C	T	0,999477	2021-05-24	United States
ORF1ab_1814_F	ORF1ab	1814	SRR14857454	18907	G	T	0,99971	2021-05-24	United States
S_68_NA	S	68	SRR14857454	21764	A	-TACATG	0,902774	2021-05-24	United States
S_143_NA	S	143	SRR14857454	21990	T	-TTA	0,811702	2021-05-24	United States
S_153_I	S	153	SRR14857454	22021	G	T	0,57278	2021-05-24	United States
S_330_S	S	330	SRR14857454	22550	C	T	0,20475	2021-05-24	United States
S_501_Y	S	501	SRR14857454	23063	A	T	1	2021-05-24	United States
S_570_D	S	570	SRR14857454	23271	C	A	0,999643	2021-05-24	United States
S_614_G	S	614	SRR14857454	23403	A	G	1	2021-05-24	United States
S_681_H	S	681	SRR14857454	23604	C	A	0,999879	2021-05-24	United States
S_716_I	S	716	SRR14857454	23709	C	T	1	2021-05-24	United States
S_982_A	S	982	SRR14857454	24506	T	G	0,999821	2021-05-24	United States
S_1118_H	S	1118	SRR14857454	24914	G	C	0,999714	2021-05-24	United States
ORF3a_100_C	ORF3a	100	SRR14857454	25690	G	T	0,99976	2021-05-24	United States
ORF8_27_*	ORF8	27	SRR14857454	27972	C	T	1	2021-05-24	United States
ORF8_52_I	ORF8	52	SRR14857454	28048	G	T	1	2021-05-24	United States
ORF8_73_C	ORF8	73	SRR14857454	28111	A	G	1	2021-05-24	United States
N_3_H	N	3	SRR14857454	28280	G	C	1	2021-05-24	United States
N_3_V	N	3	SRR14857454	28281	A	T	0,999803	2021-05-24	United States
N_3_E	N	3	SRR14857454	28282	T	A	0,999803	2021-05-24	United States
N_203_K	N	203	SRR14857454	28881	G	A	1	2021-05-24	United States
N_204_R	N	204	SRR14857454	28883	G	C	1	2021-05-24	United States
N_218_S	N	218	SRR14857454	28925	G	T	1	2021-05-24	United States
N_235_F	N	235	SRR14857454	28977	C	T	0,999096	2021-05-24	United States
ORF1ab_599_V	ORF1ab	599	SRR14857455	2061	C	T	0,999388	2021-05-16	United States
ORF1ab_1001_I	ORF1ab	1001	SRR14857455	3267	C	T	0,99947	2021-05-16	United States
ORF1ab_1708_D	ORF1ab	1708	SRR14857455	5388	C	A	0,999917	2021-05-16	United States
ORF1ab_2230_T	ORF1ab	2230	SRR14857455	6954	T	C	1	2021-05-16	United States
ORF1ab_3674_NA	ORF1ab	3674	SRR14857455	11287	G	-TCTGGTTTT	0,758745	2021-05-16	United States
ORF1ab_3676_S	ORF1ab	3676	SRR14857455	11291	G	A	0,994695	2021-05-16	United States
ORF1ab_3677_L	ORF1ab	3677	SRR14857455	11296	T	G	0,998261	2021-05-16	United States
ORF1ab_3966_R	ORF1ab	3966	SRR14857455	12162	A	G	0,999877	2021-05-16	United States
ORF1ab_314_L	ORF1ab	314	SRR14857455	14408	C	T	0,999894	2021-05-16	United States
ORF1ab_1383_R	ORF1ab	1383	SRR14857455	17615	A	G	1	2021-05-16	United States
ORF1ab_2213_F	ORF1ab	2213	SRR14857455	20104	C	T	0,999199	2021-05-16	United States
ORF1ab_2270_Y	ORF1ab	2270	SRR14857455	20275	G	T	0,999028	2021-05-16	United States
S_68_NA	S	68	SRR14857455	21764	A	-TACATG	0,897326	2021-05-16	United States
S_143_NA	S	143	SRR14857455	21990	T	-TTA	0,800585	2021-05-16	United States
S_501_Y	S	501	SRR14857455	23063	A	T	1	2021-05-16	United States
S_570_D	S	570	SRR14857455	23271	C	A	0,999527	2021-05-16	United States
S_614_G	S	614	SRR14857455	23403	A	G	0,999727	2021-05-16	United States
S_681_H	S	681	SRR14857455	23604	C	A	0,999909	2021-05-16	United States
S_716_I	S	716	SRR14857455	23709	C	T	0,999718	2021-05-16	United States
S_982_A	S	982	SRR14857455	24506	T	G	0,999553	2021-05-16	United States
S_1118_H	S	1118	SRR14857455	24914	G	C	1	2021-05-16	United States
ORF3a_166_L	ORF3a	166	SRR14857455	25889	C	T	0,999902	2021-05-16	United States
ORF8_27_*	ORF8	27	SRR14857455	27972	C	T	1	2021-05-16	United States
ORF8_52_I	ORF8	52	SRR14857455	28048	G	T	0,999802	2021-05-16	United States
ORF8_71_L	ORF8	71	SRR14857455	28104	A	C	1	2021-05-16	United States
ORF8_73_C	ORF8	73	SRR14857455	28111	A	G	0,999792	2021-05-16	United States
N_3_H	N	3	SRR14857455	28280	G	C	1	2021-05-16	United States
N_3_V	N	3	SRR14857455	28281	A	T	0,999712	2021-05-16	United States
N_3_E	N	3	SRR14857455	28282	T	A	1	2021-05-16	United States
N_203_K	N	203	SRR14857455	28881	G	A	0,999563	2021-05-16	United States
N_204_R	N	204	SRR14857455	28883	G	C	1	2021-05-16	United States
N_235_F	N	235	SRR14857455	28977	C	T	0,999344	2021-05-16	United States
ORF1ab_265_I	ORF1ab	265	SRR14857456	1059	C	T	0,999541	2021-05-17	United States
ORF1ab_903_V	ORF1ab	903	SRR14857456	2973	C	T	0,999851	2021-05-17	United States
ORF1ab_1236_F	ORF1ab	1236	SRR14857456	3971	G	T	1	2021-05-17	United States
ORF1ab_2664_D	ORF1ab	2664	SRR14857456	8257	A	C	0,999414	2021-05-17	United States
ORF1ab_2715_I	ORF1ab	2715	SRR14857456	8408	G	A	0,0714286	2021-05-17	United States
ORF1ab_4205_V	ORF1ab	4205	SRR14857456	12878	A	G	0,999827	2021-05-17	United States
ORF1ab_4357_V	ORF1ab	4357	SRR14857456	13335	C	T	0,0523457	2021-05-17	United States
ORF1ab_165_I	ORF1ab	165	SRR14857456	13960	G	A	0,999636	2021-05-17	United States
ORF1ab_314_L	ORF1ab	314	SRR14857456	14408	C	T	0,999613	2021-05-17	United States
ORF1ab_1183_Y	ORF1ab	1183	SRR14857456	17014	G	T	0,999814	2021-05-17	United States
S_13_I	S	13	SRR14857456	21600	G	T	1	2021-05-17	United States
S_152_C	S	152	SRR14857456	22018	G	T	1	2021-05-17	United States
S_452_R	S	452	SRR14857456	22917	T	G	0,999401	2021-05-17	United States
S_614_G	S	614	SRR14857456	23403	A	G	0,999893	2021-05-17	United States
ORF3a_57_H	ORF3a	57	SRR14857456	25563	G	T	0,999848	2021-05-17	United States
ORF8_32_L	ORF8	32	SRR14857456	27987	G	C	0,999125	2021-05-17	United States
ORF8_100_L	ORF8	100	SRR14857456	28191	G	T	0,99232	2021-05-17	United States
N_205_I	N	205	SRR14857456	28887	C	T	0,999122	2021-05-17	United States
N_234_I	N	234	SRR14857456	28975	G	T	1	2021-05-17	United States
N_377_Y	N	377	SRR14857456	29402	G	T	0,990708	2021-05-17	United States
ORF1ab_1001_I	ORF1ab	1001	SRR14857457	3267	C	T	1	2021-05-11	United States
ORF1ab_1708_D	ORF1ab	1708	SRR14857457	5388	C	A	1	2021-05-11	United States
ORF1ab_2229_V	ORF1ab	2229	SRR14857457	6950	A	G	0,232	2021-05-11	United States
ORF1ab_2230_T	ORF1ab	2230	SRR14857457	6954	T	C	1	2021-05-11	United States
ORF1ab_2780_L	ORF1ab	2780	SRR14857457	8603	T	C	1	2021-05-11	United States
ORF1ab_3603_NA	ORF1ab	3603	SRR14857457	11074	C	-T	0,158124	2021-05-11	United States
ORF1ab_3644_F	ORF1ab	3644	SRR14857457	11195	C	T	0,164444	2021-05-11	United States
ORF1ab_3674_NA	ORF1ab	3674	SRR14857457	11287	G	-TCTGGTTTT	0,679711	2021-05-11	United States
ORF1ab_3676_S	ORF1ab	3676	SRR14857457	11291	G	A	0,990291	2021-05-11	United States
ORF1ab_3677_L	ORF1ab	3677	SRR14857457	11296	T	G	1	2021-05-11	United States
ORF1ab_314_L	ORF1ab	314	SRR14857457	14408	C	T	0,999624	2021-05-11	United States
ORF1ab_1383_R	ORF1ab	1383	SRR14857457	17615	A	G	0,999719	2021-05-11	United States
ORF1ab_1809_NA	ORF1ab	1809	SRR14857457	18894	C	-T	0,066271	2021-05-11	United States
S_68_NA	S	68	SRR14857457	21764	A	-TACATG	0,894246	2021-05-11	United States
S_143_NA	S	143	SRR14857457	21990	T	-TTA	0,80865	2021-05-11	United States
S_501_Y	S	501	SRR14857457	23063	A	T	1	2021-05-11	United States
S_570_D	S	570	SRR14857457	23271	C	A	0,999747	2021-05-11	United States
S_614_G	S	614	SRR14857457	23403	A	G	0,999898	2021-05-11	United States
S_681_H	S	681	SRR14857457	23604	C	A	1	2021-05-11	United States
S_716_I	S	716	SRR14857457	23709	C	T	1	2021-05-11	United States
S_822_P	S	822	SRR14857457	24027	T	C	0,0571429	2021-05-11	United States
S_982_A	S	982	SRR14857457	24506	T	G	0,999585	2021-05-11	United States
S_1099_D	S	1099	SRR14857457	24858	G	A	0,0581888	2021-05-11	United States
S_1118_H	S	1118	SRR14857457	24914	G	C	0,999264	2021-05-11	United States
ORF3a_15_F	ORF3a	15	SRR14857457	25437	G	T	1	2021-05-11	United States
ORF3a_224_S	ORF3a	224	SRR14857457	26062	G	A	0,998328	2021-05-11	United States
ORF8_27_*	ORF8	27	SRR14857457	27972	C	T	0,999274	2021-05-11	United States
ORF8_52_I	ORF8	52	SRR14857457	28048	G	T	1	2021-05-11	United States
ORF8_69_P	ORF8	69	SRR14857457	28098	T	C	0,997949	2021-05-11	United States
ORF8_73_C	ORF8	73	SRR14857457	28111	A	G	0,999868	2021-05-11	United States
N_3_H	N	3	SRR14857457	28280	G	C	0,999936	2021-05-11	United States
N_3_V	N	3	SRR14857457	28281	A	T	0,999808	2021-05-11	United States
N_3_E	N	3	SRR14857457	28282	T	A	0,999936	2021-05-11	United States
N_8_S	N	8	SRR14857457	28296	A	G	0,0721791	2021-05-11	United States
N_203_K	N	203	SRR14857457	28881	G	A	1	2021-05-11	United States
N_204_R	N	204	SRR14857457	28883	G	C	1	2021-05-11	United States
N_235_F	N	235	SRR14857457	28977	C	T	0,998192	2021-05-11	United States
ORF1ab_276_S	ORF1ab	276	SRR14857458	1091	C	T	0,999334	2021-05-16	United States
ORF1ab_771_N	ORF1ab	771	SRR14857458	2577	G	A	0,126488	2021-05-16	United States
ORF1ab_1188_L	ORF1ab	1188	SRR14857458	3828	C	T	1	2021-05-16	United States
ORF1ab_1795_Q	ORF1ab	1795	SRR14857458	5648	A	C	0,999897	2021-05-16	United States
ORF1ab_3573_R	ORF1ab	3573	SRR14857458	10983	A	G	0,999784	2021-05-16	United States
ORF1ab_3603_NA	ORF1ab	3603	SRR14857458	11074	C	+T	0,0554156	2021-05-16	United States
ORF1ab_3674_NA	ORF1ab	3674	SRR14857458	11287	G	-TCTGGTTTT	0,69437	2021-05-16	United States
ORF1ab_3676_S	ORF1ab	3676	SRR14857458	11291	G	A	0,980989	2021-05-16	United States
ORF1ab_3677_L	ORF1ab	3677	SRR14857458	11296	T	G	1	2021-05-16	United States
ORF1ab_314_L	ORF1ab	314	SRR14857458	14408	C	T	0,999712	2021-05-16	United States
ORF1ab_1264_D	ORF1ab	1264	SRR14857458	17259	G	T	0,989096	2021-05-16	United States
S_138_Y	S	138	SRR14857458	21974	G	T	1	2021-05-16	United States
S_190_S	S	190	SRR14857458	22132	G	T	1	2021-05-16	United States
S_417_T	S	417	SRR14857458	22812	A	C	0,999761	2021-05-16	United States
S_484_K	S	484	SRR14857458	23012	G	A	1	2021-05-16	United States
S_501_Y	S	501	SRR14857458	23063	A	T	0,999557	2021-05-16	United States
S_614_G	S	614	SRR14857458	23403	A	G	0,999653	2021-05-16	United States
S_655_Y	S	655	SRR14857458	23525	C	T	0,99937	2021-05-16	United States
S_1027_I	S	1027	SRR14857458	24642	C	T	0,999723	2021-05-16	United States
S_1176_F	S	1176	SRR14857458	25088	G	T	0,999408	2021-05-16	United States
ORF3a_253_P	ORF3a	253	SRR14857458	26149	T	C	0,989717	2021-05-16	United States
ORF8_92_K	ORF8	92	SRR14857458	28167	G	A	0,958637	2021-05-16	United States
N_80_R	N	80	SRR14857458	28512	C	G	0,999882	2021-05-16	United States
N_202_C	N	202	SRR14857458	28877	A	T	1	2021-05-16	United States
N_202_T	N	202	SRR14857458	28878	G	C	1	2021-05-16	United States
N_203_K	N	203	SRR14857458	28881	G	A	1	2021-05-16	United States
N_204_R	N	204	SRR14857458	28883	G	C	1	2021-05-16	United States
ORF1ab_1001_I	ORF1ab	1001	SRR14857459	3267	C	T	1	2021-05-20	United States
ORF1ab_1708_D	ORF1ab	1708	SRR14857459	5388	C	A	1	2021-05-20	United States
ORF1ab_1924_I	ORF1ab	1924	SRR14857459	6036	G	T	1	2021-05-20	United States
ORF1ab_2230_T	ORF1ab	2230	SRR14857459	6954	T	C	1	2021-05-20	United States
ORF1ab_3674_NA	ORF1ab	3674	SRR14857459	11287	G	-TCTGGTTTT	0,688472	2021-05-20	United States
ORF1ab_3676_S	ORF1ab	3676	SRR14857459	11291	G	A	0,980583	2021-05-20	United States
ORF1ab_3677_L	ORF1ab	3677	SRR14857459	11296	T	G	1	2021-05-20	United States
ORF1ab_3829_F	ORF1ab	3829	SRR14857459	11750	C	T	0,954386	2021-05-20	United States
ORF1ab_218_L	ORF1ab	218	SRR14857459	14120	C	T	0,947322	2021-05-20	United States
ORF1ab_314_L	ORF1ab	314	SRR14857459	14408	C	T	0,99961	2021-05-20	United States
ORF1ab_1662_V	ORF1ab	1662	SRR14857459	18452	C	T	0,834985	2021-05-20	United States
S_30_H	S	30	SRR14857459	21650	A	C	0,125	2021-05-20	United States
S_68_NA	S	68	SRR14857459	21764	A	-TACATG	0,900629	2021-05-20	United States
S_143_NA	S	143	SRR14857459	21990	T	-TTA	0,813378	2021-05-20	United States
S_501_Y	S	501	SRR14857459	23063	A	T	1	2021-05-20	United States
S_570_D	S	570	SRR14857459	23271	C	A	0,9992	2021-05-20	United States
S_614_G	S	614	SRR14857459	23403	A	G	0,999532	2021-05-20	United States
S_681_H	S	681	SRR14857459	23604	C	A	0,999847	2021-05-20	United States
S_716_I	S	716	SRR14857459	23709	C	T	0,999526	2021-05-20	United States
S_982_A	S	982	SRR14857459	24506	T	G	1	2021-05-20	United States
S_1118_H	S	1118	SRR14857459	24914	G	C	1	2021-05-20	United States
S_1171_S	S	1171	SRR14857459	25073	G	A	0,985631	2021-05-20	United States
ORF8_27_*	ORF8	27	SRR14857459	27972	C	T	1	2021-05-20	United States
ORF8_52_I	ORF8	52	SRR14857459	28048	G	T	1	2021-05-20	United States
ORF8_68_*	ORF8	68	SRR14857459	28095	A	T	0,99546	2021-05-20	United States
ORF8_73_C	ORF8	73	SRR14857459	28111	A	G	0,999758	2021-05-20	United States
N_3_H	N	3	SRR14857459	28280	G	C	0,999687	2021-05-20	United States
N_3_V	N	3	SRR14857459	28281	A	T	0,999688	2021-05-20	United States
N_3_E	N	3	SRR14857459	28282	T	A	1	2021-05-20	United States
N_203_K	N	203	SRR14857459	28881	G	A	1	2021-05-20	United States
N_204_R	N	204	SRR14857459	28883	G	C	1	2021-05-20	United States
N_235_F	N	235	SRR14857459	28977	C	T	0,99697	2021-05-20	United States
ORF1ab_265_I	ORF1ab	265	SRR14857460	1059	C	T	0,999449	2021-05-27	United States
ORF1ab_289_D	ORF1ab	289	SRR14857460	1132	A	T	0,999733	2021-05-27	United States
ORF1ab_519_S	ORF1ab	519	SRR14857460	1820	G	A	0,99868	2021-05-27	United States
ORF1ab_868_L	ORF1ab	868	SRR14857460	2867	G	T	1	2021-05-27	United States
ORF1ab_1946_S	ORF1ab	1946	SRR14857460	6101	G	A	0,997664	2021-05-27	United States
ORF1ab_3201_P	ORF1ab	3201	SRR14857460	9867	T	C	0,998524	2021-05-27	United States
ORF1ab_3674_NA	ORF1ab	3674	SRR14857460	11287	G	-TCTGGTTTT	0,781234	2021-05-27	United States
ORF1ab_3676_S	ORF1ab	3676	SRR14857460	11291	G	A	0,996	2021-05-27	United States
ORF1ab_3677_L	ORF1ab	3677	SRR14857460	11296	T	G	1	2021-05-27	United States
ORF1ab_248_A	ORF1ab	248	SRR14857460	14210	T	C	0,998054	2021-05-27	United States
ORF1ab_314_L	ORF1ab	314	SRR14857460	14408	C	T	0,999692	2021-05-27	United States
ORF1ab_1011_H	ORF1ab	1011	SRR14857460	16500	A	C	1	2021-05-27	United States
S_5_F	S	5	SRR14857460	21575	C	T	1	2021-05-27	United States
S_95_I	S	95	SRR14857460	21846	C	T	1	2021-05-27	United States
S_253_G	S	253	SRR14857460	22320	A	G	1	2021-05-27	United States
S_477_N	S	477	SRR14857460	22992	G	A	0,998871	2021-05-27	United States
S_614_G	S	614	SRR14857460	23403	A	G	0,999865	2021-05-27	United States
S_957_R	S	957	SRR14857460	24432	A	G	0,999674	2021-05-27	United States
S_1124_C	S	1124	SRR14857460	24932	G	T	0,999081	2021-05-27	United States
ORF3a_42_L	ORF3a	42	SRR14857460	25517	C	T	0,99751	2021-05-27	United States
ORF3a_57_H	ORF3a	57	SRR14857460	25563	G	T	0,999803	2021-05-27	United States
ORF7a_47_R	ORF7a	47	SRR14857460	27533	A	G	1	2021-05-27	United States
ORF7a_116_F	ORF7a	116	SRR14857460	27739	C	T	1	2021-05-27	United States
ORF8_11_I	ORF8	11	SRR14857460	27925	C	T	0,999478	2021-05-27	United States
N_13_L	N	13	SRR14857460	28311	C	T	0,999741	2021-05-27	United States
N_202_R	N	202	SRR14857460	28879	T	G	1	2021-05-27	United States
ORF1ab_891_I	ORF1ab	891	SRR14857461	2937	C	T	0,999809	2021-05-29	United States
ORF1ab_1188_L	ORF1ab	1188	SRR14857461	3828	C	T	1	2021-05-29	United States
ORF1ab_1795_Q	ORF1ab	1795	SRR14857461	5648	A	C	0,999832	2021-05-29	United States
ORF1ab_3573_R	ORF1ab	3573	SRR14857461	10983	A	G	1	2021-05-29	United States
ORF1ab_3674_NA	ORF1ab	3674	SRR14857461	11287	G	-TCTGGTTTT	0,779178	2021-05-29	United States
ORF1ab_3676_S	ORF1ab	3676	SRR14857461	11291	G	A	1	2021-05-29	United States
ORF1ab_3677_L	ORF1ab	3677	SRR14857461	11296	T	G	1	2021-05-29	United States
ORF1ab_314_L	ORF1ab	314	SRR14857461	14408	C	T	0,999592	2021-05-29	United States
ORF1ab_370_S	ORF1ab	370	SRR14857461	14575	G	T	0,998547	2021-05-29	United States
ORF1ab_1264_D	ORF1ab	1264	SRR14857461	17259	G	T	0,999757	2021-05-29	United States
S_18_F	S	18	SRR14857461	21614	C	T	1	2021-05-29	United States
S_20_N	S	20	SRR14857461	21621	C	A	1	2021-05-29	United States
S_26_S	S	26	SRR14857461	21638	C	T	0,996689	2021-05-29	United States
S_138_Y	S	138	SRR14857461	21974	G	T	0,998791	2021-05-29	United States
S_190_S	S	190	SRR14857461	22132	G	T	0,995536	2021-05-29	United States
S_417_T	S	417	SRR14857461	22812	A	C	0,997861	2021-05-29	United States
S_484_K	S	484	SRR14857461	23012	G	A	1	2021-05-29	United States
S_501_Y	S	501	SRR14857461	23063	A	T	1	2021-05-29	United States
S_614_G	S	614	SRR14857461	23403	A	G	0,999811	2021-05-29	United States
S_655_Y	S	655	SRR14857461	23525	C	T	0,999165	2021-05-29	United States
S_1027_I	S	1027	SRR14857461	24642	C	T	1	2021-05-29	United States
S_1078_S	S	1078	SRR14857461	24794	G	T	1	2021-05-29	United States
S_1176_F	S	1176	SRR14857461	25088	G	T	0,999492	2021-05-29	United States
ORF3a_172_V	ORF3a	172	SRR14857461	25907	G	T	0,998846	2021-05-29	United States
ORF3a_253_P	ORF3a	253	SRR14857461	26149	T	C	0,999164	2021-05-29	United States
ORF8_92_K	ORF8	92	SRR14857461	28167	G	A	0,99971	2021-05-29	United States
N_80_R	N	80	SRR14857461	28512	C	G	1	2021-05-29	United States
N_202_C	N	202	SRR14857461	28877	A	T	1	2021-05-29	United States
N_202_T	N	202	SRR14857461	28878	G	C	1	2021-05-29	United States
N_203_K	N	203	SRR14857461	28881	G	A	1	2021-05-29	United States
N_204_R	N	204	SRR14857461	28883	G	C	1	2021-05-29	United States
ORF1ab_265_I	ORF1ab	265	SRR14857462	1059	C	T	0,999002	2021-05-16	United States
ORF1ab_903_V	ORF1ab	903	SRR14857462	2973	C	T	0,999341	2021-05-16	United States
ORF1ab_2221_S	ORF1ab	2221	SRR14857462	6926	C	T	0,1	2021-05-16	United States
ORF1ab_2664_D	ORF1ab	2664	SRR14857462	8257	A	C	1	2021-05-16	United States
ORF1ab_3603_NA	ORF1ab	3603	SRR14857462	11074	C	-T	0,0687636	2021-05-16	United States
ORF1ab_3610_NA	ORF1ab	3610	SRR14857462	11095	C	+T	0,0526174	2021-05-16	United States
ORF1ab_4205_V	ORF1ab	4205	SRR14857462	12878	A	G	0,999882	2021-05-16	United States
ORF1ab_165_I	ORF1ab	165	SRR14857462	13960	G	A	0,999507	2021-05-16	United States
ORF1ab_314_L	ORF1ab	314	SRR14857462	14408	C	T	0,999212	2021-05-16	United States
ORF1ab_1183_Y	ORF1ab	1183	SRR14857462	17014	G	T	1	2021-05-16	United States
S_152_C	S	152	SRR14857462	22018	G	T	1	2021-05-16	United States
S_452_R	S	452	SRR14857462	22917	T	G	1	2021-05-16	United States
S_570_D	S	570	SRR14857462	23271	C	A	0,0683283	2021-05-16	United States
S_614_G	S	614	SRR14857462	23403	A	G	1	2021-05-16	United States
ORF3a_57_H	ORF3a	57	SRR14857462	25563	G	T	0,999813	2021-05-16	United States
ORF8_32_L	ORF8	32	SRR14857462	27987	G	C	1	2021-05-16	United States
ORF8_73_C	ORF8	73	SRR14857462	28111	A	G	0,0959187	2021-05-16	United States
ORF8_100_L	ORF8	100	SRR14857462	28191	G	T	0,869174	2021-05-16	United States
N_205_I	N	205	SRR14857462	28887	C	T	1	2021-05-16	United States
N_234_I	N	234	SRR14857462	28975	G	T	1	2021-05-16	United States
N_377_Y	N	377	SRR14857462	29402	G	T	1	2021-05-16	United States
ORF1ab_561_A	ORF1ab	561	SRR14857463	1947	T	C	0,0930233	2021-05-26	United States
ORF1ab_1001_I	ORF1ab	1001	SRR14857463	3267	C	T	0,999541	2021-05-26	United States
ORF1ab_1708_D	ORF1ab	1708	SRR14857463	5388	C	A	0,999234	2021-05-26	United States
ORF1ab_2029_R	ORF1ab	2029	SRR14857463	6351	A	G	0,256246	2021-05-26	United States
ORF1ab_2230_T	ORF1ab	2230	SRR14857463	6954	T	C	1	2021-05-26	United States
ORF1ab_3674_NA	ORF1ab	3674	SRR14857463	11287	G	-TCTGGTTTT	0,718337	2021-05-26	United States
ORF1ab_3676_S	ORF1ab	3676	SRR14857463	11291	G	A	0,993902	2021-05-26	United States
ORF1ab_3677_L	ORF1ab	3677	SRR14857463	11296	T	G	0,996016	2021-05-26	United States
ORF1ab_4175_I	ORF1ab	4175	SRR14857463	12789	C	T	0,99759	2021-05-26	United States
ORF1ab_314_L	ORF1ab	314	SRR14857463	14408	C	T	0,999686	2021-05-26	United States
S_68_NA	S	68	SRR14857463	21764	A	-TACATG	0,911141	2021-05-26	United States
S_143_NA	S	143	SRR14857463	21990	T	-TTA	0,799126	2021-05-26	United States
S_501_Y	S	501	SRR14857463	23063	A	T	1	2021-05-26	United States
S_570_D	S	570	SRR14857463	23271	C	A	0,999614	2021-05-26	United States
S_614_G	S	614	SRR14857463	23403	A	G	0,999842	2021-05-26	United States
S_681_H	S	681	SRR14857463	23604	C	A	1	2021-05-26	United States
S_716_I	S	716	SRR14857463	23709	C	T	1	2021-05-26	United States
S_982_A	S	982	SRR14857463	24506	T	G	0,999355	2021-05-26	United States
S_1118_H	S	1118	SRR14857463	24914	G	C	0,999672	2021-05-26	United States
ORF3a_100_C	ORF3a	100	SRR14857463	25690	G	T	1	2021-05-26	United States
ORF3a_173_G	ORF3a	173	SRR14857463	25910	A	G	0,522013	2021-05-26	United States
ORF8_18_*	ORF8	18	SRR14857463	27945	C	T	0,999051	2021-05-26	United States
ORF8_27_*	ORF8	27	SRR14857463	27972	C	T	0,999575	2021-05-26	United States
ORF8_52_I	ORF8	52	SRR14857463	28048	G	T	0,998942	2021-05-26	United States
ORF8_73_C	ORF8	73	SRR14857463	28111	A	G	1	2021-05-26	United States
N_3_H	N	3	SRR14857463	28280	G	C	0,999889	2021-05-26	United States
N_3_V	N	3	SRR14857463	28281	A	T	1	2021-05-26	United States
N_3_E	N	3	SRR14857463	28282	T	A	0,99989	2021-05-26	United States
N_203_K	N	203	SRR14857463	28881	G	A	1	2021-05-26	United States
N_204_R	N	204	SRR14857463	28883	G	C	1	2021-05-26	United States
N_235_F	N	235	SRR14857463	28977	C	T	1	2021-05-26	United States
ORF1ab_675_I	ORF1ab	675	SRR14857464	2288	G	A	0,12714	2021-05-21	United States
ORF1ab_1001_I	ORF1ab	1001	SRR14857464	3267	C	T	0,892298	2021-05-21	United States
ORF1ab_1708_D	ORF1ab	1708	SRR14857464	5388	C	A	1	2021-05-21	United States
ORF1ab_1964_I	ORF1ab	1964	SRR14857464	6156	A	T	0,0585803	2021-05-21	United States
ORF1ab_2053_G	ORF1ab	2053	SRR14857464	6423	A	G	0,0543061	2021-05-21	United States
ORF1ab_2102_K	ORF1ab	2102	SRR14857464	6571	T	G	0,0868318	2021-05-21	United States
ORF1ab_2230_T	ORF1ab	2230	SRR14857464	6954	T	C	1	2021-05-21	United States
ORF1ab_2785_V	ORF1ab	2785	SRR14857464	8619	C	T	0,812178	2021-05-21	United States
ORF1ab_3515_L	ORF1ab	3515	SRR14857464	10809	C	T	0,0727031	2021-05-21	United States
ORF1ab_3674_NA	ORF1ab	3674	SRR14857464	11287	G	-TCTGGTTTT	0,699957	2021-05-21	United States
ORF1ab_3676_S	ORF1ab	3676	SRR14857464	11291	G	A	0,99455	2021-05-21	United States
ORF1ab_3677_L	ORF1ab	3677	SRR14857464	11296	T	G	1	2021-05-21	United States
ORF1ab_3966_R	ORF1ab	3966	SRR14857464	12162	A	G	0,13944	2021-05-21	United States
ORF1ab_4097_G	ORF1ab	4097	SRR14857464	12555	A	G	0,0618125	2021-05-21	United States
ORF1ab_314_L	ORF1ab	314	SRR14857464	14408	C	T	0,999626	2021-05-21	United States
ORF1ab_970_L	ORF1ab	970	SRR14857464	16376	C	T	0,976769	2021-05-21	United States
ORF1ab_1011_H	ORF1ab	1011	SRR14857464	16500	A	C	0,0848083	2021-05-21	United States
ORF1ab_1383_R	ORF1ab	1383	SRR14857464	17615	A	G	0,185111	2021-05-21	United States
S_68_NA	S	68	SRR14857464	21764	A	-TACATG	0,887909	2021-05-21	United States
S_143_NA	S	143	SRR14857464	21990	T	-TTA	0,75489	2021-05-21	United States
S_501_Y	S	501	SRR14857464	23063	A	T	1	2021-05-21	United States
S_570_D	S	570	SRR14857464	23271	C	A	0,999673	2021-05-21	United States
S_614_G	S	614	SRR14857464	23403	A	G	0,999945	2021-05-21	United States
S_681_H	S	681	SRR14857464	23604	C	A	1	2021-05-21	United States
S_716_I	S	716	SRR14857464	23709	C	T	0,999817	2021-05-21	United States
S_845_V	S	845	SRR14857464	24096	C	T	0,106109	2021-05-21	United States
S_982_A	S	982	SRR14857464	24506	T	G	1	2021-05-21	United States
S_1118_H	S	1118	SRR14857464	24914	G	C	0,999249	2021-05-21	United States
ORF3a_100_C	ORF3a	100	SRR14857464	25690	G	T	1	2021-05-21	United States
ORF8_27_*	ORF8	27	SRR14857464	27972	C	T	0,999846	2021-05-21	United States
ORF8_52_I	ORF8	52	SRR14857464	28048	G	T	1	2021-05-21	United States
ORF8_73_C	ORF8	73	SRR14857464	28111	A	G	0,999611	2021-05-21	United States
N_3_H	N	3	SRR14857464	28280	G	C	1	2021-05-21	United States
N_3_V	N	3	SRR14857464	28281	A	T	0,999918	2021-05-21	United States
N_3_E	N	3	SRR14857464	28282	T	A	1	2021-05-21	United States
N_203_K	N	203	SRR14857464	28881	G	A	1	2021-05-21	United States
N_204_R	N	204	SRR14857464	28883	G	C	1	2021-05-21	United States
N_235_F	N	235	SRR14857464	28977	C	T	1	2021-05-21	United States
ORF10_26_H	ORF10	26	SRR14857464	29633	T	C	0,122244	2021-05-21	United States
ORF1ab_1001_I	ORF1ab	1001	SRR14857468	3267	C	T	1	2021-05-18	United States
ORF1ab_1708_D	ORF1ab	1708	SRR14857468	5388	C	A	1	2021-05-18	United States
ORF1ab_2230_T	ORF1ab	2230	SRR14857468	6954	T	C	1	2021-05-18	United States
ORF1ab_3674_NA	ORF1ab	3674	SRR14857468	11287	G	-TCTGGTTTT	0,765312	2021-05-18	United States
ORF1ab_3676_S	ORF1ab	3676	SRR14857468	11291	G	A	0,996942	2021-05-18	United States
ORF1ab_3677_L	ORF1ab	3677	SRR14857468	11296	T	G	1	2021-05-18	United States
ORF1ab_218_L	ORF1ab	218	SRR14857468	14120	C	T	0,998846	2021-05-18	United States
ORF1ab_314_L	ORF1ab	314	SRR14857468	14408	C	T	0,999746	2021-05-18	United States
ORF1ab_385_M	ORF1ab	385	SRR14857468	14621	C	T	0,999901	2021-05-18	United States
ORF1ab_1898_Y	ORF1ab	1898	SRR14857468	19160	C	A	0,296719	2021-05-18	United States
ORF1ab_1975_S	ORF1ab	1975	SRR14857468	19390	C	T	1	2021-05-18	United States
S_68_NA	S	68	SRR14857468	21764	A	-TACATG	0,900274	2021-05-18	United States
S_143_NA	S	143	SRR14857468	21990	T	-TTA	0,809153	2021-05-18	United States
S_501_Y	S	501	SRR14857468	23063	A	T	0,999816	2021-05-18	United States
S_570_D	S	570	SRR14857468	23271	C	A	0,999675	2021-05-18	United States
S_614_G	S	614	SRR14857468	23403	A	G	0,999893	2021-05-18	United States
S_681_H	S	681	SRR14857468	23604	C	A	0,999891	2021-05-18	United States
S_716_I	S	716	SRR14857468	23709	C	T	0,99978	2021-05-18	United States
S_982_A	S	982	SRR14857468	24506	T	G	1	2021-05-18	United States
S_1118_H	S	1118	SRR14857468	24914	G	C	0,999867	2021-05-18	United States
ORF3a_32_I	ORF3a	32	SRR14857468	25487	C	T	0,999858	2021-05-18	United States
ORF7a_3_V	ORF7a	3	SRR14857468	27400	A	G	1	2021-05-18	United States
ORF7a_14_I	ORF7a	14	SRR14857468	27434	C	T	0,999786	2021-05-18	United States
ORF8_27_*	ORF8	27	SRR14857468	27972	C	T	0,999593	2021-05-18	United States
ORF8_52_I	ORF8	52	SRR14857468	28048	G	T	0,999763	2021-05-18	United States
ORF8_68_*	ORF8	68	SRR14857468	28095	A	T	0,997417	2021-05-18	United States
ORF8_73_C	ORF8	73	SRR14857468	28111	A	G	0,999887	2021-05-18	United States
N_3_H	N	3	SRR14857468	28280	G	C	0,999806	2021-05-18	United States
N_3_V	N	3	SRR14857468	28281	A	T	1	2021-05-18	United States
N_3_E	N	3	SRR14857468	28282	T	A	0,999424	2021-05-18	United States
N_203_K	N	203	SRR14857468	28881	G	A	1	2021-05-18	United States
N_204_R	N	204	SRR14857468	28883	G	C	1	2021-05-18	United States
N_235_F	N	235	SRR14857468	28977	C	T	0,999086	2021-05-18	United States
N_389_H	N	389	SRR14857468	29440	G	T	0,999613	2021-05-18	United States
ORF1ab_599_V	ORF1ab	599	SRR14857469	2061	C	T	0,999639	2021-05-17	United States
ORF1ab_1001_I	ORF1ab	1001	SRR14857469	3267	C	T	1	2021-05-17	United States
ORF1ab_1708_D	ORF1ab	1708	SRR14857469	5388	C	A	0,99943	2021-05-17	United States
ORF1ab_2230_T	ORF1ab	2230	SRR14857469	6954	T	C	1	2021-05-17	United States
ORF1ab_3674_NA	ORF1ab	3674	SRR14857469	11287	G	-TCTGGTTTT	0,740375	2021-05-17	United States
ORF1ab_3676_S	ORF1ab	3676	SRR14857469	11291	G	A	0,997619	2021-05-17	United States
ORF1ab_3677_L	ORF1ab	3677	SRR14857469	11296	T	G	1	2021-05-17	United States
ORF1ab_3966_R	ORF1ab	3966	SRR14857469	12162	A	G	0,999922	2021-05-17	United States
ORF1ab_314_L	ORF1ab	314	SRR14857469	14408	C	T	0,999267	2021-05-17	United States
ORF1ab_1383_R	ORF1ab	1383	SRR14857469	17615	A	G	0,999899	2021-05-17	United States
ORF1ab_2270_Y	ORF1ab	2270	SRR14857469	20275	G	T	1	2021-05-17	United States
S_68_NA	S	68	SRR14857469	21764	A	-TACATG	0,910906	2021-05-17	United States
S_143_NA	S	143	SRR14857469	21990	T	-TTA	0,804148	2021-05-17	United States
S_501_Y	S	501	SRR14857469	23063	A	T	1	2021-05-17	United States
S_570_D	S	570	SRR14857469	23271	C	A	0,999724	2021-05-17	United States
S_614_G	S	614	SRR14857469	23403	A	G	0,999908	2021-05-17	United States
S_681_H	S	681	SRR14857469	23604	C	A	1	2021-05-17	United States
S_716_I	S	716	SRR14857469	23709	C	T	0,999553	2021-05-17	United States
S_982_A	S	982	SRR14857469	24506	T	G	0,999848	2021-05-17	United States
S_1118_H	S	1118	SRR14857469	24914	G	C	0,999782	2021-05-17	United States
ORF3a_38_L	ORF3a	38	SRR14857469	25505	A	T	0,999631	2021-05-17	United States
ORF6_20_S	ORF6	20	SRR14857469	27261	G	T	1	2021-05-17	United States
ORF8_27_*	ORF8	27	SRR14857469	27972	C	T	0,999091	2021-05-17	United States
ORF8_52_I	ORF8	52	SRR14857469	28048	G	T	0,999816	2021-05-17	United States
ORF8_73_C	ORF8	73	SRR14857469	28111	A	G	1	2021-05-17	United States
N_3_H	N	3	SRR14857469	28280	G	C	0,999714	2021-05-17	United States
N_3_V	N	3	SRR14857469	28281	A	T	0,999857	2021-05-17	United States
N_3_E	N	3	SRR14857469	28282	T	A	1	2021-05-17	United States
N_203_K	N	203	SRR14857469	28881	G	A	1	2021-05-17	United States
N_204_R	N	204	SRR14857469	28883	G	C	0,99955	2021-05-17	United States
N_235_F	N	235	SRR14857469	28977	C	T	0,998246	2021-05-17	United States
ORF1ab_309_S	ORF1ab	309	SRR14857470	1190	C	T	0,999538	2021-05-19	United States
ORF1ab_671_V	ORF1ab	671	SRR14857470	2276	A	G	1	2021-05-19	United States
ORF1ab_1001_I	ORF1ab	1001	SRR14857470	3267	C	T	1	2021-05-19	United States
ORF1ab_1291_F	ORF1ab	1291	SRR14857470	4136	G	T	0,999721	2021-05-19	United States
ORF1ab_1708_D	ORF1ab	1708	SRR14857470	5388	C	A	0,999859	2021-05-19	United States
ORF1ab_1929_R	ORF1ab	1929	SRR14857470	6051	A	G	1	2021-05-19	United States
ORF1ab_2230_T	ORF1ab	2230	SRR14857470	6954	T	C	1	2021-05-19	United States
ORF1ab_3674_NA	ORF1ab	3674	SRR14857470	11287	G	-TCTGGTTTT	0,736587	2021-05-19	United States
ORF1ab_3676_S	ORF1ab	3676	SRR14857470	11291	G	A	1	2021-05-19	United States
ORF1ab_3677_L	ORF1ab	3677	SRR14857470	11296	T	G	1	2021-05-19	United States
ORF1ab_314_L	ORF1ab	314	SRR14857470	14408	C	T	0,999376	2021-05-19	United States
S_30_H	S	30	SRR14857470	21650	A	C	0,0549828	2021-05-19	United States
S_68_NA	S	68	SRR14857470	21764	A	-TACATG	0,903052	2021-05-19	United States
S_143_NA	S	143	SRR14857470	21990	T	-TTA	0,807889	2021-05-19	United States
S_501_Y	S	501	SRR14857470	23063	A	T	1	2021-05-19	United States
S_570_D	S	570	SRR14857470	23271	C	A	0,999636	2021-05-19	United States
S_614_G	S	614	SRR14857470	23403	A	G	1	2021-05-19	United States
S_681_H	S	681	SRR14857470	23604	C	A	0,99961	2021-05-19	United States
S_716_I	S	716	SRR14857470	23709	C	T	0,999332	2021-05-19	United States
S_982_A	S	982	SRR14857470	24506	T	G	1	2021-05-19	United States
S_1118_H	S	1118	SRR14857470	24914	G	C	1	2021-05-19	United States
ORF3a_188_C	ORF3a	188	SRR14857470	25954	G	T	1	2021-05-19	United States
ORF8_27_*	ORF8	27	SRR14857470	27972	C	T	1	2021-05-19	United States
ORF8_52_I	ORF8	52	SRR14857470	28048	G	T	1	2021-05-19	United States
ORF8_73_C	ORF8	73	SRR14857470	28111	A	G	1	2021-05-19	United States
N_3_H	N	3	SRR14857470	28280	G	C	0,981556	2021-05-19	United States
N_3_V	N	3	SRR14857470	28281	A	T	0,981299	2021-05-19	United States
N_3_E	N	3	SRR14857470	28282	T	A	0,98151	2021-05-19	United States
N_203_K	N	203	SRR14857470	28881	G	A	1	2021-05-19	United States
N_204_R	N	204	SRR14857470	28883	G	C	1	2021-05-19	United States
N_235_F	N	235	SRR14857470	28977	C	T	0,996795	2021-05-19	United States
ORF1ab_519_S	ORF1ab	519	SRR14857471	1820	G	A	0,999636	2021-05-21	United States
ORF1ab_550_H	ORF1ab	550	SRR14857471	1914	G	A	1	2021-05-21	United States
ORF1ab_675_I	ORF1ab	675	SRR14857471	2288	G	A	1	2021-05-21	United States
ORF1ab_1001_I	ORF1ab	1001	SRR14857471	3267	C	T	0,961422	2021-05-21	United States
ORF1ab_1708_D	ORF1ab	1708	SRR14857471	5388	C	A	1	2021-05-21	United States
ORF1ab_2230_T	ORF1ab	2230	SRR14857471	6954	T	C	1	2021-05-21	United States
ORF1ab_3674_NA	ORF1ab	3674	SRR14857471	11287	G	-TCTGGTTTT	0,685705	2021-05-21	United States
ORF1ab_3676_S	ORF1ab	3676	SRR14857471	11291	G	A	0,99696	2021-05-21	United States
ORF1ab_3677_L	ORF1ab	3677	SRR14857471	11296	T	G	1	2021-05-21	United States
ORF1ab_3966_R	ORF1ab	3966	SRR14857471	12162	A	G	0,999937	2021-05-21	United States
ORF1ab_314_L	ORF1ab	314	SRR14857471	14408	C	T	0,999682	2021-05-21	United States
ORF1ab_1383_R	ORF1ab	1383	SRR14857471	17615	A	G	1	2021-05-21	United States
ORF1ab_2557_R	ORF1ab	2557	SRR14857471	21137	A	G	0,970049	2021-05-21	United States
S_68_NA	S	68	SRR14857471	21764	A	-TACATG	0,89756	2021-05-21	United States
S_143_NA	S	143	SRR14857471	21990	T	-TTA	0,808379	2021-05-21	United States
S_501_Y	S	501	SRR14857471	23063	A	T	1	2021-05-21	United States
S_570_D	S	570	SRR14857471	23271	C	A	0,999739	2021-05-21	United States
S_614_G	S	614	SRR14857471	23403	A	G	0,999916	2021-05-21	United States
S_681_H	S	681	SRR14857471	23604	C	A	0,999595	2021-05-21	United States
S_716_I	S	716	SRR14857471	23709	C	T	1	2021-05-21	United States
S_982_A	S	982	SRR14857471	24506	T	G	1	2021-05-21	United States
S_1118_H	S	1118	SRR14857471	24914	G	C	0,999719	2021-05-21	United States
S_1191_N	S	1191	SRR14857471	25135	G	T	0,965158	2021-05-21	United States
ORF8_27_*	ORF8	27	SRR14857471	27972	C	T	0,999751	2021-05-21	United States
ORF8_52_I	ORF8	52	SRR14857471	28048	G	T	1	2021-05-21	United States
ORF8_73_C	ORF8	73	SRR14857471	28111	A	G	1	2021-05-21	United States
N_3_H	N	3	SRR14857471	28280	G	C	1	2021-05-21	United States
N_3_V	N	3	SRR14857471	28281	A	T	0,99987	2021-05-21	United States
N_3_E	N	3	SRR14857471	28282	T	A	0,99987	2021-05-21	United States
N_203_K	N	203	SRR14857471	28881	G	A	0,977679	2021-05-21	United States
N_204_R	N	204	SRR14857471	28883	G	C	0,978118	2021-05-21	United States
N_235_F	N	235	SRR14857471	28977	C	T	0,993631	2021-05-21	United States
ORF1ab_610_L	ORF1ab	610	SRR14857472	2094	C	T	1	2021-05-21	United States
ORF1ab_1001_I	ORF1ab	1001	SRR14857472	3267	C	T	0,999827	2021-05-21	United States
ORF1ab_1093_I	ORF1ab	1093	SRR14857472	3543	C	T	1	2021-05-21	United States
ORF1ab_1344_I	ORF1ab	1344	SRR14857472	4296	C	T	0,999598	2021-05-21	United States
ORF1ab_1708_D	ORF1ab	1708	SRR14857472	5388	C	A	0,9999	2021-05-21	United States
ORF1ab_2147_T	ORF1ab	2147	SRR14857472	6705	A	C	1	2021-05-21	United States
ORF1ab_2230_T	ORF1ab	2230	SRR14857472	6954	T	C	1	2021-05-21	United States
ORF1ab_2259_I	ORF1ab	2259	SRR14857472	7042	G	T	1	2021-05-21	United States
ORF1ab_3674_NA	ORF1ab	3674	SRR14857472	11287	G	-TCTGGTTTT	0,670891	2021-05-21	United States
ORF1ab_3676_S	ORF1ab	3676	SRR14857472	11291	G	A	0,996865	2021-05-21	United States
ORF1ab_3677_L	ORF1ab	3677	SRR14857472	11296	T	G	1	2021-05-21	United States
ORF1ab_218_L	ORF1ab	218	SRR14857472	14120	C	T	0,999397	2021-05-21	United States
ORF1ab_314_L	ORF1ab	314	SRR14857472	14408	C	T	1	2021-05-21	United States
ORF1ab_2335_K	ORF1ab	2335	SRR14857472	20470	C	A	1	2021-05-21	United States
S_30_H	S	30	SRR14857472	21650	A	C	0,0967742	2021-05-21	United States
S_68_NA	S	68	SRR14857472	21764	A	-TACATG	0,899879	2021-05-21	United States
S_143_NA	S	143	SRR14857472	21990	T	-TTA	0,799691	2021-05-21	United States
S_501_Y	S	501	SRR14857472	23063	A	T	1	2021-05-21	United States
S_570_D	S	570	SRR14857472	23271	C	A	0,999412	2021-05-21	United States
S_614_G	S	614	SRR14857472	23403	A	G	0,999935	2021-05-21	United States
S_681_H	S	681	SRR14857472	23604	C	A	0,999867	2021-05-21	United States
S_716_I	S	716	SRR14857472	23709	C	T	0,999735	2021-05-21	United States
S_982_A	S	982	SRR14857472	24506	T	G	0,989253	2021-05-21	United States
S_1118_H	S	1118	SRR14857472	24914	G	C	0,999834	2021-05-21	United States
ORF3a_27_Y	ORF3a	27	SRR14857472	25471	G	T	0,999882	2021-05-21	United States
ORF8_27_*	ORF8	27	SRR14857472	27972	C	T	0,99969	2021-05-21	United States
ORF8_52_I	ORF8	52	SRR14857472	28048	G	T	1	2021-05-21	United States
ORF8_68_*	ORF8	68	SRR14857472	28095	A	T	0,997256	2021-05-21	United States
ORF8_73_C	ORF8	73	SRR14857472	28111	A	G	0,943426	2021-05-21	United States
ORF8_92_K	ORF8	92	SRR14857472	28167	G	A	0,0729645	2021-05-21	United States
N_3_H	N	3	SRR14857472	28280	G	C	0,83795	2021-05-21	United States
N_3_V	N	3	SRR14857472	28281	A	T	0,83697	2021-05-21	United States
N_3_E	N	3	SRR14857472	28282	T	A	0,836752	2021-05-21	United States
N_203_K	N	203	SRR14857472	28881	G	A	1	2021-05-21	United States
N_204_R	N	204	SRR14857472	28883	G	C	1	2021-05-21	United States
N_235_F	N	235	SRR14857472	28977	C	T	1	2021-05-21	United States
ORF1ab_211_T	ORF1ab	211	SRR14857473	896	G	A	0,998935	2021-05-28	United States
ORF1ab_727_I	ORF1ab	727	SRR14857473	2445	C	T	1	2021-05-28	United States
ORF1ab_1001_I	ORF1ab	1001	SRR14857473	3267	C	T	1	2021-05-28	United States
ORF1ab_1708_D	ORF1ab	1708	SRR14857473	5388	C	A	0,999485	2021-05-28	United States
ORF1ab_2331_H	ORF1ab	2331	SRR14857473	7256	T	C	0,0512821	2021-05-28	United States
ORF1ab_3163_S	ORF1ab	3163	SRR14857473	9754	A	C	0,999488	2021-05-28	United States
ORF1ab_3603_NA	ORF1ab	3603	SRR14857473	11074	C	+T	0,129347	2021-05-28	United States
ORF1ab_3606_F	ORF1ab	3606	SRR14857473	11083	G	T	0,0573446	2021-05-28	United States
ORF1ab_3674_NA	ORF1ab	3674	SRR14857473	11287	G	-TCTGGTTTT	0,753086	2021-05-28	United States
ORF1ab_3676_S	ORF1ab	3676	SRR14857473	11291	G	A	1	2021-05-28	United States
ORF1ab_3677_L	ORF1ab	3677	SRR14857473	11296	T	G	1	2021-05-28	United States
ORF1ab_314_L	ORF1ab	314	SRR14857473	14408	C	T	1	2021-05-28	United States
ORF1ab_658_I	ORF1ab	658	SRR14857473	15439	G	A	1	2021-05-28	United States
ORF1ab_1001_S	ORF1ab	1001	SRR14857473	16468	C	T	1	2021-05-28	United States
ORF1ab_1177_L	ORF1ab	1177	SRR14857473	16997	C	T	0,0734149	2021-05-28	United States
ORF1ab_1383_R	ORF1ab	1383	SRR14857473	17615	A	G	1	2021-05-28	United States
ORF1ab_1621_I	ORF1ab	1621	SRR14857473	18329	C	T	0,122544	2021-05-28	United States
ORF1ab_1808_D	ORF1ab	1808	SRR14857473	18891	G	T	1	2021-05-28	United States
S_68_NA	S	68	SRR14857473	21764	A	-TACATG	0,897475	2021-05-28	United States
S_143_NA	S	143	SRR14857473	21990	T	-TTA	0,816168	2021-05-28	United States
S_501_Y	S	501	SRR14857473	23063	A	T	1	2021-05-28	United States
S_570_D	S	570	SRR14857473	23271	C	A	0,99966	2021-05-28	United States
S_614_G	S	614	SRR14857473	23403	A	G	0,999883	2021-05-28	United States
S_681_H	S	681	SRR14857473	23604	C	A	1	2021-05-28	United States
S_716_I	S	716	SRR14857473	23709	C	T	1	2021-05-28	United States
S_982_A	S	982	SRR14857473	24506	T	G	1	2021-05-28	United States
S_1118_H	S	1118	SRR14857473	24914	G	C	1	2021-05-28	United States
ORF8_27_*	ORF8	27	SRR14857473	27972	C	T	1	2021-05-28	United States
ORF8_52_I	ORF8	52	SRR14857473	28048	G	T	1	2021-05-28	United States
ORF8_73_C	ORF8	73	SRR14857473	28111	A	G	0,999796	2021-05-28	United States
N_3_H	N	3	SRR14857473	28280	G	C	0,999824	2021-05-28	United States
N_3_V	N	3	SRR14857473	28281	A	T	0,999825	2021-05-28	United States
N_3_E	N	3	SRR14857473	28282	T	A	1	2021-05-28	United States
N_235_F	N	235	SRR14857473	28977	C	T	1	2021-05-28	United States
ORF1ab_814_I	ORF1ab	814	SRR14857474	2706	C	T	0,999739	2021-05-18	United States
ORF1ab_1001_I	ORF1ab	1001	SRR14857474	3267	C	T	0,999811	2021-05-18	United States
ORF1ab_1708_D	ORF1ab	1708	SRR14857474	5388	C	A	0,999541	2021-05-18	United States
ORF1ab_2230_T	ORF1ab	2230	SRR14857474	6954	T	C	1	2021-05-18	United States
ORF1ab_3674_NA	ORF1ab	3674	SRR14857474	11287	G	-TCTGGTTTT	0,758877	2021-05-18	United States
ORF1ab_3676_S	ORF1ab	3676	SRR14857474	11291	G	A	0,997033	2021-05-18	United States
ORF1ab_3677_L	ORF1ab	3677	SRR14857474	11296	T	G	1	2021-05-18	United States
ORF1ab_3748_I	ORF1ab	3748	SRR14857474	11507	G	A	1	2021-05-18	United States
ORF1ab_314_L	ORF1ab	314	SRR14857474	14408	C	T	0,999748	2021-05-18	United States
ORF1ab_2462_I	ORF1ab	2462	SRR14857474	20853	G	T	0,133881	2021-05-18	United States
S_68_NA	S	68	SRR14857474	21764	A	-TACATG	0,90691	2021-05-18	United States
S_143_NA	S	143	SRR14857474	21990	T	-TTA	0,803135	2021-05-18	United States
S_501_Y	S	501	SRR14857474	23063	A	T	1	2021-05-18	United States
S_570_D	S	570	SRR14857474	23271	C	A	0,999602	2021-05-18	United States
S_614_G	S	614	SRR14857474	23403	A	G	0,9999	2021-05-18	United States
S_656_A	S	656	SRR14857474	23529	T	C	0,0612628	2021-05-18	United States
S_681_H	S	681	SRR14857474	23604	C	A	0,999739	2021-05-18	United States
S_716_I	S	716	SRR14857474	23709	C	T	1	2021-05-18	United States
S_982_A	S	982	SRR14857474	24506	T	G	0,999637	2021-05-18	United States
S_1118_H	S	1118	SRR14857474	24914	G	C	0,999227	2021-05-18	United States
ORF3a_104_S	ORF3a	104	SRR14857474	25702	C	T	0,999071	2021-05-18	United States
ORF8_27_*	ORF8	27	SRR14857474	27972	C	T	1	2021-05-18	United States
ORF8_52_I	ORF8	52	SRR14857474	28048	G	T	1	2021-05-18	United States
ORF8_73_C	ORF8	73	SRR14857474	28111	A	G	1	2021-05-18	United States
N_3_H	N	3	SRR14857474	28280	G	C	1	2021-05-18	United States
N_3_V	N	3	SRR14857474	28281	A	T	0,999846	2021-05-18	United States
N_3_E	N	3	SRR14857474	28282	T	A	0,999846	2021-05-18	United States
N_90_S	N	90	SRR14857474	28541	G	T	0,999884	2021-05-18	United States
N_203_K	N	203	SRR14857474	28881	G	A	1	2021-05-18	United States
N_204_R	N	204	SRR14857474	28883	G	C	1	2021-05-18	United States
N_235_F	N	235	SRR14857474	28977	C	T	1	2021-05-18	United States
ORF1ab_913_D	ORF1ab	913	SRR14857476	3004	G	T	1	2021-05-24	United States
ORF1ab_1001_I	ORF1ab	1001	SRR14857476	3267	C	T	1	2021-05-24	United States
ORF1ab_1708_D	ORF1ab	1708	SRR14857476	5388	C	A	0,999838	2021-05-24	United States
ORF1ab_2230_T	ORF1ab	2230	SRR14857476	6954	T	C	1	2021-05-24	United States
ORF1ab_2259_I	ORF1ab	2259	SRR14857476	7042	G	T	0,998179	2021-05-24	United States
ORF1ab_2281_H	ORF1ab	2281	SRR14857476	7106	T	C	0,115718	2021-05-24	United States
ORF1ab_3674_NA	ORF1ab	3674	SRR14857476	11287	G	-TCTGGTTTT	0,714001	2021-05-24	United States
ORF1ab_3676_S	ORF1ab	3676	SRR14857476	11291	G	A	0,993377	2021-05-24	United States
ORF1ab_3677_L	ORF1ab	3677	SRR14857476	11296	T	G	1	2021-05-24	United States
ORF1ab_218_L	ORF1ab	218	SRR14857476	14120	C	T	0,978967	2021-05-24	United States
ORF1ab_314_L	ORF1ab	314	SRR14857476	14408	C	T	0,998502	2021-05-24	United States
ORF1ab_2254_L	ORF1ab	2254	SRR14857476	20227	T	C	0,0625	2021-05-24	United States
S_68_NA	S	68	SRR14857476	21764	A	-TACATG	0,908137	2021-05-24	United States
S_143_NA	S	143	SRR14857476	21990	T	-TTA	0,790164	2021-05-24	United States
S_501_Y	S	501	SRR14857476	23063	A	T	1	2021-05-24	United States
S_570_D	S	570	SRR14857476	23271	C	A	0,999876	2021-05-24	United States
S_614_G	S	614	SRR14857476	23403	A	G	1	2021-05-24	United States
S_681_H	S	681	SRR14857476	23604	C	A	1	2021-05-24	United States
S_716_I	S	716	SRR14857476	23709	C	T	0,999614	2021-05-24	United States
S_982_A	S	982	SRR14857476	24506	T	G	1	2021-05-24	United States
S_1118_H	S	1118	SRR14857476	24914	G	C	0,99989	2021-05-24	United States
ORF3a_240_S	ORF3a	240	SRR14857476	26110	C	T	1	2021-05-24	United States
ORF8_27_*	ORF8	27	SRR14857476	27972	C	T	0,997408	2021-05-24	United States
ORF8_52_I	ORF8	52	SRR14857476	28048	G	T	1	2021-05-24	United States
ORF8_68_*	ORF8	68	SRR14857476	28095	A	T	0,997941	2021-05-24	United States
ORF8_73_C	ORF8	73	SRR14857476	28111	A	G	0,999292	2021-05-24	United States
N_3_H	N	3	SRR14857476	28280	G	C	0,999306	2021-05-24	United States
N_3_V	N	3	SRR14857476	28281	A	T	1	2021-05-24	United States
N_3_E	N	3	SRR14857476	28282	T	A	1	2021-05-24	United States
N_203_K	N	203	SRR14857476	28881	G	A	1	2021-05-24	United States
N_204_R	N	204	SRR14857476	28883	G	C	1	2021-05-24	United States
N_235_F	N	235	SRR14857476	28977	C	T	1	2021-05-24	United States
ORF1ab_265_I	ORF1ab	265	SRR14857477	1059	C	T	0,999695	2021-05-19	United States
ORF1ab_415_S	ORF1ab	415	SRR14857477	1508	G	A	1	2021-05-19	United States
ORF1ab_1612_L	ORF1ab	1612	SRR14857477	5100	C	T	0,998454	2021-05-19	United States
ORF1ab_1655_N	ORF1ab	1655	SRR14857477	5230	G	T	0,99376	2021-05-19	United States
ORF1ab_2018_L	ORF1ab	2018	SRR14857477	6318	C	T	0,999148	2021-05-19	United States
ORF1ab_3353_R	ORF1ab	3353	SRR14857477	10323	A	G	1	2021-05-19	United States
ORF1ab_3603_NA	ORF1ab	3603	SRR14857477	11074	C	-T	0,0591744	2021-05-19	United States
ORF1ab_3674_NA	ORF1ab	3674	SRR14857477	11287	G	-TCTGGTTTT	0,702074	2021-05-19	United States
ORF1ab_3676_S	ORF1ab	3676	SRR14857477	11291	G	A	0,996587	2021-05-19	United States
ORF1ab_3677_L	ORF1ab	3677	SRR14857477	11296	T	G	1	2021-05-19	United States
ORF1ab_314_L	ORF1ab	314	SRR14857477	14408	C	T	0,99975	2021-05-19	United States
S_30_H	S	30	SRR14857477	21650	A	C	0,075	2021-05-19	United States
S_80_A	S	80	SRR14857477	21801	A	C	1	2021-05-19	United States
S_215_G	S	215	SRR14857477	22206	A	G	1	2021-05-19	United States
S_240_NA	S	240	SRR14857477	22280	A	-CTTTACTTG	0,658028	2021-05-19	United States
S_417_N	S	417	SRR14857477	22813	G	T	0,980521	2021-05-19	United States
S_484_K	S	484	SRR14857477	23012	G	A	1	2021-05-19	United States
S_501_Y	S	501	SRR14857477	23063	A	T	1	2021-05-19	United States
S_570_D	S	570	SRR14857477	23271	C	A	0,0906135	2021-05-19	United States
S_614_G	S	614	SRR14857477	23403	A	G	0,999843	2021-05-19	United States
S_622_F	S	622	SRR14857477	23426	G	T	0,857379	2021-05-19	United States
S_701_V	S	701	SRR14857477	23664	C	T	0,999613	2021-05-19	United States
ORF3a_57_H	ORF3a	57	SRR14857477	25563	G	T	0,999837	2021-05-19	United States
ORF3a_171_L	ORF3a	171	SRR14857477	25904	C	T	0,957597	2021-05-19	United States
E_71_L	E	71	SRR14857477	26456	C	T	1	2021-05-19	United States
ORF8_73_C	ORF8	73	SRR14857477	28111	A	G	0,0699445	2021-05-19	United States
ORF8_120_NA	ORF8	120	SRR14857477	28251	T	-TCA	0,673597	2021-05-19	United States
N_205_I	N	205	SRR14857477	28887	C	T	1	2021-05-19	United States
N_362_I	N	362	SRR14857477	29358	C	T	0,953771	2021-05-19	United States
ORF1ab_656_V	ORF1ab	656	SRR14857478	2232	C	T	1	2021-05-19	United States
ORF1ab_1001_I	ORF1ab	1001	SRR14857478	3267	C	T	1	2021-05-19	United States
ORF1ab_1708_D	ORF1ab	1708	SRR14857478	5388	C	A	0,999885	2021-05-19	United States
ORF1ab_2230_T	ORF1ab	2230	SRR14857478	6954	T	C	1	2021-05-19	United States
ORF1ab_2259_I	ORF1ab	2259	SRR14857478	7042	G	T	1	2021-05-19	United States
ORF1ab_2344_T	ORF1ab	2344	SRR14857478	7295	G	A	1	2021-05-19	United States
ORF1ab_2613_F	ORF1ab	2613	SRR14857478	8102	G	T	0,999884	2021-05-19	United States
ORF1ab_3674_NA	ORF1ab	3674	SRR14857478	11287	G	-TCTGGTTTT	0,695217	2021-05-19	United States
ORF1ab_3676_S	ORF1ab	3676	SRR14857478	11291	G	A	0,993769	2021-05-19	United States
ORF1ab_3677_L	ORF1ab	3677	SRR14857478	11296	T	G	1	2021-05-19	United States
ORF1ab_4159_I	ORF1ab	4159	SRR14857478	12741	C	T	0,993907	2021-05-19	United States
ORF1ab_218_L	ORF1ab	218	SRR14857478	14120	C	T	1	2021-05-19	United States
ORF1ab_314_L	ORF1ab	314	SRR14857478	14408	C	T	0,999623	2021-05-19	United States
ORF1ab_2321_S	ORF1ab	2321	SRR14857478	20428	C	T	1	2021-05-19	United States
ORF1ab_2346_T	ORF1ab	2346	SRR14857478	20504	T	C	1	2021-05-19	United States
S_68_NA	S	68	SRR14857478	21764	A	-TACATG	0,906722	2021-05-19	United States
S_143_NA	S	143	SRR14857478	21990	T	-TTA	0,816225	2021-05-19	United States
S_501_Y	S	501	SRR14857478	23063	A	T	1	2021-05-19	United States
S_570_D	S	570	SRR14857478	23271	C	A	0,999785	2021-05-19	United States
S_614_G	S	614	SRR14857478	23403	A	G	1	2021-05-19	United States
S_681_H	S	681	SRR14857478	23604	C	A	0,999677	2021-05-19	United States
S_716_I	S	716	SRR14857478	23709	C	T	0,999789	2021-05-19	United States
S_982_A	S	982	SRR14857478	24506	T	G	0,995672	2021-05-19	United States
S_1091_L	S	1091	SRR14857478	24834	G	T	0,655549	2021-05-19	United States
S_1118_H	S	1118	SRR14857478	24914	G	C	0,999684	2021-05-19	United States
ORF3a_27_Y	ORF3a	27	SRR14857478	25471	G	T	0,994673	2021-05-19	United States
ORF8_27_*	ORF8	27	SRR14857478	27972	C	T	0,999821	2021-05-19	United States
ORF8_52_I	ORF8	52	SRR14857478	28048	G	T	1	2021-05-19	United States
ORF8_68_*	ORF8	68	SRR14857478	28095	A	T	0,995428	2021-05-19	United States
ORF8_73_C	ORF8	73	SRR14857478	28111	A	G	1	2021-05-19	United States
N_3_H	N	3	SRR14857478	28280	G	C	1	2021-05-19	United States
N_3_V	N	3	SRR14857478	28281	A	T	1	2021-05-19	United States
N_3_E	N	3	SRR14857478	28282	T	A	1	2021-05-19	United States
N_203_K	N	203	SRR14857478	28881	G	A	1	2021-05-19	United States
N_204_R	N	204	SRR14857478	28883	G	C	1	2021-05-19	United States
N_235_F	N	235	SRR14857478	28977	C	T	1	2021-05-19	United States
N_271_I	N	271	SRR14857478	29085	C	T	1	2021-05-19	United States
N_383_A	N	383	SRR14857478	29420	C	G	0,999353	2021-05-19	United States
ORF1ab_265_I	ORF1ab	265	SRR14857480	1059	C	T	1	2021-05-20	United States
ORF1ab_415_S	ORF1ab	415	SRR14857480	1508	G	A	0,996954	2021-05-20	United States
ORF1ab_1612_L	ORF1ab	1612	SRR14857480	5100	C	T	1	2021-05-20	United States
ORF1ab_1655_N	ORF1ab	1655	SRR14857480	5230	G	T	0,998139	2021-05-20	United States
ORF1ab_2018_L	ORF1ab	2018	SRR14857480	6318	C	T	0,998077	2021-05-20	United States
ORF1ab_3353_R	ORF1ab	3353	SRR14857480	10323	A	G	0,99964	2021-05-20	United States
ORF1ab_3674_NA	ORF1ab	3674	SRR14857480	11287	G	-TCTGGTTTT	0,763798	2021-05-20	United States
ORF1ab_3676_S	ORF1ab	3676	SRR14857480	11291	G	A	1	2021-05-20	United States
ORF1ab_3677_L	ORF1ab	3677	SRR14857480	11296	T	G	1	2021-05-20	United States
ORF1ab_314_L	ORF1ab	314	SRR14857480	14408	C	T	0,999888	2021-05-20	United States
S_80_A	S	80	SRR14857480	21801	A	C	0,999897	2021-05-20	United States
S_215_G	S	215	SRR14857480	22206	A	G	0,999537	2021-05-20	United States
S_240_NA	S	240	SRR14857480	22280	A	-CTTTACTTG	0,655374	2021-05-20	United States
S_417_N	S	417	SRR14857480	22813	G	T	0,999599	2021-05-20	United States
S_484_K	S	484	SRR14857480	23012	G	A	1	2021-05-20	United States
S_501_Y	S	501	SRR14857480	23063	A	T	1	2021-05-20	United States
S_614_G	S	614	SRR14857480	23403	A	G	1	2021-05-20	United States
S_622_F	S	622	SRR14857480	23426	G	T	0,995482	2021-05-20	United States
S_701_V	S	701	SRR14857480	23664	C	T	0,999328	2021-05-20	United States
ORF3a_57_H	ORF3a	57	SRR14857480	25563	G	T	0,999722	2021-05-20	United States
ORF3a_171_L	ORF3a	171	SRR14857480	25904	C	T	0,999845	2021-05-20	United States
E_71_L	E	71	SRR14857480	26456	C	T	0,999835	2021-05-20	United States
ORF8_120_NA	ORF8	120	SRR14857480	28251	T	-TCA	0,746345	2021-05-20	United States
N_205_I	N	205	SRR14857480	28887	C	T	0,996231	2021-05-20	United States
N_362_I	N	362	SRR14857480	29358	C	T	0,976989	2021-05-20	United States
ORF1ab_1001_I	ORF1ab	1001	SRR14857482	3267	C	T	1	2021-05-22	United States
ORF1ab_1708_D	ORF1ab	1708	SRR14857482	5388	C	A	1	2021-05-22	United States
ORF1ab_2230_T	ORF1ab	2230	SRR14857482	6954	T	C	1	2021-05-22	United States
ORF1ab_2345_V	ORF1ab	2345	SRR14857482	7299	C	T	1	2021-05-22	United States
ORF1ab_3674_NA	ORF1ab	3674	SRR14857482	11287	G	-TCTGGTTTT	0,717952	2021-05-22	United States
ORF1ab_3676_S	ORF1ab	3676	SRR14857482	11291	G	A	0,996491	2021-05-22	United States
ORF1ab_3677_L	ORF1ab	3677	SRR14857482	11296	T	G	1	2021-05-22	United States
ORF1ab_314_L	ORF1ab	314	SRR14857482	14408	C	T	0,999715	2021-05-22	United States
S_68_NA	S	68	SRR14857482	21764	A	-TACATG	0,89888	2021-05-22	United States
S_143_NA	S	143	SRR14857482	21990	T	-TTA	0,789982	2021-05-22	United States
S_501_Y	S	501	SRR14857482	23063	A	T	1	2021-05-22	United States
S_570_D	S	570	SRR14857482	23271	C	A	0,992054	2021-05-22	United States
S_614_G	S	614	SRR14857482	23403	A	G	1	2021-05-22	United States
S_681_H	S	681	SRR14857482	23604	C	A	1	2021-05-22	United States
S_716_I	S	716	SRR14857482	23709	C	T	1	2021-05-22	United States
S_879_V	S	879	SRR14857482	24198	C	T	0,999857	2021-05-22	United States
S_982_A	S	982	SRR14857482	24506	T	G	1	2021-05-22	United States
S_1118_H	S	1118	SRR14857482	24914	G	C	1	2021-05-22	United States
ORF7a_28_I	ORF7a	28	SRR14857482	27476	C	T	0,0849957	2021-05-22	United States
ORF8_27_*	ORF8	27	SRR14857482	27972	C	T	0,998707	2021-05-22	United States
ORF8_52_I	ORF8	52	SRR14857482	28048	G	T	0,999701	2021-05-22	United States
ORF8_68_*	ORF8	68	SRR14857482	28095	A	T	0,99713	2021-05-22	United States
ORF8_73_C	ORF8	73	SRR14857482	28111	A	G	0,993067	2021-05-22	United States
N_3_H	N	3	SRR14857482	28280	G	C	0,982467	2021-05-22	United States
N_3_V	N	3	SRR14857482	28281	A	T	0,98206	2021-05-22	United States
N_3_E	N	3	SRR14857482	28282	T	A	0,982581	2021-05-22	United States
N_202_C	N	202	SRR14857482	28877	A	T	1	2021-05-22	United States
N_202_T	N	202	SRR14857482	28878	G	C	1	2021-05-22	United States
N_203_K	N	203	SRR14857482	28881	G	A	1	2021-05-22	United States
N_204_R	N	204	SRR14857482	28883	G	C	1	2021-05-22	United States
N_235_F	N	235	SRR14857482	28977	C	T	0,998915	2021-05-22	United States
ORF1ab_835_S	ORF1ab	835	SRR14857484	2768	G	A	0,288462	2021-05-16	United States
ORF1ab_1001_I	ORF1ab	1001	SRR14857484	3267	C	T	1	2021-05-16	United States
ORF1ab_1708_D	ORF1ab	1708	SRR14857484	5388	C	A	0,998378	2021-05-16	United States
ORF1ab_2491_L	ORF1ab	2491	SRR14857484	7736	G	C	0,138811	2021-05-16	United States
ORF1ab_2994_V	ORF1ab	2994	SRR14857484	9246	C	T	0,111111	2021-05-16	United States
ORF1ab_3674_NA	ORF1ab	3674	SRR14857484	11287	G	-TCTGGTTTT	0,694062	2021-05-16	United States
ORF1ab_3676_S	ORF1ab	3676	SRR14857484	11291	G	A	1	2021-05-16	United States
ORF1ab_3677_L	ORF1ab	3677	SRR14857484	11296	T	G	1	2021-05-16	United States
ORF1ab_3785_L	ORF1ab	3785	SRR14857484	11620	C	A	0,0712043	2021-05-16	United States
ORF1ab_314_L	ORF1ab	314	SRR14857484	14408	C	T	0,99976	2021-05-16	United States
ORF1ab_419_S	ORF1ab	419	SRR14857484	14723	T	C	0,057526	2021-05-16	United States
ORF1ab_1587_NA	ORF1ab	1587	SRR14857484	18227	A	-T	0,0820631	2021-05-16	United States
ORF1ab_1645_S	ORF1ab	1645	SRR14857484	18400	C	T	0,0844636	2021-05-16	United States
ORF1ab_1729_C	ORF1ab	1729	SRR14857484	18652	C	T	0,133735	2021-05-16	United States
S_68_NA	S	68	SRR14857484	21764	A	-TACATG	0,901338	2021-05-16	United States
S_143_NA	S	143	SRR14857484	21990	T	-TTA	0,802799	2021-05-16	United States
S_501_Y	S	501	SRR14857484	23063	A	T	0,999045	2021-05-16	United States
S_570_D	S	570	SRR14857484	23271	C	A	0,999804	2021-05-16	United States
S_614_G	S	614	SRR14857484	23403	A	G	1	2021-05-16	United States
S_681_H	S	681	SRR14857484	23604	C	A	0,999434	2021-05-16	United States
S_716_I	S	716	SRR14857484	23709	C	T	1	2021-05-16	United States
S_753_S	S	753	SRR14857484	23820	T	C	0,086478	2021-05-16	United States
S_982_A	S	982	SRR14857484	24506	T	G	0,999641	2021-05-16	United States
S_1118_H	S	1118	SRR14857484	24914	G	C	0,999706	2021-05-16	United States
S_1208_*	S	1208	SRR14857484	25184	C	T	0,056043	2021-05-16	United States
ORF3a_100_C	ORF3a	100	SRR14857484	25690	G	T	1	2021-05-16	United States
ORF8_27_*	ORF8	27	SRR14857484	27972	C	T	1	2021-05-16	United States
ORF8_52_I	ORF8	52	SRR14857484	28048	G	T	1	2021-05-16	United States
ORF8_73_C	ORF8	73	SRR14857484	28111	A	G	0,999897	2021-05-16	United States
N_3_H	N	3	SRR14857484	28280	G	C	0,999714	2021-05-16	United States
N_3_V	N	3	SRR14857484	28281	A	T	0,99962	2021-05-16	United States
N_3_E	N	3	SRR14857484	28282	T	A	1	2021-05-16	United States
N_203_K	N	203	SRR14857484	28881	G	A	1	2021-05-16	United States
N_204_R	N	204	SRR14857484	28883	G	C	1	2021-05-16	United States
N_218_S	N	218	SRR14857484	28925	G	T	0,997033	2021-05-16	United States
N_235_F	N	235	SRR14857484	28977	C	T	1	2021-05-16	United States
ORF10_24_L	ORF10	24	SRR14857484	29628	G	T	0,996337	2021-05-16	United States
ORF1ab_1001_I	ORF1ab	1001	SRR14857485	3267	C	T	0,992491	2021-05-20	United States
ORF1ab_1708_D	ORF1ab	1708	SRR14857485	5388	C	A	1	2021-05-20	United States
ORF1ab_2230_T	ORF1ab	2230	SRR14857485	6954	T	C	1	2021-05-20	United States
ORF1ab_3674_NA	ORF1ab	3674	SRR14857485	11287	G	-TCTGGTTTT	0,732875	2021-05-20	United States
ORF1ab_3676_S	ORF1ab	3676	SRR14857485	11291	G	A	0,996094	2021-05-20	United States
ORF1ab_3677_L	ORF1ab	3677	SRR14857485	11296	T	G	1	2021-05-20	United States
ORF1ab_3966_R	ORF1ab	3966	SRR14857485	12162	A	G	0,998975	2021-05-20	United States
ORF1ab_314_L	ORF1ab	314	SRR14857485	14408	C	T	0,999195	2021-05-20	United States
ORF1ab_1003_G	ORF1ab	1003	SRR14857485	16474	A	G	1	2021-05-20	United States
ORF1ab_1023_G	ORF1ab	1023	SRR14857485	16534	A	G	1	2021-05-20	United States
ORF1ab_1383_R	ORF1ab	1383	SRR14857485	17615	A	G	1	2021-05-20	United States
ORF1ab_2537_I	ORF1ab	2537	SRR14857485	21077	C	T	0,999537	2021-05-20	United States
ORF1ab_2557_R	ORF1ab	2557	SRR14857485	21137	A	G	0,996398	2021-05-20	United States
S_68_NA	S	68	SRR14857485	21764	A	-TACATG	0,898532	2021-05-20	United States
S_143_NA	S	143	SRR14857485	21990	T	-TTA	0,801448	2021-05-20	United States
S_501_Y	S	501	SRR14857485	23063	A	T	0,999702	2021-05-20	United States
S_570_D	S	570	SRR14857485	23271	C	A	0,999378	2021-05-20	United States
S_614_G	S	614	SRR14857485	23403	A	G	0,999606	2021-05-20	United States
S_681_H	S	681	SRR14857485	23604	C	A	1	2021-05-20	United States
S_716_I	S	716	SRR14857485	23709	C	T	0,999854	2021-05-20	United States
S_982_A	S	982	SRR14857485	24506	T	G	1	2021-05-20	United States
S_1118_H	S	1118	SRR14857485	24914	G	C	0,999839	2021-05-20	United States
S_1191_N	S	1191	SRR14857485	25135	G	T	0,999132	2021-05-20	United States
ORF8_27_*	ORF8	27	SRR14857485	27972	C	T	1	2021-05-20	United States
ORF8_52_I	ORF8	52	SRR14857485	28048	G	T	1	2021-05-20	United States
ORF8_73_C	ORF8	73	SRR14857485	28111	A	G	1	2021-05-20	United States
N_3_H	N	3	SRR14857485	28280	G	C	0,999402	2021-05-20	United States
N_3_V	N	3	SRR14857485	28281	A	T	1	2021-05-20	United States
N_3_E	N	3	SRR14857485	28282	T	A	1	2021-05-20	United States
N_203_K	N	203	SRR14857485	28881	G	A	1	2021-05-20	United States
N_204_R	N	204	SRR14857485	28883	G	C	1	2021-05-20	United States
N_235_F	N	235	SRR14857485	28977	C	T	0,998542	2021-05-20	United States
ORF1ab_211_T	ORF1ab	211	SRR14857486	896	G	A	0,999798	2021-05-24	United States
ORF1ab_457_G	ORF1ab	457	SRR14857486	1635	A	G	0,998984	2021-05-24	United States
ORF1ab_1001_I	ORF1ab	1001	SRR14857486	3267	C	T	0,99978	2021-05-24	United States
ORF1ab_1708_D	ORF1ab	1708	SRR14857486	5388	C	A	0,999696	2021-05-24	United States
ORF1ab_2230_T	ORF1ab	2230	SRR14857486	6954	T	C	1	2021-05-24	United States
ORF1ab_3674_NA	ORF1ab	3674	SRR14857486	11287	G	-TCTGGTTTT	0,723957	2021-05-24	United States
ORF1ab_3676_S	ORF1ab	3676	SRR14857486	11291	G	A	1	2021-05-24	United States
ORF1ab_3677_L	ORF1ab	3677	SRR14857486	11296	T	G	1	2021-05-24	United States
ORF1ab_314_L	ORF1ab	314	SRR14857486	14408	C	T	0,999507	2021-05-24	United States
ORF1ab_1001_S	ORF1ab	1001	SRR14857486	16468	C	T	1	2021-05-24	United States
ORF1ab_1092_F	ORF1ab	1092	SRR14857486	16741	G	T	1	2021-05-24	United States
ORF1ab_1383_R	ORF1ab	1383	SRR14857486	17615	A	G	1	2021-05-24	United States
ORF1ab_1675_L	ORF1ab	1675	SRR14857486	18491	C	T	0,999595	2021-05-24	United States
ORF1ab_1808_D	ORF1ab	1808	SRR14857486	18891	G	T	0,99004	2021-05-24	United States
S_68_NA	S	68	SRR14857486	21764	A	-TACATG	0,901533	2021-05-24	United States
S_143_NA	S	143	SRR14857486	21990	T	-TTA	0,802956	2021-05-24	United States
S_501_Y	S	501	SRR14857486	23063	A	T	1	2021-05-24	United States
S_570_D	S	570	SRR14857486	23271	C	A	0,986849	2021-05-24	United States
S_614_G	S	614	SRR14857486	23403	A	G	0,999911	2021-05-24	United States
S_681_H	S	681	SRR14857486	23604	C	A	1	2021-05-24	United States
S_716_I	S	716	SRR14857486	23709	C	T	1	2021-05-24	United States
S_982_A	S	982	SRR14857486	24506	T	G	0,999523	2021-05-24	United States
S_1118_H	S	1118	SRR14857486	24914	G	C	0,999787	2021-05-24	United States
ORF3a_107_H	ORF3a	107	SRR14857486	25711	T	C	1	2021-05-24	United States
ORF3a_134_L	ORF3a	134	SRR14857486	25793	G	T	0,998969	2021-05-24	United States
ORF7b_40_I	ORF7b	40	SRR14857486	27874	C	T	0,999718	2021-05-24	United States
ORF8_27_*	ORF8	27	SRR14857486	27972	C	T	1	2021-05-24	United States
ORF8_52_I	ORF8	52	SRR14857486	28048	G	T	0,999708	2021-05-24	United States
ORF8_73_C	ORF8	73	SRR14857486	28111	A	G	1	2021-05-24	United States
N_3_H	N	3	SRR14857486	28280	G	C	0,999859	2021-05-24	United States
N_3_V	N	3	SRR14857486	28281	A	T	0,99986	2021-05-24	United States
N_3_E	N	3	SRR14857486	28282	T	A	0,99986	2021-05-24	United States
N_203_K	N	203	SRR14857486	28881	G	A	1	2021-05-24	United States
N_204_R	N	204	SRR14857486	28883	G	C	1	2021-05-24	United States
N_235_F	N	235	SRR14857486	28977	C	T	1	2021-05-24	United States
ORF1ab_265_I	ORF1ab	265	SRR14857487	1059	C	T	0,998112	2021-05-18	United States
ORF1ab_1946_S	ORF1ab	1946	SRR14857487	6101	G	A	0,999502	2021-05-18	United States
ORF1ab_2076_V	ORF1ab	2076	SRR14857487	6491	A	G	0,998202	2021-05-18	United States
ORF1ab_2522_A	ORF1ab	2522	SRR14857487	7830	T	C	0,999144	2021-05-18	United States
ORF1ab_3201_P	ORF1ab	3201	SRR14857487	9867	T	C	1	2021-05-18	United States
ORF1ab_3674_NA	ORF1ab	3674	SRR14857487	11287	G	-TCTGGTTTT	0,779188	2021-05-18	United States
ORF1ab_3676_S	ORF1ab	3676	SRR14857487	11291	G	A	0,99308	2021-05-18	United States
ORF1ab_3677_L	ORF1ab	3677	SRR14857487	11296	T	G	1	2021-05-18	United States
ORF1ab_314_L	ORF1ab	314	SRR14857487	14408	C	T	0,999406	2021-05-18	United States
ORF1ab_1011_H	ORF1ab	1011	SRR14857487	16500	A	C	0,990702	2021-05-18	United States
ORF1ab_2497_F	ORF1ab	2497	SRR14857487	20956	C	T	0,361023	2021-05-18	United States
ORF1ab_2612_L	ORF1ab	2612	SRR14857487	21302	C	T	0,209302	2021-05-18	United States
ORF1ab_2613_S	ORF1ab	2613	SRR14857487	21304	C	A	0,186167	2021-05-18	United States
S_5_F	S	5	SRR14857487	21575	C	T	1	2021-05-18	United States
S_95_I	S	95	SRR14857487	21846	C	T	0,999842	2021-05-18	United States
S_253_G	S	253	SRR14857487	22320	A	G	1	2021-05-18	United States
S_477_N	S	477	SRR14857487	22992	G	A	0,999862	2021-05-18	United States
S_614_G	S	614	SRR14857487	23403	A	G	0,999732	2021-05-18	United States
S_957_R	S	957	SRR14857487	24432	A	G	0,999392	2021-05-18	United States
ORF3a_42_L	ORF3a	42	SRR14857487	25517	C	T	0,996395	2021-05-18	United States
ORF3a_57_H	ORF3a	57	SRR14857487	25563	G	T	0,999459	2021-05-18	United States
ORF7a_116_F	ORF7a	116	SRR14857487	27739	C	T	1	2021-05-18	United States
ORF8_11_I	ORF8	11	SRR14857487	27925	C	T	0,999779	2021-05-18	United States
ORF8_65_V	ORF8	65	SRR14857487	28087	C	T	0,949466	2021-05-18	United States
N_13_L	N	13	SRR14857487	28311	C	T	0,999495	2021-05-18	United States
N_202_R	N	202	SRR14857487	28879	T	G	0,999807	2021-05-18	United States
ORF1ab_592_I	ORF1ab	592	SRR14857488	2040	C	T	0,108048	2021-05-26	United States
ORF1ab_814_I	ORF1ab	814	SRR14857488	2706	C	T	0,999527	2021-05-26	United States
ORF1ab_1001_I	ORF1ab	1001	SRR14857488	3267	C	T	0,999756	2021-05-26	United States
ORF1ab_1708_D	ORF1ab	1708	SRR14857488	5388	C	A	0,999345	2021-05-26	United States
ORF1ab_2122_F	ORF1ab	2122	SRR14857488	6629	C	T	0,510834	2021-05-26	United States
ORF1ab_2230_T	ORF1ab	2230	SRR14857488	6954	T	C	1	2021-05-26	United States
ORF1ab_3674_NA	ORF1ab	3674	SRR14857488	11287	G	-TCTGGTTTT	0,761494	2021-05-26	United States
ORF1ab_3676_S	ORF1ab	3676	SRR14857488	11291	G	A	0,995902	2021-05-26	United States
ORF1ab_3677_L	ORF1ab	3677	SRR14857488	11296	T	G	1	2021-05-26	United States
ORF1ab_3748_I	ORF1ab	3748	SRR14857488	11507	G	A	0,99986	2021-05-26	United States
ORF1ab_314_L	ORF1ab	314	SRR14857488	14408	C	T	1	2021-05-26	United States
S_68_NA	S	68	SRR14857488	21764	A	-TACATG	0,903396	2021-05-26	United States
S_143_NA	S	143	SRR14857488	21990	T	-TTA	0,806497	2021-05-26	United States
S_501_Y	S	501	SRR14857488	23063	A	T	1	2021-05-26	United States
S_570_D	S	570	SRR14857488	23271	C	A	0,999544	2021-05-26	United States
S_614_G	S	614	SRR14857488	23403	A	G	1	2021-05-26	United States
S_681_H	S	681	SRR14857488	23604	C	A	0,999639	2021-05-26	United States
S_716_I	S	716	SRR14857488	23709	C	T	0,999812	2021-05-26	United States
S_982_A	S	982	SRR14857488	24506	T	G	0,999763	2021-05-26	United States
S_1118_H	S	1118	SRR14857488	24914	G	C	0,999526	2021-05-26	United States
ORF3a_104_S	ORF3a	104	SRR14857488	25702	C	T	0,999742	2021-05-26	United States
ORF8_27_*	ORF8	27	SRR14857488	27972	C	T	1	2021-05-26	United States
ORF8_52_I	ORF8	52	SRR14857488	28048	G	T	1	2021-05-26	United States
ORF8_73_C	ORF8	73	SRR14857488	28111	A	G	0,999707	2021-05-26	United States
N_3_H	N	3	SRR14857488	28280	G	C	0,99982	2021-05-26	United States
N_3_V	N	3	SRR14857488	28281	A	T	1	2021-05-26	United States
N_3_E	N	3	SRR14857488	28282	T	A	0,999822	2021-05-26	United States
N_90_S	N	90	SRR14857488	28541	G	T	0,99968	2021-05-26	United States
N_203_K	N	203	SRR14857488	28881	G	A	1	2021-05-26	United States
N_204_R	N	204	SRR14857488	28883	G	C	1	2021-05-26	United States
N_235_F	N	235	SRR14857488	28977	C	T	0,998565	2021-05-26	United States
ORF1ab_265_I	ORF1ab	265	SRR14857490	1059	C	T	0,999501	2021-05-20	United States
ORF1ab_1281_Q	ORF1ab	1281	SRR14857490	4106	A	C	0,999032	2021-05-20	United States
ORF1ab_1771_T	ORF1ab	1771	SRR14857490	5577	T	C	0,998085	2021-05-20	United States
ORF1ab_1946_S	ORF1ab	1946	SRR14857490	6101	G	A	0,999721	2021-05-20	United States
ORF1ab_2121_I	ORF1ab	2121	SRR14857490	6627	C	T	0,999802	2021-05-20	United States
ORF1ab_3057_A	ORF1ab	3057	SRR14857490	9435	T	C	1	2021-05-20	United States
ORF1ab_3201_P	ORF1ab	3201	SRR14857490	9867	T	C	1	2021-05-20	United States
ORF1ab_3674_NA	ORF1ab	3674	SRR14857490	11287	G	-TCTGGTTTT	0,749526	2021-05-20	United States
ORF1ab_3676_S	ORF1ab	3676	SRR14857490	11291	G	A	0,862136	2021-05-20	United States
ORF1ab_3677_L	ORF1ab	3677	SRR14857490	11296	T	G	0,916667	2021-05-20	United States
ORF1ab_3770_V	ORF1ab	3770	SRR14857490	11573	T	G	0,997971	2021-05-20	United States
ORF1ab_314_L	ORF1ab	314	SRR14857490	14408	C	T	0,999653	2021-05-20	United States
ORF1ab_764_R	ORF1ab	764	SRR14857490	15758	A	G	0,999822	2021-05-20	United States
ORF1ab_1011_H	ORF1ab	1011	SRR14857490	16500	A	C	0,99777	2021-05-20	United States
ORF1ab_1522_I	ORF1ab	1522	SRR14857490	18032	C	T	0,999801	2021-05-20	United States
S_3_NA	S	3	SRR14857490	21569	G	+T	0,0720721	2021-05-20	United States
S_5_F	S	5	SRR14857490	21575	C	T	1	2021-05-20	United States
S_18_F	S	18	SRR14857490	21614	C	T	1	2021-05-20	United States
S_95_I	S	95	SRR14857490	21846	C	T	1	2021-05-20	United States
S_253_G	S	253	SRR14857490	22320	A	G	0,999567	2021-05-20	United States
S_477_N	S	477	SRR14857490	22992	G	A	1	2021-05-20	United States
S_614_G	S	614	SRR14857490	23403	A	G	1	2021-05-20	United States
S_957_R	S	957	SRR14857490	24432	A	G	0,9985	2021-05-20	United States
ORF3a_42_L	ORF3a	42	SRR14857490	25517	C	T	0,997406	2021-05-20	United States
ORF3a_57_H	ORF3a	57	SRR14857490	25563	G	T	0,999893	2021-05-20	United States
ORF3a_134_C	ORF3a	134	SRR14857490	25792	C	T	0,998277	2021-05-20	United States
ORF7a_116_F	ORF7a	116	SRR14857490	27739	C	T	1	2021-05-20	United States
ORF8_11_I	ORF8	11	SRR14857490	27925	C	T	0,999841	2021-05-20	United States
N_13_L	N	13	SRR14857490	28311	C	T	0,992745	2021-05-20	United States
N_202_R	N	202	SRR14857490	28879	T	G	1	2021-05-20	United States
ORF1ab_1001_I	ORF1ab	1001	SRR14857491	3267	C	T	0,953841	2021-05-21	United States
ORF1ab_1296_S	ORF1ab	1296	SRR14857491	4152	T	C	0,0682623	2021-05-21	United States
ORF1ab_1708_D	ORF1ab	1708	SRR14857491	5388	C	A	0,999861	2021-05-21	United States
ORF1ab_2230_T	ORF1ab	2230	SRR14857491	6954	T	C	1	2021-05-21	United States
ORF1ab_2259_I	ORF1ab	2259	SRR14857491	7042	G	T	1	2021-05-21	United States
ORF1ab_2344_T	ORF1ab	2344	SRR14857491	7295	G	A	0,989848	2021-05-21	United States
ORF1ab_2980_A	ORF1ab	2980	SRR14857491	9204	A	C	0,0576694	2021-05-21	United States
ORF1ab_3674_NA	ORF1ab	3674	SRR14857491	11287	G	-TCTGGTTTT	0,679995	2021-05-21	United States
ORF1ab_3676_S	ORF1ab	3676	SRR14857491	11291	G	A	1	2021-05-21	United States
ORF1ab_3677_L	ORF1ab	3677	SRR14857491	11296	T	G	1	2021-05-21	United States
ORF1ab_218_L	ORF1ab	218	SRR14857491	14120	C	T	0,938093	2021-05-21	United States
ORF1ab_314_L	ORF1ab	314	SRR14857491	14408	C	T	0,999793	2021-05-21	United States
ORF1ab_2285_Y	ORF1ab	2285	SRR14857491	20320	C	T	1	2021-05-21	United States
S_30_H	S	30	SRR14857491	21650	A	C	0,117825	2021-05-21	United States
S_68_NA	S	68	SRR14857491	21764	A	-TACATG	0,897954	2021-05-21	United States
S_143_NA	S	143	SRR14857491	21990	T	-TTA	0,799296	2021-05-21	United States
S_501_Y	S	501	SRR14857491	23063	A	T	1	2021-05-21	United States
S_570_D	S	570	SRR14857491	23271	C	A	0,999942	2021-05-21	United States
S_614_G	S	614	SRR14857491	23403	A	G	1	2021-05-21	United States
S_681_H	S	681	SRR14857491	23604	C	A	0,999779	2021-05-21	United States
S_716_I	S	716	SRR14857491	23709	C	T	0,999885	2021-05-21	United States
S_982_A	S	982	SRR14857491	24506	T	G	1	2021-05-21	United States
S_1118_H	S	1118	SRR14857491	24914	G	C	0,999855	2021-05-21	United States
ORF3a_27_Y	ORF3a	27	SRR14857491	25471	G	T	0,999893	2021-05-21	United States
ORF8_2_NA	ORF8	2	SRR14857491	27899	A	+TT	0,0662692	2021-05-21	United States
ORF8_2_NA	ORF8	2	SRR14857491	27899	A	+T	0,387526	2021-05-21	United States
ORF8_4_F	ORF8	4	SRR14857491	27903	C	T	0,999326	2021-05-21	United States
ORF8_27_*	ORF8	27	SRR14857491	27972	C	T	1	2021-05-21	United States
ORF8_51_NA	ORF8	51	SRR14857491	28046	T	+AA	0,0585739	2021-05-21	United States
ORF8_51_NA	ORF8	51	SRR14857491	28046	T	+A	0,797114	2021-05-21	United States
ORF8_68_*	ORF8	68	SRR14857491	28095	A	T	0,992823	2021-05-21	United States
ORF8_73_C	ORF8	73	SRR14857491	28111	A	G	0,875706	2021-05-21	United States
ORF8_92_K	ORF8	92	SRR14857491	28167	G	A	0,0935265	2021-05-21	United States
N_3_H	N	3	SRR14857491	28280	G	C	0,646892	2021-05-21	United States
N_3_V	N	3	SRR14857491	28281	A	T	0,645457	2021-05-21	United States
N_3_E	N	3	SRR14857491	28282	T	A	0,644705	2021-05-21	United States
N_203_K	N	203	SRR14857491	28881	G	A	0,969697	2021-05-21	United States
N_204_R	N	204	SRR14857491	28883	G	C	0,97027	2021-05-21	United States
N_235_F	N	235	SRR14857491	28977	C	T	0,981102	2021-05-21	United States
N_271_I	N	271	SRR14857491	29085	C	T	1	2021-05-21	United States
N_313_S	N	313	SRR14857491	29210	G	T	0,22913	2021-05-21	United States
N_326_S	N	326	SRR14857491	29249	C	T	0,224168	2021-05-21	United States
N_383_A	N	383	SRR14857491	29420	C	G	1	2021-05-21	United States
ORF1ab_814_I	ORF1ab	814	SRR14857492	2706	C	T	1	2021-05-26	United States
ORF1ab_1001_I	ORF1ab	1001	SRR14857492	3267	C	T	0,999328	2021-05-26	United States
ORF1ab_1708_D	ORF1ab	1708	SRR14857492	5388	C	A	0,999437	2021-05-26	United States
ORF1ab_2230_T	ORF1ab	2230	SRR14857492	6954	T	C	1	2021-05-26	United States
ORF1ab_3603_NA	ORF1ab	3603	SRR14857492	11074	C	-T	0,0513037	2021-05-26	United States
ORF1ab_3674_NA	ORF1ab	3674	SRR14857492	11287	G	-TCTGGTTTT	0,723655	2021-05-26	United States
ORF1ab_3676_S	ORF1ab	3676	SRR14857492	11291	G	A	0,994595	2021-05-26	United States
ORF1ab_3677_L	ORF1ab	3677	SRR14857492	11296	T	G	1	2021-05-26	United States
ORF1ab_3748_I	ORF1ab	3748	SRR14857492	11507	G	A	1	2021-05-26	United States
ORF1ab_276_L	ORF1ab	276	SRR14857492	14294	G	T	0,0519314	2021-05-26	United States
ORF1ab_314_L	ORF1ab	314	SRR14857492	14408	C	T	0,998808	2021-05-26	United States
ORF1ab_2493_L	ORF1ab	2493	SRR14857492	20944	G	C	0,0699605	2021-05-26	United States
S_68_NA	S	68	SRR14857492	21764	A	-TACATG	0,90047	2021-05-26	United States
S_143_NA	S	143	SRR14857492	21990	T	-TTA	0,809434	2021-05-26	United States
S_501_Y	S	501	SRR14857492	23063	A	T	1	2021-05-26	United States
S_570_D	S	570	SRR14857492	23271	C	A	0,999704	2021-05-26	United States
S_614_G	S	614	SRR14857492	23403	A	G	1	2021-05-26	United States
S_681_H	S	681	SRR14857492	23604	C	A	1	2021-05-26	United States
S_716_I	S	716	SRR14857492	23709	C	T	0,999355	2021-05-26	United States
S_920_NA	S	920	SRR14857492	24320	C	-AA	0,070324	2021-05-26	United States
S_982_A	S	982	SRR14857492	24506	T	G	0,999397	2021-05-26	United States
S_1118_H	S	1118	SRR14857492	24914	G	C	1	2021-05-26	United States
ORF3a_104_S	ORF3a	104	SRR14857492	25702	C	T	1	2021-05-26	United States
ORF8_27_*	ORF8	27	SRR14857492	27972	C	T	0,999178	2021-05-26	United States
ORF8_52_I	ORF8	52	SRR14857492	28048	G	T	1	2021-05-26	United States
ORF8_73_C	ORF8	73	SRR14857492	28111	A	G	1	2021-05-26	United States
N_3_H	N	3	SRR14857492	28280	G	C	1	2021-05-26	United States
N_3_V	N	3	SRR14857492	28281	A	T	0,999809	2021-05-26	United States
N_3_E	N	3	SRR14857492	28282	T	A	0,999809	2021-05-26	United States
N_90_S	N	90	SRR14857492	28541	G	T	0,999823	2021-05-26	United States
N_235_F	N	235	SRR14857492	28977	C	T	1	2021-05-26	United States
ORF10_2_D	ORF10	2	SRR14857492	29562	G	A	0,0508167	2021-05-26	United States
ORF1ab_124_C	ORF1ab	124	SRR14857493	635	C	T	0,0900576	2021-05-27	United States
ORF1ab_385_V	ORF1ab	385	SRR14857493	1419	C	T	1	2021-05-27	United States
ORF1ab_1138_NA	ORF1ab	1138	SRR14857493	3679	T	+A	0,0625	2021-05-27	United States
ORF1ab_1207_S	ORF1ab	1207	SRR14857493	3884	C	T	1	2021-05-27	United States
ORF1ab_1979_L	ORF1ab	1979	SRR14857493	6200	T	C	0,0547757	2021-05-27	United States
ORF1ab_2123_V	ORF1ab	2123	SRR14857493	6633	C	T	1	2021-05-27	United States
ORF1ab_2151_I	ORF1ab	2151	SRR14857493	6717	G	T	1	2021-05-27	United States
ORF1ab_2293_G	ORF1ab	2293	SRR14857493	7142	A	G	0,997925	2021-05-27	United States
ORF1ab_2358_L	ORF1ab	2358	SRR14857493	7337	T	C	0,0611898	2021-05-27	United States
ORF1ab_2739_S	ORF1ab	2739	SRR14857493	8480	C	T	0,99635	2021-05-27	United States
ORF1ab_3117_A	ORF1ab	3117	SRR14857493	9614	A	G	0,99986	2021-05-27	United States
ORF1ab_3143_V	ORF1ab	3143	SRR14857493	9693	C	T	0,999718	2021-05-27	United States
ORF1ab_3163_S	ORF1ab	3163	SRR14857493	9754	A	C	0,999692	2021-05-27	United States
ORF1ab_3674_NA	ORF1ab	3674	SRR14857493	11287	G	-TCTGGTTTT	0,754568	2021-05-27	United States
ORF1ab_3676_S	ORF1ab	3676	SRR14857493	11291	G	A	0,986486	2021-05-27	United States
ORF1ab_3677_L	ORF1ab	3677	SRR14857493	11296	T	G	1	2021-05-27	United States
ORF1ab_4051_S	ORF1ab	4051	SRR14857493	12417	A	G	1	2021-05-27	United States
ORF1ab_314_L	ORF1ab	314	SRR14857493	14408	C	T	1	2021-05-27	United States
ORF1ab_662_S	ORF1ab	662	SRR14857493	15451	G	A	0,998955	2021-05-27	United States
ORF1ab_1000_L	ORF1ab	1000	SRR14857493	16466	C	T	1	2021-05-27	United States
ORF1ab_2173_L	ORF1ab	2173	SRR14857493	19984	T	C	0,1	2021-05-27	United States
ORF1ab_2507_I	ORF1ab	2507	SRR14857493	20987	C	T	0,999777	2021-05-27	United States
S_95_I	S	95	SRR14857493	21846	C	T	1	2021-05-27	United States
S_158_S	S	158	SRR14857493	22036	A	C	1	2021-05-27	United States
S_440_K	S	440	SRR14857493	22882	T	A	1	2021-05-27	United States
S_614_G	S	614	SRR14857493	23403	A	G	0,999896	2021-05-27	United States
S_681_H	S	681	SRR14857493	23604	C	A	1	2021-05-27	United States
S_688_V	S	688	SRR14857493	23625	C	T	0,998111	2021-05-27	United States
S_735_A	S	735	SRR14857493	23765	T	G	1	2021-05-27	United States
S_939_F	S	939	SRR14857493	24378	C	T	1	2021-05-27	United States
S_954_K	S	954	SRR14857493	24422	C	A	1	2021-05-27	United States
S_1027_I	S	1027	SRR14857493	24642	C	T	0,999629	2021-05-27	United States
ORF3a_255_NA	ORF3a	255	SRR14857493	26157	T	-GTTA	0,915888	2021-05-27	United States
ORF3a_256_NA	ORF3a	256	SRR14857493	26160	T	-A	0,0506912	2021-05-27	United States
ORF8_52_K	ORF8	52	SRR14857493	28048	G	A	0,999061	2021-05-27	United States
N_213_Y	N	213	SRR14857493	28910	A	T	1	2021-05-27	United States
ORF1ab_45_Y	ORF1ab	45	SRR14857494	398	C	T	0,998555	2021-05-16	United States
ORF1ab_1001_I	ORF1ab	1001	SRR14857494	3267	C	T	0,999878	2021-05-16	United States
ORF1ab_1708_D	ORF1ab	1708	SRR14857494	5388	C	A	0,999761	2021-05-16	United States
ORF1ab_2061_F	ORF1ab	2061	SRR14857494	6446	G	T	0,999451	2021-05-16	United States
ORF1ab_2230_T	ORF1ab	2230	SRR14857494	6954	T	C	1	2021-05-16	United States
ORF1ab_3674_NA	ORF1ab	3674	SRR14857494	11287	G	-TCTGGTTTT	0,750722	2021-05-16	United States
ORF1ab_3676_S	ORF1ab	3676	SRR14857494	11291	G	A	1	2021-05-16	United States
ORF1ab_3677_L	ORF1ab	3677	SRR14857494	11296	T	G	0,998363	2021-05-16	United States
ORF1ab_218_L	ORF1ab	218	SRR14857494	14120	C	T	0,999343	2021-05-16	United States
ORF1ab_314_L	ORF1ab	314	SRR14857494	14408	C	T	0,999776	2021-05-16	United States
ORF1ab_1975_S	ORF1ab	1975	SRR14857494	19390	C	T	1	2021-05-16	United States
S_68_NA	S	68	SRR14857494	21764	A	-TACATG	0,902182	2021-05-16	United States
S_80_Y	S	80	SRR14857494	21800	G	T	0,99963	2021-05-16	United States
S_143_NA	S	143	SRR14857494	21990	T	-TTA	0,804837	2021-05-16	United States
S_501_Y	S	501	SRR14857494	23063	A	T	0,999667	2021-05-16	United States
S_570_D	S	570	SRR14857494	23271	C	A	0,999742	2021-05-16	United States
S_614_G	S	614	SRR14857494	23403	A	G	0,999916	2021-05-16	United States
S_681_H	S	681	SRR14857494	23604	C	A	0,999912	2021-05-16	United States
S_716_I	S	716	SRR14857494	23709	C	T	0,999908	2021-05-16	United States
S_982_A	S	982	SRR14857494	24506	T	G	0,999353	2021-05-16	United States
S_1118_H	S	1118	SRR14857494	24914	G	C	0,999755	2021-05-16	United States
ORF6_61_H	ORF6	61	SRR14857494	27382	G	C	1	2021-05-16	United States
ORF6_61_V	ORF6	61	SRR14857494	27383	A	T	1	2021-05-16	United States
ORF8_27_*	ORF8	27	SRR14857494	27972	C	T	0,999319	2021-05-16	United States
ORF8_52_I	ORF8	52	SRR14857494	28048	G	T	1	2021-05-16	United States
ORF8_64_D	ORF8	64	SRR14857494	28085	G	T	0,998416	2021-05-16	United States
ORF8_68_*	ORF8	68	SRR14857494	28095	A	T	0,994953	2021-05-16	United States
ORF8_73_C	ORF8	73	SRR14857494	28111	A	G	1	2021-05-16	United States
N_3_H	N	3	SRR14857494	28280	G	C	0,999643	2021-05-16	United States
N_3_V	N	3	SRR14857494	28281	A	T	1	2021-05-16	United States
N_3_E	N	3	SRR14857494	28282	T	A	0,999646	2021-05-16	United States
N_203_K	N	203	SRR14857494	28881	G	A	1	2021-05-16	United States
N_204_R	N	204	SRR14857494	28883	G	C	1	2021-05-16	United States
N_235_F	N	235	SRR14857494	28977	C	T	0,998081	2021-05-16	United States
ORF1ab_538_L	ORF1ab	538	SRR14857495	1878	C	T	0,391576	2021-05-26	United States
ORF1ab_814_I	ORF1ab	814	SRR14857495	2706	C	T	1	2021-05-26	United States
ORF1ab_1001_I	ORF1ab	1001	SRR14857495	3267	C	T	1	2021-05-26	United States
ORF1ab_1708_D	ORF1ab	1708	SRR14857495	5388	C	A	0,999623	2021-05-26	United States
ORF1ab_2230_T	ORF1ab	2230	SRR14857495	6954	T	C	0,998276	2021-05-26	United States
ORF1ab_3603_NA	ORF1ab	3603	SRR14857495	11074	C	-T	0,0547691	2021-05-26	United States
ORF1ab_3674_NA	ORF1ab	3674	SRR14857495	11287	G	-TCTGGTTTT	0,748962	2021-05-26	United States
ORF1ab_3676_S	ORF1ab	3676	SRR14857495	11291	G	A	0,996753	2021-05-26	United States
ORF1ab_3677_L	ORF1ab	3677	SRR14857495	11296	T	G	1	2021-05-26	United States
ORF1ab_3748_I	ORF1ab	3748	SRR14857495	11507	G	A	0,999712	2021-05-26	United States
ORF1ab_314_L	ORF1ab	314	SRR14857495	14408	C	T	0,999777	2021-05-26	United States
ORF1ab_1598_V	ORF1ab	1598	SRR14857495	18259	A	G	0,999394	2021-05-26	United States
S_30_H	S	30	SRR14857495	21650	A	C	0,0820513	2021-05-26	United States
S_68_NA	S	68	SRR14857495	21764	A	-TACATG	0,903168	2021-05-26	United States
S_143_NA	S	143	SRR14857495	21990	T	-TTA	0,824533	2021-05-26	United States
S_501_Y	S	501	SRR14857495	23063	A	T	1	2021-05-26	United States
S_570_D	S	570	SRR14857495	23271	C	A	0,999751	2021-05-26	United States
S_614_G	S	614	SRR14857495	23403	A	G	0,999915	2021-05-26	United States
S_681_H	S	681	SRR14857495	23604	C	A	1	2021-05-26	United States
S_716_I	S	716	SRR14857495	23709	C	T	1	2021-05-26	United States
S_982_A	S	982	SRR14857495	24506	T	G	0,999744	2021-05-26	United States
S_1118_H	S	1118	SRR14857495	24914	G	C	0,999688	2021-05-26	United States
ORF3a_104_S	ORF3a	104	SRR14857495	25702	C	T	0,99955	2021-05-26	United States
ORF8_27_*	ORF8	27	SRR14857495	27972	C	T	0,999763	2021-05-26	United States
ORF8_52_I	ORF8	52	SRR14857495	28048	G	T	0,999717	2021-05-26	United States
ORF8_73_C	ORF8	73	SRR14857495	28111	A	G	0,999715	2021-05-26	United States
N_3_H	N	3	SRR14857495	28280	G	C	1	2021-05-26	United States
N_3_V	N	3	SRR14857495	28281	A	T	1	2021-05-26	United States
N_3_E	N	3	SRR14857495	28282	T	A	0,999754	2021-05-26	United States
N_90_S	N	90	SRR14857495	28541	G	T	0,999891	2021-05-26	United States
N_203_K	N	203	SRR14857495	28881	G	A	1	2021-05-26	United States
N_204_R	N	204	SRR14857495	28883	G	C	1	2021-05-26	United States
N_235_F	N	235	SRR14857495	28977	C	T	1	2021-05-26	United States
ORF1ab_599_V	ORF1ab	599	SRR14857496	2061	C	T	1	2021-05-18	United States
ORF1ab_1001_I	ORF1ab	1001	SRR14857496	3267	C	T	0,999834	2021-05-18	United States
ORF1ab_1179_G	ORF1ab	1179	SRR14857496	3801	A	G	0,998895	2021-05-18	United States
ORF1ab_1708_D	ORF1ab	1708	SRR14857496	5388	C	A	0,999694	2021-05-18	United States
ORF1ab_2230_T	ORF1ab	2230	SRR14857496	6954	T	C	0,998741	2021-05-18	United States
ORF1ab_3085_L	ORF1ab	3085	SRR14857496	9518	T	C	0,198764	2021-05-18	United States
ORF1ab_3674_NA	ORF1ab	3674	SRR14857496	11287	G	-TCTGGTTTT	0,738243	2021-05-18	United States
ORF1ab_3676_S	ORF1ab	3676	SRR14857496	11291	G	A	0,997191	2021-05-18	United States
ORF1ab_3677_L	ORF1ab	3677	SRR14857496	11296	T	G	1	2021-05-18	United States
ORF1ab_3966_R	ORF1ab	3966	SRR14857496	12162	A	G	1	2021-05-18	United States
ORF1ab_314_L	ORF1ab	314	SRR14857496	14408	C	T	0,999296	2021-05-18	United States
ORF1ab_425_F	ORF1ab	425	SRR14857496	14741	C	T	0,997102	2021-05-18	United States
ORF1ab_1383_R	ORF1ab	1383	SRR14857496	17615	A	G	0,999775	2021-05-18	United States
ORF1ab_2270_Y	ORF1ab	2270	SRR14857496	20275	G	T	1	2021-05-18	United States
ORF1ab_2336_I	ORF1ab	2336	SRR14857496	20474	C	T	0,997712	2021-05-18	United States
S_68_NA	S	68	SRR14857496	21764	A	-TACATG	0,899766	2021-05-18	United States
S_143_NA	S	143	SRR14857496	21990	T	-TTA	0,799533	2021-05-18	United States
S_501_Y	S	501	SRR14857496	23063	A	T	1	2021-05-18	United States
S_570_D	S	570	SRR14857496	23271	C	A	0,999646	2021-05-18	United States
S_614_G	S	614	SRR14857496	23403	A	G	0,999911	2021-05-18	United States
S_681_H	S	681	SRR14857496	23604	C	A	0,999806	2021-05-18	United States
S_716_I	S	716	SRR14857496	23709	C	T	1	2021-05-18	United States
S_982_A	S	982	SRR14857496	24506	T	G	0,996815	2021-05-18	United States
S_1118_H	S	1118	SRR14857496	24914	G	C	0,999548	2021-05-18	United States
ORF3a_38_L	ORF3a	38	SRR14857496	25505	A	T	0,999759	2021-05-18	United States
ORF7a_38_V	ORF7a	38	SRR14857496	27506	G	T	0,234884	2021-05-18	United States
ORF8_27_*	ORF8	27	SRR14857496	27972	C	T	1	2021-05-18	United States
ORF8_52_I	ORF8	52	SRR14857496	28048	G	T	1	2021-05-18	United States
ORF8_73_C	ORF8	73	SRR14857496	28111	A	G	1	2021-05-18	United States
N_3_H	N	3	SRR14857496	28280	G	C	0,999708	2021-05-18	United States
N_3_V	N	3	SRR14857496	28281	A	T	0,999855	2021-05-18	United States
N_3_E	N	3	SRR14857496	28282	T	A	0,99971	2021-05-18	United States
N_203_K	N	203	SRR14857496	28881	G	A	0,967296	2021-05-18	United States
N_204_R	N	204	SRR14857496	28883	G	C	1	2021-05-18	United States
N_235_F	N	235	SRR14857496	28977	C	T	0,997451	2021-05-18	United States
ORF1ab_1001_I	ORF1ab	1001	SRR14857497	3267	C	T	1	2021-05-26	United States
ORF1ab_1708_D	ORF1ab	1708	SRR14857497	5388	C	A	0,999905	2021-05-26	United States
ORF1ab_2230_T	ORF1ab	2230	SRR14857497	6954	T	C	1	2021-05-26	United States
ORF1ab_3674_NA	ORF1ab	3674	SRR14857497	11287	G	-TCTGGTTTT	0,77048	2021-05-26	United States
ORF1ab_3676_S	ORF1ab	3676	SRR14857497	11291	G	A	0,991254	2021-05-26	United States
ORF1ab_3677_L	ORF1ab	3677	SRR14857497	11296	T	G	1	2021-05-26	United States
ORF1ab_4031_I	ORF1ab	4031	SRR14857497	12357	C	T	0,999897	2021-05-26	United States
ORF1ab_314_L	ORF1ab	314	SRR14857497	14408	C	T	0,999881	2021-05-26	United States
ORF1ab_1383_R	ORF1ab	1383	SRR14857497	17615	A	G	0,99988	2021-05-26	United States
S_68_NA	S	68	SRR14857497	21764	A	-TACATG	0,89567	2021-05-26	United States
S_143_NA	S	143	SRR14857497	21990	T	-TTA	0,819828	2021-05-26	United States
S_243_S	S	243	SRR14857497	22289	G	T	1	2021-05-26	United States
S_501_Y	S	501	SRR14857497	23063	A	T	1	2021-05-26	United States
S_570_D	S	570	SRR14857497	23271	C	A	0,999787	2021-05-26	United States
S_614_G	S	614	SRR14857497	23403	A	G	0,999894	2021-05-26	United States
S_681_H	S	681	SRR14857497	23604	C	A	1	2021-05-26	United States
S_716_I	S	716	SRR14857497	23709	C	T	0,999894	2021-05-26	United States
S_982_A	S	982	SRR14857497	24506	T	G	1	2021-05-26	United States
S_1118_H	S	1118	SRR14857497	24914	G	C	0,999463	2021-05-26	United States
M_70_L	M	70	SRR14857497	26730	G	C	0,999518	2021-05-26	United States
ORF8_27_*	ORF8	27	SRR14857497	27972	C	T	1	2021-05-26	United States
ORF8_52_I	ORF8	52	SRR14857497	28048	G	T	1	2021-05-26	United States
ORF8_73_C	ORF8	73	SRR14857497	28111	A	G	1	2021-05-26	United States
N_3_H	N	3	SRR14857497	28280	G	C	1	2021-05-26	United States
N_3_V	N	3	SRR14857497	28281	A	T	1	2021-05-26	United States
N_3_E	N	3	SRR14857497	28282	T	A	0,999815	2021-05-26	United States
N_203_K	N	203	SRR14857497	28881	G	A	0,998593	2021-05-26	United States
N_204_R	N	204	SRR14857497	28883	G	C	1	2021-05-26	United States
N_235_F	N	235	SRR14857497	28977	C	T	0,997985	2021-05-26	United States
ORF1ab_265_I	ORF1ab	265	SRR14857498	1059	C	T	0,998366	2021-05-11	United States
ORF1ab_3201_P	ORF1ab	3201	SRR14857498	9867	T	C	0,999045	2021-05-11	United States
ORF1ab_3674_NA	ORF1ab	3674	SRR14857498	11287	G	-TCTGGTTTT	0,772359	2021-05-11	United States
ORF1ab_3676_S	ORF1ab	3676	SRR14857498	11291	G	A	0,996552	2021-05-11	United States
ORF1ab_3677_L	ORF1ab	3677	SRR14857498	11296	T	G	1	2021-05-11	United States
ORF1ab_314_L	ORF1ab	314	SRR14857498	14408	C	T	0,999716	2021-05-11	United States
ORF1ab_1011_H	ORF1ab	1011	SRR14857498	16500	A	C	0,997891	2021-05-11	United States
ORF1ab_1511_I	ORF1ab	1511	SRR14857498	17999	C	T	0,999895	2021-05-11	United States
S_5_F	S	5	SRR14857498	21575	C	T	1	2021-05-11	United States
S_95_I	S	95	SRR14857498	21846	C	T	1	2021-05-11	United States
S_253_G	S	253	SRR14857498	22320	A	G	0,99941	2021-05-11	United States
S_484_K	S	484	SRR14857498	23012	G	A	1	2021-05-11	United States
S_614_G	S	614	SRR14857498	23403	A	G	0,999749	2021-05-11	United States
S_701_V	S	701	SRR14857498	23664	C	T	0,99985	2021-05-11	United States
ORF3a_42_L	ORF3a	42	SRR14857498	25517	C	T	0,998593	2021-05-11	United States
ORF3a_57_H	ORF3a	57	SRR14857498	25563	G	T	0,999819	2021-05-11	United States
ORF3a_104_L	ORF3a	104	SRR14857498	25703	C	T	0,991789	2021-05-11	United States
ORF8_11_I	ORF8	11	SRR14857498	27925	C	T	0,99928	2021-05-11	United States
N_199_L	N	199	SRR14857498	28869	C	T	0,998966	2021-05-11	United States
N_234_I	N	234	SRR14857498	28975	G	A	1	2021-05-11	United States
ORF1ab_566_V	ORF1ab	566	SRR14857499	1962	C	T	0,155202	2021-05-22	United States
ORF1ab_1001_I	ORF1ab	1001	SRR14857499	3267	C	T	0,993771	2021-05-22	United States
ORF1ab_1708_D	ORF1ab	1708	SRR14857499	5388	C	A	0,999759	2021-05-22	United States
ORF1ab_2230_T	ORF1ab	2230	SRR14857499	6954	T	C	1	2021-05-22	United States
ORF1ab_2345_V	ORF1ab	2345	SRR14857499	7299	C	T	1	2021-05-22	United States
ORF1ab_3674_NA	ORF1ab	3674	SRR14857499	11287	G	-TCTGGTTTT	0,730315	2021-05-22	United States
ORF1ab_3676_S	ORF1ab	3676	SRR14857499	11291	G	A	0,992308	2021-05-22	United States
ORF1ab_3677_L	ORF1ab	3677	SRR14857499	11296	T	G	1	2021-05-22	United States
ORF1ab_314_L	ORF1ab	314	SRR14857499	14408	C	T	0,999596	2021-05-22	United States
S_68_NA	S	68	SRR14857499	21764	A	-TACATG	0,897063	2021-05-22	United States
S_143_NA	S	143	SRR14857499	21990	T	-TTA	0,81565	2021-05-22	United States
S_501_Y	S	501	SRR14857499	23063	A	T	1	2021-05-22	United States
S_570_D	S	570	SRR14857499	23271	C	A	0,999427	2021-05-22	United States
S_614_G	S	614	SRR14857499	23403	A	G	0,999785	2021-05-22	United States
S_681_H	S	681	SRR14857499	23604	C	A	0,999926	2021-05-22	United States
S_716_I	S	716	SRR14857499	23709	C	T	1	2021-05-22	United States
S_982_A	S	982	SRR14857499	24506	T	G	0,999592	2021-05-22	United States
S_1118_H	S	1118	SRR14857499	24914	G	C	0,999815	2021-05-22	United States
ORF3a_236_T	ORF3a	236	SRR14857499	26099	T	C	0,999679	2021-05-22	United States
ORF8_27_*	ORF8	27	SRR14857499	27972	C	T	0,999733	2021-05-22	United States
ORF8_52_I	ORF8	52	SRR14857499	28048	G	T	1	2021-05-22	United States
ORF8_68_*	ORF8	68	SRR14857499	28095	A	T	0,997751	2021-05-22	United States
ORF8_73_C	ORF8	73	SRR14857499	28111	A	G	0,996179	2021-05-22	United States
N_3_H	N	3	SRR14857499	28280	G	C	0,991116	2021-05-22	United States
N_3_V	N	3	SRR14857499	28281	A	T	0,990935	2021-05-22	United States
N_3_E	N	3	SRR14857499	28282	T	A	0,991057	2021-05-22	United States
N_203_K	N	203	SRR14857499	28881	G	A	0,999454	2021-05-22	United States
N_204_R	N	204	SRR14857499	28883	G	C	1	2021-05-22	United States
N_235_F	N	235	SRR14857499	28977	C	T	0,999229	2021-05-22	United States
ORF1ab_1001_I	ORF1ab	1001	SRR14857501	3267	C	T	0,99936	2021-05-18	United States
ORF1ab_1708_D	ORF1ab	1708	SRR14857501	5388	C	A	1	2021-05-18	United States
ORF1ab_2230_T	ORF1ab	2230	SRR14857501	6954	T	C	0,999437	2021-05-18	United States
ORF1ab_3674_NA	ORF1ab	3674	SRR14857501	11287	G	-TCTGGTTTT	0,791202	2021-05-18	United States
ORF1ab_3676_S	ORF1ab	3676	SRR14857501	11291	G	A	0,991736	2021-05-18	United States
ORF1ab_3677_L	ORF1ab	3677	SRR14857501	11296	T	G	1	2021-05-18	United States
ORF1ab_314_L	ORF1ab	314	SRR14857501	14408	C	T	0,998523	2021-05-18	United States
ORF1ab_1023_G	ORF1ab	1023	SRR14857501	16534	A	G	1	2021-05-18	United States
S_68_NA	S	68	SRR14857501	21764	A	-TACATG	0,837121	2021-05-18	United States
S_98_F	S	98	SRR14857501	21855	C	T	0,999801	2021-05-18	United States
S_143_NA	S	143	SRR14857501	21990	T	-TTA	0,8067	2021-05-18	United States
S_501_Y	S	501	SRR14857501	23063	A	T	0,999475	2021-05-18	United States
S_570_D	S	570	SRR14857501	23271	C	A	0,999684	2021-05-18	United States
S_614_G	S	614	SRR14857501	23403	A	G	0,999845	2021-05-18	United States
S_681_H	S	681	SRR14857501	23604	C	A	0,999576	2021-05-18	United States
S_716_I	S	716	SRR14857501	23709	C	T	0,999554	2021-05-18	United States
S_982_A	S	982	SRR14857501	24506	T	G	0,999766	2021-05-18	United States
S_1118_H	S	1118	SRR14857501	24914	G	C	0,999363	2021-05-18	United States
N_3_H	N	3	SRR14857501	28280	G	C	1	2021-05-18	United States
N_3_V	N	3	SRR14857501	28281	A	T	1	2021-05-18	United States
N_3_E	N	3	SRR14857501	28282	T	A	1	2021-05-18	United States
N_202_C	N	202	SRR14857501	28877	A	T	1	2021-05-18	United States
N_202_T	N	202	SRR14857501	28878	G	C	1	2021-05-18	United States
N_203_K	N	203	SRR14857501	28881	G	A	1	2021-05-18	United States
N_204_R	N	204	SRR14857501	28883	G	C	1	2021-05-18	United States
N_235_F	N	235	SRR14857501	28977	C	T	0,999118	2021-05-18	United States
N_336_V	N	336	SRR14857501	29280	C	T	0,989997	2021-05-18	United States
ORF1ab_1001_I	ORF1ab	1001	SRR14857502	3267	C	T	1	2021-05-28	United States
ORF1ab_1708_D	ORF1ab	1708	SRR14857502	5388	C	A	0,999709	2021-05-28	United States
ORF1ab_2230_T	ORF1ab	2230	SRR14857502	6954	T	C	1	2021-05-28	United States
ORF1ab_2259_I	ORF1ab	2259	SRR14857502	7042	G	T	1	2021-05-28	United States
ORF1ab_3674_NA	ORF1ab	3674	SRR14857502	11287	G	-TCTGGTTTT	0,771608	2021-05-28	United States
ORF1ab_3676_S	ORF1ab	3676	SRR14857502	11291	G	A	0,995349	2021-05-28	United States
ORF1ab_3677_L	ORF1ab	3677	SRR14857502	11296	T	G	1	2021-05-28	United States
ORF1ab_218_L	ORF1ab	218	SRR14857502	14120	C	T	0,999778	2021-05-28	United States
ORF1ab_314_L	ORF1ab	314	SRR14857502	14408	C	T	1	2021-05-28	United States
S_68_NA	S	68	SRR14857502	21764	A	-TACATG	0,911164	2021-05-28	United States
S_143_NA	S	143	SRR14857502	21990	T	-TTA	0,810378	2021-05-28	United States
S_501_Y	S	501	SRR14857502	23063	A	T	1	2021-05-28	United States
S_570_D	S	570	SRR14857502	23271	C	A	0,999839	2021-05-28	United States
S_614_G	S	614	SRR14857502	23403	A	G	0,999841	2021-05-28	United States
S_681_H	S	681	SRR14857502	23604	C	A	0,99969	2021-05-28	United States
S_716_I	S	716	SRR14857502	23709	C	T	0,999513	2021-05-28	United States
S_982_A	S	982	SRR14857502	24506	T	G	0,999459	2021-05-28	United States
S_1118_H	S	1118	SRR14857502	24914	G	C	0,999611	2021-05-28	United States
S_1162_S	S	1162	SRR14857502	25046	C	T	0,0576156	2021-05-28	United States
ORF3a_275_F	ORF3a	275	SRR14857502	26217	G	C	0,996922	2021-05-28	United States
ORF8_27_*	ORF8	27	SRR14857502	27972	C	T	1	2021-05-28	United States
ORF8_52_I	ORF8	52	SRR14857502	28048	G	T	0,999638	2021-05-28	United States
ORF8_61_F	ORF8	61	SRR14857502	28075	G	T	0,999655	2021-05-28	United States
ORF8_68_*	ORF8	68	SRR14857502	28095	A	T	0,997516	2021-05-28	United States
ORF8_73_C	ORF8	73	SRR14857502	28111	A	G	1	2021-05-28	United States
N_3_H	N	3	SRR14857502	28280	G	C	0,999735	2021-05-28	United States
N_3_V	N	3	SRR14857502	28281	A	T	1	2021-05-28	United States
N_3_E	N	3	SRR14857502	28282	T	A	0,999476	2021-05-28	United States
N_203_K	N	203	SRR14857502	28881	G	A	1	2021-05-28	United States
N_204_R	N	204	SRR14857502	28883	G	C	0,99916	2021-05-28	United States
N_235_F	N	235	SRR14857502	28977	C	T	0,999357	2021-05-28	United States
ORF1ab_211_T	ORF1ab	211	SRR14857503	896	G	A	0,998496	2021-05-19	United States
ORF1ab_350_I	ORF1ab	350	SRR14857503	1314	C	T	0,108947	2021-05-19	United States
ORF1ab_1001_I	ORF1ab	1001	SRR14857503	3267	C	T	0,999846	2021-05-19	United States
ORF1ab_1708_D	ORF1ab	1708	SRR14857503	5388	C	A	0,99949	2021-05-19	United States
ORF1ab_2230_T	ORF1ab	2230	SRR14857503	6954	T	C	1	2021-05-19	United States
ORF1ab_3603_NA	ORF1ab	3603	SRR14857503	11074	C	-T	0,0569942	2021-05-19	United States
ORF1ab_3674_NA	ORF1ab	3674	SRR14857503	11287	G	-TCTGGTTTT	0,709262	2021-05-19	United States
ORF1ab_3676_S	ORF1ab	3676	SRR14857503	11291	G	A	1	2021-05-19	United States
ORF1ab_3677_L	ORF1ab	3677	SRR14857503	11296	T	G	1	2021-05-19	United States
ORF1ab_314_L	ORF1ab	314	SRR14857503	14408	C	T	0,99963	2021-05-19	United States
ORF1ab_1001_S	ORF1ab	1001	SRR14857503	16468	C	T	1	2021-05-19	United States
ORF1ab_1383_R	ORF1ab	1383	SRR14857503	17615	A	G	0,999888	2021-05-19	United States
ORF1ab_1808_D	ORF1ab	1808	SRR14857503	18891	G	T	0,999822	2021-05-19	United States
S_68_NA	S	68	SRR14857503	21764	A	-TACATG	0,906172	2021-05-19	United States
S_143_NA	S	143	SRR14857503	21990	T	-TTA	0,806894	2021-05-19	United States
S_501_Y	S	501	SRR14857503	23063	A	T	1	2021-05-19	United States
S_570_D	S	570	SRR14857503	23271	C	A	0,999654	2021-05-19	United States
S_614_G	S	614	SRR14857503	23403	A	G	0,999787	2021-05-19	United States
S_681_H	S	681	SRR14857503	23604	C	A	0,999898	2021-05-19	United States
S_716_I	S	716	SRR14857503	23709	C	T	0,999897	2021-05-19	United States
S_982_A	S	982	SRR14857503	24506	T	G	0,992767	2021-05-19	United States
S_1118_H	S	1118	SRR14857503	24914	G	C	0,999808	2021-05-19	United States
ORF8_27_*	ORF8	27	SRR14857503	27972	C	T	0,999677	2021-05-19	United States
ORF8_52_I	ORF8	52	SRR14857503	28048	G	T	0,999811	2021-05-19	United States
ORF8_73_C	ORF8	73	SRR14857503	28111	A	G	0,993254	2021-05-19	United States
N_3_H	N	3	SRR14857503	28280	G	C	0,979718	2021-05-19	United States
N_3_V	N	3	SRR14857503	28281	A	T	0,979875	2021-05-19	United States
N_3_E	N	3	SRR14857503	28282	T	A	0,97954	2021-05-19	United States
N_203_K	N	203	SRR14857503	28881	G	A	1	2021-05-19	United States
N_204_R	N	204	SRR14857503	28883	G	C	0,998881	2021-05-19	United States
N_235_F	N	235	SRR14857503	28977	C	T	1	2021-05-19	United States
N_243_C	N	243	SRR14857503	29000	G	T	0,982473	2021-05-19	United States
ORF1ab_265_I	ORF1ab	265	SRR14857504	1059	C	T	0,998596	2021-05-18	United States
ORF1ab_558_F	ORF1ab	558	SRR14857504	1938	C	T	0,999386	2021-05-18	United States
ORF1ab_1946_S	ORF1ab	1946	SRR14857504	6101	G	A	0,993888	2021-05-18	United States
ORF1ab_2173_L	ORF1ab	2173	SRR14857504	6782	T	C	0,0735632	2021-05-18	United States
ORF1ab_2232_C	ORF1ab	2232	SRR14857504	6961	G	T	0,057971	2021-05-18	United States
ORF1ab_3201_P	ORF1ab	3201	SRR14857504	9867	T	C	1	2021-05-18	United States
ORF1ab_3674_NA	ORF1ab	3674	SRR14857504	11287	G	-TCTGGTTTT	0,696256	2021-05-18	United States
ORF1ab_3676_S	ORF1ab	3676	SRR14857504	11291	G	A	0,972868	2021-05-18	United States
ORF1ab_3677_L	ORF1ab	3677	SRR14857504	11296	T	G	0,997468	2021-05-18	United States
ORF1ab_314_L	ORF1ab	314	SRR14857504	14408	C	T	0,999446	2021-05-18	United States
ORF1ab_1011_H	ORF1ab	1011	SRR14857504	16500	A	C	0,99916	2021-05-18	United States
S_95_I	S	95	SRR14857504	21846	C	T	0,999775	2021-05-18	United States
S_253_G	S	253	SRR14857504	22320	A	G	1	2021-05-18	United States
S_477_N	S	477	SRR14857504	22992	G	A	1	2021-05-18	United States
S_614_G	S	614	SRR14857504	23403	A	G	1	2021-05-18	United States
S_677_H	S	677	SRR14857504	23593	G	T	0,999544	2021-05-18	United States
S_957_R	S	957	SRR14857504	24432	A	G	0,995293	2021-05-18	United States
S_1162_L	S	1162	SRR14857504	25047	C	T	0,934909	2021-05-18	United States
ORF3a_42_L	ORF3a	42	SRR14857504	25517	C	T	0,998836	2021-05-18	United States
ORF3a_57_H	ORF3a	57	SRR14857504	25563	G	T	1	2021-05-18	United States
ORF8_11_I	ORF8	11	SRR14857504	27925	C	T	1	2021-05-18	United States
N_13_L	N	13	SRR14857504	28311	C	T	0,897054	2021-05-18	United States
N_202_R	N	202	SRR14857504	28879	T	G	0,998841	2021-05-18	United States
ORF1ab_104_I	ORF1ab	104	SRR14857505	575	C	A	0,99926	2021-05-18	United States
ORF1ab_541_T	ORF1ab	541	SRR14857505	1886	G	A	0,0533951	2021-05-18	United States
ORF1ab_1001_I	ORF1ab	1001	SRR14857505	3267	C	T	0,999519	2021-05-18	United States
ORF1ab_1104_NA	ORF1ab	1104	SRR14857505	3575	G	-T	0,194915	2021-05-18	United States
ORF1ab_1708_D	ORF1ab	1708	SRR14857505	5388	C	A	1	2021-05-18	United States
ORF1ab_2230_T	ORF1ab	2230	SRR14857505	6954	T	C	1	2021-05-18	United States
ORF1ab_3674_NA	ORF1ab	3674	SRR14857505	11287	G	-TCTGGTTTT	0,698905	2021-05-18	United States
ORF1ab_314_L	ORF1ab	314	SRR14857505	14408	C	T	0,999457	2021-05-18	United States
ORF1ab_431_L	ORF1ab	431	SRR14857505	14758	T	C	0,0709812	2021-05-18	United States
ORF1ab_1001_S	ORF1ab	1001	SRR14857505	16468	C	T	0,997187	2021-05-18	United States
ORF1ab_1383_R	ORF1ab	1383	SRR14857505	17615	A	G	0,999446	2021-05-18	United States
S_68_NA	S	68	SRR14857505	21764	A	-TACATG	0,913422	2021-05-18	United States
S_143_NA	S	143	SRR14857505	21990	T	-TTA	0,852159	2021-05-18	United States
S_150_T	S	150	SRR14857505	22011	A	C	1	2021-05-18	United States
S_341_NA	S	341	SRR14857505	22583	G	+T	0,055814	2021-05-18	United States
S_501_Y	S	501	SRR14857505	23063	A	T	1	2021-05-18	United States
S_570_D	S	570	SRR14857505	23271	C	A	0,999841	2021-05-18	United States
S_614_G	S	614	SRR14857505	23403	A	G	0,999761	2021-05-18	United States
S_681_H	S	681	SRR14857505	23604	C	A	0,999793	2021-05-18	United States
S_682_Q	S	682	SRR14857505	23607	G	A	0,0637255	2021-05-18	United States
S_716_I	S	716	SRR14857505	23709	C	T	0,999794	2021-05-18	United States
S_871_V	S	871	SRR14857505	24174	C	T	0,0839513	2021-05-18	United States
S_938_P	S	938	SRR14857505	24375	T	C	0,100522	2021-05-18	United States
S_982_A	S	982	SRR14857505	24506	T	G	1	2021-05-18	United States
S_1029_R	S	1029	SRR14857505	24648	T	G	0,0537724	2021-05-18	United States
S_1118_H	S	1118	SRR14857505	24914	G	C	0,999581	2021-05-18	United States
ORF7a_23_F	ORF7a	23	SRR14857505	27461	G	T	0,998417	2021-05-18	United States
ORF8_8_*	ORF8	8	SRR14857505	27915	G	T	1	2021-05-18	United States
ORF8_27_*	ORF8	27	SRR14857505	27972	C	T	1	2021-05-18	United States
ORF8_52_I	ORF8	52	SRR14857505	28048	G	T	1	2021-05-18	United States
ORF8_73_C	ORF8	73	SRR14857505	28111	A	G	0,999786	2021-05-18	United States
N_3_H	N	3	SRR14857505	28280	G	C	0,999893	2021-05-18	United States
N_3_V	N	3	SRR14857505	28281	A	T	0,999787	2021-05-18	United States
N_3_E	N	3	SRR14857505	28282	T	A	0,999787	2021-05-18	United States
N_203_K	N	203	SRR14857505	28881	G	A	1	2021-05-18	United States
N_204_R	N	204	SRR14857505	28883	G	C	1	2021-05-18	United States
N_235_F	N	235	SRR14857505	28977	C	T	1	2021-05-18	United States
ORF1ab_1001_I	ORF1ab	1001	SRR14857506	3267	C	T	0,999861	2021-05-16	United States
ORF1ab_1708_D	ORF1ab	1708	SRR14857506	5388	C	A	0,999909	2021-05-16	United States
ORF1ab_2230_T	ORF1ab	2230	SRR14857506	6954	T	C	1	2021-05-16	United States
ORF1ab_3674_NA	ORF1ab	3674	SRR14857506	11287	G	-TCTGGTTTT	0,716812	2021-05-16	United States
ORF1ab_3676_S	ORF1ab	3676	SRR14857506	11291	G	A	0,997512	2021-05-16	United States
ORF1ab_3677_L	ORF1ab	3677	SRR14857506	11296	T	G	1	2021-05-16	United States
ORF1ab_314_L	ORF1ab	314	SRR14857506	14408	C	T	0,999805	2021-05-16	United States
ORF1ab_1001_S	ORF1ab	1001	SRR14857506	16468	C	T	0,999205	2021-05-16	United States
ORF1ab_1383_R	ORF1ab	1383	SRR14857506	17615	A	G	0,999825	2021-05-16	United States
ORF1ab_1808_D	ORF1ab	1808	SRR14857506	18891	G	T	1	2021-05-16	United States
ORF1ab_2048_I	ORF1ab	2048	SRR14857506	19610	C	T	1	2021-05-16	United States
ORF1ab_2368_F	ORF1ab	2368	SRR14857506	20569	G	T	0,99984	2021-05-16	United States
S_68_NA	S	68	SRR14857506	21764	A	-TACATG	0,906376	2021-05-16	United States
S_143_NA	S	143	SRR14857506	21990	T	-TTA	0,808976	2021-05-16	United States
S_501_Y	S	501	SRR14857506	23063	A	T	0,999824	2021-05-16	United States
S_570_D	S	570	SRR14857506	23271	C	A	0,999249	2021-05-16	United States
S_614_G	S	614	SRR14857506	23403	A	G	1	2021-05-16	United States
S_681_H	S	681	SRR14857506	23604	C	A	0,999897	2021-05-16	United States
S_716_I	S	716	SRR14857506	23709	C	T	0,999898	2021-05-16	United States
S_982_A	S	982	SRR14857506	24506	T	G	1	2021-05-16	United States
S_1118_H	S	1118	SRR14857506	24914	G	C	0,999834	2021-05-16	United States
ORF8_27_*	ORF8	27	SRR14857506	27972	C	T	0,999785	2021-05-16	United States
ORF8_52_I	ORF8	52	SRR14857506	28048	G	T	0,99975	2021-05-16	United States
ORF8_54_P	ORF8	54	SRR14857506	28053	T	C	0,999729	2021-05-16	United States
ORF8_73_C	ORF8	73	SRR14857506	28111	A	G	0,99991	2021-05-16	United States
N_3_H	N	3	SRR14857506	28280	G	C	0,999892	2021-05-16	United States
N_3_V	N	3	SRR14857506	28281	A	T	0,999784	2021-05-16	United States
N_3_E	N	3	SRR14857506	28282	T	A	0,999785	2021-05-16	United States
N_203_K	N	203	SRR14857506	28881	G	A	1	2021-05-16	United States
N_204_R	N	204	SRR14857506	28883	G	C	1	2021-05-16	United States
N_235_F	N	235	SRR14857506	28977	C	T	0,998229	2021-05-16	United States
ORF1ab_1055_A	ORF1ab	1055	SRR14857507	3428	A	G	0,999761	2021-05-27	United States
ORF1ab_1538_I	ORF1ab	1538	SRR14857507	4878	C	T	1	2021-05-27	United States
ORF1ab_3255_I	ORF1ab	3255	SRR14857507	10029	C	T	1	2021-05-27	United States
ORF1ab_3729_R	ORF1ab	3729	SRR14857507	11451	A	G	0,999854	2021-05-27	United States
ORF1ab_4164_I	ORF1ab	4164	SRR14857507	12756	C	T	0,999112	2021-05-27	United States
ORF1ab_314_L	ORF1ab	314	SRR14857507	14408	C	T	1	2021-05-27	United States
ORF1ab_512_C	ORF1ab	512	SRR14857507	15002	A	G	0,999421	2021-05-27	United States
ORF1ab_870_Y	ORF1ab	870	SRR14857507	16075	G	T	0,999681	2021-05-27	United States
ORF1ab_941_V	ORF1ab	941	SRR14857507	16289	C	T	0,999662	2021-05-27	United States
ORF1ab_1184_D	ORF1ab	1184	SRR14857507	17019	G	T	0,99991	2021-05-27	United States
ORF1ab_1342_S	ORF1ab	1342	SRR14857507	17491	C	T	1	2021-05-27	United States
ORF1ab_1716_F	ORF1ab	1716	SRR14857507	18615	G	T	0,997962	2021-05-27	United States
ORF1ab_2548_A	ORF1ab	2548	SRR14857507	21109	A	G	1	2021-05-27	United States
S_95_I	S	95	SRR14857507	21846	C	T	0,999608	2021-05-27	United States
S_143_NA	S	143	SRR14857507	21990	T	+TAC	0,591724	2021-05-27	United States
S_346_K	S	346	SRR14857507	22599	G	A	0,999233	2021-05-27	United States
S_484_K	S	484	SRR14857507	23012	G	A	1	2021-05-27	United States
S_501_Y	S	501	SRR14857507	23063	A	T	0,999725	2021-05-27	United States
S_614_G	S	614	SRR14857507	23403	A	G	0,999821	2021-05-27	United States
S_681_H	S	681	SRR14857507	23604	C	A	0,999695	2021-05-27	United States
S_950_N	S	950	SRR14857507	24410	G	A	0,991254	2021-05-27	United States
ORF3a_20_M	ORF3a	20	SRR14857507	25452	C	G	1	2021-05-27	United States
ORF3a_57_H	ORF3a	57	SRR14857507	25563	G	T	1	2021-05-27	United States
ORF3a_255_NA	ORF3a	255	SRR14857507	26157	T	-GTTA	0,905318	2021-05-27	United States
ORF8_11_K	ORF8	11	SRR14857507	27925	C	A	0,999347	2021-05-27	United States
ORF8_38_S	ORF8	38	SRR14857507	28005	C	T	0,999116	2021-05-27	United States
ORF8_67_F	ORF8	67	SRR14857507	28093	C	T	0,987107	2021-05-27	United States
N_205_I	N	205	SRR14857507	28887	C	T	1	2021-05-27	United States
ORF1ab_265_I	ORF1ab	265	SRR14857508	1059	C	T	0,996472	2021-05-19	United States
ORF1ab_1679_S	ORF1ab	1679	SRR14857508	5300	G	T	0,999665	2021-05-19	United States
ORF1ab_3162_E	ORF1ab	3162	SRR14857508	9749	A	G	0,996971	2021-05-19	United States
ORF1ab_3201_P	ORF1ab	3201	SRR14857508	9867	T	C	1	2021-05-19	United States
ORF1ab_3209_V	ORF1ab	3209	SRR14857508	9891	C	T	0,999173	2021-05-19	United States
ORF1ab_3674_NA	ORF1ab	3674	SRR14857508	11287	G	-TCTGGTTTT	0,756184	2021-05-19	United States
ORF1ab_3676_S	ORF1ab	3676	SRR14857508	11291	G	A	0,994169	2021-05-19	United States
ORF1ab_3677_L	ORF1ab	3677	SRR14857508	11296	T	G	0,998336	2021-05-19	United States
ORF1ab_3847_I	ORF1ab	3847	SRR14857508	11804	G	A	0,992479	2021-05-19	United States
ORF1ab_314_L	ORF1ab	314	SRR14857508	14408	C	T	0,998953	2021-05-19	United States
ORF1ab_2557_R	ORF1ab	2557	SRR14857508	21137	A	G	0,994808	2021-05-19	United States
S_80_G	S	80	SRR14857508	21801	A	G	1	2021-05-19	United States
S_143_NA	S	143	SRR14857508	21990	T	-TTA	0,805021	2021-05-19	United States
S_157_S	S	157	SRR14857508	22032	T	C	0,991255	2021-05-19	United States
S_417_T	S	417	SRR14857508	22812	A	C	0,28	2021-05-19	United States
S_452_R	S	452	SRR14857508	22917	T	G	0,998433	2021-05-19	United States
S_614_G	S	614	SRR14857508	23403	A	G	0,999626	2021-05-19	United States
S_859_N	S	859	SRR14857508	24138	C	A	0,999741	2021-05-19	United States
S_950_H	S	950	SRR14857508	24410	G	C	0,998834	2021-05-19	United States
ORF3a_42_L	ORF3a	42	SRR14857508	25517	C	T	0,997516	2021-05-19	United States
ORF3a_57_H	ORF3a	57	SRR14857508	25563	G	T	0,999699	2021-05-19	United States
ORF3a_104_L	ORF3a	104	SRR14857508	25703	C	T	0,98888	2021-05-19	United States
ORF8_11_I	ORF8	11	SRR14857508	27925	C	T	0,998648	2021-05-19	United States
ORF8_51_S	ORF8	51	SRR14857508	28044	G	T	0,998756	2021-05-19	United States
N_205_I	N	205	SRR14857508	28887	C	T	0,99888	2021-05-19	United States
N_234_I	N	234	SRR14857508	28975	G	A	1	2021-05-19	United States
ORF1ab_265_I	ORF1ab	265	SRR14857509	1059	C	T	0,999096	2021-05-25	United States
ORF1ab_1655_N	ORF1ab	1655	SRR14857509	5230	G	T	0,998513	2021-05-25	United States
ORF1ab_3353_R	ORF1ab	3353	SRR14857509	10323	A	G	0,999944	2021-05-25	United States
ORF1ab_3674_NA	ORF1ab	3674	SRR14857509	11287	G	-TCTGGTTTT	0,759134	2021-05-25	United States
ORF1ab_3676_S	ORF1ab	3676	SRR14857509	11291	G	A	0,998081	2021-05-25	United States
ORF1ab_3677_L	ORF1ab	3677	SRR14857509	11296	T	G	1	2021-05-25	United States
ORF1ab_131_Y	ORF1ab	131	SRR14857509	13858	G	T	1	2021-05-25	United States
ORF1ab_314_L	ORF1ab	314	SRR14857509	14408	C	T	0,999303	2021-05-25	United States
ORF1ab_1981_N	ORF1ab	1981	SRR14857509	19410	A	T	1	2021-05-25	United States
S_18_F	S	18	SRR14857509	21614	C	T	0,962406	2021-05-25	United States
S_80_A	S	80	SRR14857509	21801	A	C	0,999933	2021-05-25	United States
S_215_G	S	215	SRR14857509	22206	A	G	1	2021-05-25	United States
S_222_V	S	222	SRR14857509	22227	C	T	0,999839	2021-05-25	United States
S_240_NA	S	240	SRR14857509	22280	A	-CTTTACTTG	0,676935	2021-05-25	United States
S_417_N	S	417	SRR14857509	22813	G	T	0,99867	2021-05-25	United States
S_484_K	S	484	SRR14857509	23012	G	A	1	2021-05-25	United States
S_501_Y	S	501	SRR14857509	23063	A	T	0,999462	2021-05-25	United States
S_614_G	S	614	SRR14857509	23403	A	G	1	2021-05-25	United States
S_701_V	S	701	SRR14857509	23664	C	T	0,999757	2021-05-25	United States
ORF3a_57_H	ORF3a	57	SRR14857509	25563	G	T	0,999914	2021-05-25	United States
ORF3a_171_L	ORF3a	171	SRR14857509	25904	C	T	0,999117	2021-05-25	United States
E_71_L	E	71	SRR14857509	26456	C	T	0,999754	2021-05-25	United States
ORF7a_93_F	ORF7a	93	SRR14857509	27670	G	T	1	2021-05-25	United States
ORF8_121_L	ORF8	121	SRR14857509	28254	A	C	0,999912	2021-05-25	United States
N_205_I	N	205	SRR14857509	28887	C	T	0,99884	2021-05-25	United States
ORF1ab_519_S	ORF1ab	519	SRR14857510	1820	G	A	0,999119	2021-05-11	United States
ORF1ab_1001_I	ORF1ab	1001	SRR14857510	3267	C	T	1	2021-05-11	United States
ORF1ab_1708_D	ORF1ab	1708	SRR14857510	5388	C	A	0,999513	2021-05-11	United States
ORF1ab_2230_T	ORF1ab	2230	SRR14857510	6954	T	C	1	2021-05-11	United States
ORF1ab_2553_F	ORF1ab	2553	SRR14857510	7923	C	T	0,999577	2021-05-11	United States
ORF1ab_3674_NA	ORF1ab	3674	SRR14857510	11287	G	-TCTGGTTTT	0,734601	2021-05-11	United States
ORF1ab_3676_S	ORF1ab	3676	SRR14857510	11291	G	A	0,991176	2021-05-11	United States
ORF1ab_3677_L	ORF1ab	3677	SRR14857510	11296	T	G	1	2021-05-11	United States
ORF1ab_3966_R	ORF1ab	3966	SRR14857510	12162	A	G	0,999731	2021-05-11	United States
ORF1ab_314_L	ORF1ab	314	SRR14857510	14408	C	T	0,999329	2021-05-11	United States
ORF1ab_1383_R	ORF1ab	1383	SRR14857510	17615	A	G	1	2021-05-11	United States
ORF1ab_2557_R	ORF1ab	2557	SRR14857510	21137	A	G	0,999849	2021-05-11	United States
S_68_NA	S	68	SRR14857510	21764	A	-TACATG	0,904831	2021-05-11	United States
S_143_NA	S	143	SRR14857510	21990	T	-TTA	0,79268	2021-05-11	United States
S_501_Y	S	501	SRR14857510	23063	A	T	1	2021-05-11	United States
S_570_D	S	570	SRR14857510	23271	C	A	0,99911	2021-05-11	United States
S_614_G	S	614	SRR14857510	23403	A	G	0,999901	2021-05-11	United States
S_681_H	S	681	SRR14857510	23604	C	A	0,99987	2021-05-11	United States
S_716_I	S	716	SRR14857510	23709	C	T	1	2021-05-11	United States
S_982_A	S	982	SRR14857510	24506	T	G	1	2021-05-11	United States
S_1118_H	S	1118	SRR14857510	24914	G	C	0,999655	2021-05-11	United States
S_1191_N	S	1191	SRR14857510	25135	G	T	0,998254	2021-05-11	United States
ORF8_27_*	ORF8	27	SRR14857510	27972	C	T	0,999477	2021-05-11	United States
ORF8_52_I	ORF8	52	SRR14857510	28048	G	T	0,999794	2021-05-11	United States
ORF8_73_C	ORF8	73	SRR14857510	28111	A	G	0,999894	2021-05-11	United States
N_3_H	N	3	SRR14857510	28280	G	C	0,999578	2021-05-11	United States
N_3_V	N	3	SRR14857510	28281	A	T	0,99986	2021-05-11	United States
N_3_E	N	3	SRR14857510	28282	T	A	0,99986	2021-05-11	United States
N_203_K	N	203	SRR14857510	28881	G	A	1	2021-05-11	United States
N_204_R	N	204	SRR14857510	28883	G	C	1	2021-05-11	United States
N_235_F	N	235	SRR14857510	28977	C	T	0,998899	2021-05-11	United States
ORF1ab_104_I	ORF1ab	104	SRR14857512	575	C	A	0,870113	2021-05-16	United States
ORF1ab_1001_I	ORF1ab	1001	SRR14857512	3267	C	T	0,8955	2021-05-16	United States
ORF1ab_1188_L	ORF1ab	1188	SRR14857512	3828	C	T	0,0519921	2021-05-16	United States
ORF1ab_1708_D	ORF1ab	1708	SRR14857512	5388	C	A	0,948439	2021-05-16	United States
ORF1ab_1795_Q	ORF1ab	1795	SRR14857512	5648	A	C	0,112636	2021-05-16	United States
ORF1ab_2230_T	ORF1ab	2230	SRR14857512	6954	T	C	0,982249	2021-05-16	United States
ORF1ab_2873_T	ORF1ab	2873	SRR14857512	8883	T	C	0,0523446	2021-05-16	United States
ORF1ab_3027_F	ORF1ab	3027	SRR14857512	9344	C	T	0,845519	2021-05-16	United States
ORF1ab_3603_NA	ORF1ab	3603	SRR14857512	11074	C	-T	0,0584702	2021-05-16	United States
ORF1ab_3674_NA	ORF1ab	3674	SRR14857512	11287	G	-TCTGGTTTT	0,700214	2021-05-16	United States
ORF1ab_3676_S	ORF1ab	3676	SRR14857512	11291	G	A	0,990196	2021-05-16	United States
ORF1ab_3677_L	ORF1ab	3677	SRR14857512	11296	T	G	1	2021-05-16	United States
ORF1ab_314_L	ORF1ab	314	SRR14857512	14408	C	T	0,99958	2021-05-16	United States
ORF1ab_1001_S	ORF1ab	1001	SRR14857512	16468	C	T	0,927594	2021-05-16	United States
ORF1ab_1383_R	ORF1ab	1383	SRR14857512	17615	A	G	0,902275	2021-05-16	United States
ORF1ab_2172_NA	ORF1ab	2172	SRR14857512	19983	C	+T	0,0625489	2021-05-16	United States
S_30_H	S	30	SRR14857512	21650	A	C	0,0521472	2021-05-16	United States
S_68_NA	S	68	SRR14857512	21764	A	-TACATG	0,869521	2021-05-16	United States
S_143_NA	S	143	SRR14857512	21990	T	-TTA	0,818236	2021-05-16	United States
S_150_T	S	150	SRR14857512	22011	A	C	0,941549	2021-05-16	United States
S_417_T	S	417	SRR14857512	22812	A	C	0,059272	2021-05-16	United States
S_501_Y	S	501	SRR14857512	23063	A	T	1	2021-05-16	United States
S_570_D	S	570	SRR14857512	23271	C	A	0,929791	2021-05-16	United States
S_614_G	S	614	SRR14857512	23403	A	G	0,999833	2021-05-16	United States
S_681_H	S	681	SRR14857512	23604	C	A	0,946951	2021-05-16	United States
S_716_I	S	716	SRR14857512	23709	C	T	0,944631	2021-05-16	United States
S_982_A	S	982	SRR14857512	24506	T	G	0,988024	2021-05-16	United States
S_1118_H	S	1118	SRR14857512	24914	G	C	0,963504	2021-05-16	United States
S_1176_F	S	1176	SRR14857512	25088	G	T	0,0871218	2021-05-16	United States
ORF3a_21_N	ORF3a	21	SRR14857512	25455	G	T	0,0545248	2021-05-16	United States
ORF7a_23_F	ORF7a	23	SRR14857512	27461	G	T	0,85805	2021-05-16	United States
ORF8_27_*	ORF8	27	SRR14857512	27972	C	T	0,998474	2021-05-16	United States
ORF8_52_I	ORF8	52	SRR14857512	28048	G	T	0,998181	2021-05-16	United States
ORF8_73_C	ORF8	73	SRR14857512	28111	A	G	0,894416	2021-05-16	United States
ORF8_92_K	ORF8	92	SRR14857512	28167	G	A	0,130085	2021-05-16	United States
N_3_H	N	3	SRR14857512	28280	G	C	0,674005	2021-05-16	United States
N_3_V	N	3	SRR14857512	28281	A	T	0,673169	2021-05-16	United States
N_3_E	N	3	SRR14857512	28282	T	A	0,671712	2021-05-16	United States
N_80_R	N	80	SRR14857512	28512	C	G	0,0509881	2021-05-16	United States
N_203_K	N	203	SRR14857512	28881	G	A	1	2021-05-16	United States
N_204_R	N	204	SRR14857512	28883	G	C	1	2021-05-16	United States
N_219_F	N	219	SRR14857512	28928	C	T	0,126615	2021-05-16	United States
N_235_F	N	235	SRR14857512	28977	C	T	0,936314	2021-05-16	United States
ORF1ab_476_NA	ORF1ab	476	SRR14857514	1691	A	-T	0,122021	2021-05-21	United States
ORF1ab_1001_I	ORF1ab	1001	SRR14857514	3267	C	T	0,559119	2021-05-21	United States
ORF1ab_1438_F	ORF1ab	1438	SRR14857514	4577	C	T	0,0660147	2021-05-21	United States
ORF1ab_1708_D	ORF1ab	1708	SRR14857514	5388	C	A	1	2021-05-21	United States
ORF1ab_2230_T	ORF1ab	2230	SRR14857514	6954	T	C	0,721228	2021-05-21	United States
ORF1ab_2269_D	ORF1ab	2269	SRR14857514	7071	G	A	0,676785	2021-05-21	United States
ORF1ab_2750_I	ORF1ab	2750	SRR14857514	8513	G	A	1	2021-05-21	United States
ORF1ab_3674_NA	ORF1ab	3674	SRR14857514	11287	G	-TCTGGTTTT	0,677634	2021-05-21	United States
ORF1ab_3676_S	ORF1ab	3676	SRR14857514	11291	G	A	1	2021-05-21	United States
ORF1ab_3677_L	ORF1ab	3677	SRR14857514	11296	T	G	0,998415	2021-05-21	United States
ORF1ab_3756_K	ORF1ab	3756	SRR14857514	11532	G	A	0,0888554	2021-05-21	United States
ORF1ab_3966_R	ORF1ab	3966	SRR14857514	12162	A	G	0,85829	2021-05-21	United States
ORF1ab_4031_I	ORF1ab	4031	SRR14857514	12357	C	T	0,0695587	2021-05-21	United States
ORF1ab_218_L	ORF1ab	218	SRR14857514	14120	C	T	0,196678	2021-05-21	United States
ORF1ab_314_L	ORF1ab	314	SRR14857514	14408	C	T	0,999422	2021-05-21	United States
ORF1ab_817_D	ORF1ab	817	SRR14857514	15916	T	G	0,0676389	2021-05-21	United States
ORF1ab_1383_R	ORF1ab	1383	SRR14857514	17615	A	G	1	2021-05-21	United States
ORF1ab_1845_S	ORF1ab	1845	SRR14857514	19001	T	C	0,0870151	2021-05-21	United States
ORF1ab_1865_L	ORF1ab	1865	SRR14857514	19060	G	C	0,0732436	2021-05-21	United States
ORF1ab_2381_T	ORF1ab	2381	SRR14857514	20609	T	C	0,0656863	2021-05-21	United States
ORF1ab_2502_F	ORF1ab	2502	SRR14857514	20972	C	T	0,0974656	2021-05-21	United States
ORF1ab_2557_R	ORF1ab	2557	SRR14857514	21137	A	G	0,857424	2021-05-21	United States
S_68_NA	S	68	SRR14857514	21764	A	-TACATG	0,897959	2021-05-21	United States
S_143_NA	S	143	SRR14857514	21990	T	-TTA	0,78186	2021-05-21	United States
S_501_Y	S	501	SRR14857514	23063	A	T	1	2021-05-21	United States
S_570_D	S	570	SRR14857514	23271	C	A	0,833418	2021-05-21	United States
S_614_G	S	614	SRR14857514	23403	A	G	0,999949	2021-05-21	United States
S_681_H	S	681	SRR14857514	23604	C	A	0,999769	2021-05-21	United States
S_716_I	S	716	SRR14857514	23709	C	T	1	2021-05-21	United States
S_982_A	S	982	SRR14857514	24506	T	G	1	2021-05-21	United States
S_1118_H	S	1118	SRR14857514	24914	G	C	0,999887	2021-05-21	United States
S_1191_N	S	1191	SRR14857514	25135	G	T	1	2021-05-21	United States
ORF3a_104_L	ORF3a	104	SRR14857514	25703	C	T	0,12657	2021-05-21	United States
ORF8_27_*	ORF8	27	SRR14857514	27972	C	T	1	2021-05-21	United States
ORF8_52_I	ORF8	52	SRR14857514	28048	G	T	1	2021-05-21	United States
ORF8_73_C	ORF8	73	SRR14857514	28111	A	G	0,834386	2021-05-21	United States
N_3_H	N	3	SRR14857514	28280	G	C	0,710189	2021-05-21	United States
N_3_V	N	3	SRR14857514	28281	A	T	0,709646	2021-05-21	United States
N_3_E	N	3	SRR14857514	28282	T	A	0,709798	2021-05-21	United States
N_28_H	N	28	SRR14857514	28357	G	T	0,0978219	2021-05-21	United States
N_203_K	N	203	SRR14857514	28881	G	A	1	2021-05-21	United States
N_204_R	N	204	SRR14857514	28883	G	C	1	2021-05-21	United States
N_235_F	N	235	SRR14857514	28977	C	T	1	2021-05-21	United States
ORF1ab_599_V	ORF1ab	599	SRR14857515	2061	C	T	0,919421	2021-05-21	United States
ORF1ab_903_V	ORF1ab	903	SRR14857515	2973	C	T	0,0637534	2021-05-21	United States
ORF1ab_1001_I	ORF1ab	1001	SRR14857515	3267	C	T	0,910486	2021-05-21	United States
ORF1ab_1120_NA	ORF1ab	1120	SRR14857515	3624	C	-A	0,19898	2021-05-21	United States
ORF1ab_1402_T	ORF1ab	1402	SRR14857515	4470	T	C	0,12997	2021-05-21	United States
ORF1ab_1708_D	ORF1ab	1708	SRR14857515	5388	C	A	1	2021-05-21	United States
ORF1ab_2016_I	ORF1ab	2016	SRR14857515	6312	C	T	0,052089	2021-05-21	United States
ORF1ab_2230_T	ORF1ab	2230	SRR14857515	6954	T	C	1	2021-05-21	United States
ORF1ab_2438_V	ORF1ab	2438	SRR14857515	7578	C	T	0,0964575	2021-05-21	United States
ORF1ab_2511_N	ORF1ab	2511	SRR14857515	7798	G	T	0,0507968	2021-05-21	United States
ORF1ab_2688_NA	ORF1ab	2688	SRR14857515	8327	C	-T	0,0590062	2021-05-21	United States
ORF1ab_2717_H	ORF1ab	2717	SRR14857515	8414	G	C	0,0685484	2021-05-21	United States
ORF1ab_3431_L	ORF1ab	3431	SRR14857515	10557	C	T	0,0893881	2021-05-21	United States
ORF1ab_3454_V	ORF1ab	3454	SRR14857515	10626	C	T	0,107032	2021-05-21	United States
ORF1ab_3497_V	ORF1ab	3497	SRR14857515	10755	C	T	0,110558	2021-05-21	United States
ORF1ab_3603_NA	ORF1ab	3603	SRR14857515	11074	C	-T	0,0665111	2021-05-21	United States
ORF1ab_3603_NA	ORF1ab	3603	SRR14857515	11074	C	+T	0,058112	2021-05-21	United States
ORF1ab_3674_NA	ORF1ab	3674	SRR14857515	11287	G	-TCTGGTTTT	0,703142	2021-05-21	United States
ORF1ab_3676_S	ORF1ab	3676	SRR14857515	11291	G	A	0,994885	2021-05-21	United States
ORF1ab_3677_L	ORF1ab	3677	SRR14857515	11296	T	G	1	2021-05-21	United States
ORF1ab_3966_R	ORF1ab	3966	SRR14857515	12162	A	G	0,97706	2021-05-21	United States
ORF1ab_4031_I	ORF1ab	4031	SRR14857515	12357	C	T	0,254545	2021-05-21	United States
ORF1ab_187_I	ORF1ab	187	SRR14857515	14028	G	T	0,070239	2021-05-21	United States
ORF1ab_314_L	ORF1ab	314	SRR14857515	14408	C	T	0,999658	2021-05-21	United States
ORF1ab_647_V	ORF1ab	647	SRR14857515	15407	C	T	0,0527757	2021-05-21	United States
ORF1ab_1383_R	ORF1ab	1383	SRR14857515	17615	A	G	0,999845	2021-05-21	United States
ORF1ab_1404_M	ORF1ab	1404	SRR14857515	17678	C	T	0,0652807	2021-05-21	United States
ORF1ab_1475_I	ORF1ab	1475	SRR14857515	17891	C	T	0,0586533	2021-05-21	United States
ORF1ab_1837_NA	ORF1ab	1837	SRR14857515	18977	A	-AC	0,0595227	2021-05-21	United States
ORF1ab_2270_Y	ORF1ab	2270	SRR14857515	20275	G	T	1	2021-05-21	United States
S_68_NA	S	68	SRR14857515	21764	A	-TACATG	0,883929	2021-05-21	United States
S_143_NA	S	143	SRR14857515	21990	T	-TTA	0,807246	2021-05-21	United States
S_501_Y	S	501	SRR14857515	23063	A	T	1	2021-05-21	United States
S_506_*	S	506	SRR14857515	23078	C	T	0,120521	2021-05-21	United States
S_570_D	S	570	SRR14857515	23271	C	A	0,999699	2021-05-21	United States
S_614_G	S	614	SRR14857515	23403	A	G	1	2021-05-21	United States
S_649_Y	S	649	SRR14857515	23508	G	A	0,0651112	2021-05-21	United States
S_681_H	S	681	SRR14857515	23604	C	A	1	2021-05-21	United States
S_716_I	S	716	SRR14857515	23709	C	T	1	2021-05-21	United States
S_974_L	S	974	SRR14857515	24483	C	T	0,0567913	2021-05-21	United States
S_982_A	S	982	SRR14857515	24506	T	G	1	2021-05-21	United States
S_1048_Y	S	1048	SRR14857515	24704	C	T	0,0540262	2021-05-21	United States
S_1049_F	S	1049	SRR14857515	24707	C	T	0,0654545	2021-05-21	United States
S_1118_H	S	1118	SRR14857515	24914	G	C	0,999588	2021-05-21	United States
ORF7b_34_M	ORF7b	34	SRR14857515	27855	C	A	1	2021-05-21	United States
ORF8_27_*	ORF8	27	SRR14857515	27972	C	T	1	2021-05-21	United States
ORF8_52_I	ORF8	52	SRR14857515	28048	G	T	1	2021-05-21	United States
ORF8_73_C	ORF8	73	SRR14857515	28111	A	G	0,999843	2021-05-21	United States
N_3_H	N	3	SRR14857515	28280	G	C	0,99993	2021-05-21	United States
N_3_V	N	3	SRR14857515	28281	A	T	0,999861	2021-05-21	United States
N_3_E	N	3	SRR14857515	28282	T	A	0,999861	2021-05-21	United States
N_160_*	N	160	SRR14857515	28751	C	T	0,0522818	2021-05-21	United States
N_203_K	N	203	SRR14857515	28881	G	A	1	2021-05-21	United States
N_204_R	N	204	SRR14857515	28883	G	C	1	2021-05-21	United States
N_235_F	N	235	SRR14857515	28977	C	T	1	2021-05-21	United States
ORF1ab_711_A	ORF1ab	711	SRR14857516	2396	A	G	1	2021-05-19	United States
ORF1ab_914_S	ORF1ab	914	SRR14857516	3006	T	C	0,087963	2021-05-19	United States
ORF1ab_1001_I	ORF1ab	1001	SRR14857516	3267	C	T	0,999549	2021-05-19	United States
ORF1ab_1708_D	ORF1ab	1708	SRR14857516	5388	C	A	1	2021-05-19	United States
ORF1ab_2103_F	ORF1ab	2103	SRR14857516	6573	C	T	1	2021-05-19	United States
ORF1ab_2230_T	ORF1ab	2230	SRR14857516	6954	T	C	1	2021-05-19	United States
ORF1ab_2780_L	ORF1ab	2780	SRR14857516	8603	T	C	1	2021-05-19	United States
ORF1ab_3070_NA	ORF1ab	3070	SRR14857516	9474	C	-T	0,0829876	2021-05-19	United States
ORF1ab_3134_L	ORF1ab	3134	SRR14857516	9666	C	T	0,0880965	2021-05-19	United States
ORF1ab_3674_NA	ORF1ab	3674	SRR14857516	11287	G	-TCTGGTTTT	0,738954	2021-05-19	United States
ORF1ab_3676_S	ORF1ab	3676	SRR14857516	11291	G	A	1	2021-05-19	United States
ORF1ab_3677_L	ORF1ab	3677	SRR14857516	11296	T	G	1	2021-05-19	United States
ORF1ab_3923_S	ORF1ab	3923	SRR14857516	12032	G	A	0,0567313	2021-05-19	United States
ORF1ab_4080_H	ORF1ab	4080	SRR14857516	12503	T	C	0,0572274	2021-05-19	United States
ORF1ab_314_L	ORF1ab	314	SRR14857516	14408	C	T	0,999723	2021-05-19	United States
ORF1ab_1110_I	ORF1ab	1110	SRR14857516	16795	G	A	0,0943396	2021-05-19	United States
ORF1ab_1206_S	ORF1ab	1206	SRR14857516	17083	C	T	0,0847458	2021-05-19	United States
ORF1ab_1340_NA	ORF1ab	1340	SRR14857516	17486	T	-A	0,071304	2021-05-19	United States
ORF1ab_1383_R	ORF1ab	1383	SRR14857516	17615	A	G	1	2021-05-19	United States
ORF1ab_1914_Y	ORF1ab	1914	SRR14857516	19207	G	T	0,233743	2021-05-19	United States
S_30_H	S	30	SRR14857516	21650	A	C	0,0673575	2021-05-19	United States
S_68_NA	S	68	SRR14857516	21764	A	-TACATG	0,883043	2021-05-19	United States
S_143_NA	S	143	SRR14857516	21990	T	-TTA	0,801381	2021-05-19	United States
S_372_V	S	372	SRR14857516	22677	C	T	0,0535055	2021-05-19	United States
S_501_Y	S	501	SRR14857516	23063	A	T	1	2021-05-19	United States
S_570_D	S	570	SRR14857516	23271	C	A	0,998959	2021-05-19	United States
S_614_G	S	614	SRR14857516	23403	A	G	0,999782	2021-05-19	United States
S_622_F	S	622	SRR14857516	23426	G	T	0,0636283	2021-05-19	United States
S_681_H	S	681	SRR14857516	23604	C	A	1	2021-05-19	United States
S_716_I	S	716	SRR14857516	23709	C	T	0,999238	2021-05-19	United States
S_982_A	S	982	SRR14857516	24506	T	G	1	2021-05-19	United States
S_1118_H	S	1118	SRR14857516	24914	G	C	0,999276	2021-05-19	United States
S_1191_N	S	1191	SRR14857516	25135	G	T	0,109551	2021-05-19	United States
ORF3a_15_F	ORF3a	15	SRR14857516	25437	G	T	0,999438	2021-05-19	United States
E_20_NA	E	20	SRR14857516	26304	T	-C	0,104983	2021-05-19	United States
E_21_F	E	21	SRR14857516	26305	C	T	0,887816	2021-05-19	United States
E_41_E	E	41	SRR14857516	26366	C	A	0,108126	2021-05-19	United States
ORF8_27_*	ORF8	27	SRR14857516	27972	C	T	1	2021-05-19	United States
ORF8_52_I	ORF8	52	SRR14857516	28048	G	T	1	2021-05-19	United States
ORF8_73_C	ORF8	73	SRR14857516	28111	A	G	0,904887	2021-05-19	United States
N_3_H	N	3	SRR14857516	28280	G	C	0,790817	2021-05-19	United States
N_3_V	N	3	SRR14857516	28281	A	T	0,791401	2021-05-19	United States
N_3_E	N	3	SRR14857516	28282	T	A	0,791402	2021-05-19	United States
N_28_H	N	28	SRR14857516	28357	G	T	0,070631	2021-05-19	United States
N_202_C	N	202	SRR14857516	28877	A	T	1	2021-05-19	United States
N_202_T	N	202	SRR14857516	28878	G	C	1	2021-05-19	United States
N_203_K	N	203	SRR14857516	28881	G	A	1	2021-05-19	United States
N_204_R	N	204	SRR14857516	28883	G	C	1	2021-05-19	United States
N_235_F	N	235	SRR14857516	28977	C	T	1	2021-05-19	United States
ORF1ab_1001_I	ORF1ab	1001	SRR14857517	3267	C	T	1	2021-05-18	United States
ORF1ab_1708_D	ORF1ab	1708	SRR14857517	5388	C	A	0,999875	2021-05-18	United States
ORF1ab_2230_T	ORF1ab	2230	SRR14857517	6954	T	C	1	2021-05-18	United States
ORF1ab_3674_NA	ORF1ab	3674	SRR14857517	11287	G	-TCTGGTTTT	0,720803	2021-05-18	United States
ORF1ab_3676_S	ORF1ab	3676	SRR14857517	11291	G	A	0,99729	2021-05-18	United States
ORF1ab_3677_L	ORF1ab	3677	SRR14857517	11296	T	G	1	2021-05-18	United States
ORF1ab_218_L	ORF1ab	218	SRR14857517	14120	C	T	0,99977	2021-05-18	United States
ORF1ab_314_L	ORF1ab	314	SRR14857517	14408	C	T	0,999679	2021-05-18	United States
ORF1ab_1089_L	ORF1ab	1089	SRR14857517	16733	C	T	1	2021-05-18	United States
ORF1ab_1975_S	ORF1ab	1975	SRR14857517	19390	C	T	1	2021-05-18	United States
ORF1ab_1979_Y	ORF1ab	1979	SRR14857517	19402	C	T	1	2021-05-18	United States
S_68_NA	S	68	SRR14857517	21764	A	-TACATG	0,935185	2021-05-18	United States
S_143_NA	S	143	SRR14857517	21990	T	-TTA	0,769841	2021-05-18	United States
S_153_T	S	153	SRR14857517	22020	T	C	0,999513	2021-05-18	United States
S_501_Y	S	501	SRR14857517	23063	A	T	1	2021-05-18	United States
S_570_D	S	570	SRR14857517	23271	C	A	0,999523	2021-05-18	United States
S_614_G	S	614	SRR14857517	23403	A	G	0,99976	2021-05-18	United States
S_681_H	S	681	SRR14857517	23604	C	A	1	2021-05-18	United States
S_716_I	S	716	SRR14857517	23709	C	T	0,999648	2021-05-18	United States
S_982_A	S	982	SRR14857517	24506	T	G	0,999808	2021-05-18	United States
S_1118_H	S	1118	SRR14857517	24914	G	C	0,999714	2021-05-18	United States
ORF8_27_*	ORF8	27	SRR14857517	27972	C	T	0,999578	2021-05-18	United States
ORF8_52_I	ORF8	52	SRR14857517	28048	G	T	0,99949	2021-05-18	United States
ORF8_68_*	ORF8	68	SRR14857517	28095	A	T	0,999196	2021-05-18	United States
ORF8_73_C	ORF8	73	SRR14857517	28111	A	G	0,999703	2021-05-18	United States
N_3_H	N	3	SRR14857517	28280	G	C	0,999866	2021-05-18	United States
N_3_V	N	3	SRR14857517	28281	A	T	1	2021-05-18	United States
N_3_E	N	3	SRR14857517	28282	T	A	0,999733	2021-05-18	United States
N_203_K	N	203	SRR14857517	28881	G	A	1	2021-05-18	United States
N_204_R	N	204	SRR14857517	28883	G	C	1	2021-05-18	United States
N_235_F	N	235	SRR14857517	28977	C	T	1	2021-05-18	United States
ORF1ab_265_I	ORF1ab	265	SRR14857518	1059	C	T	0,996038	2021-05-18	United States
ORF1ab_558_F	ORF1ab	558	SRR14857518	1938	C	T	0,993059	2021-05-18	United States
ORF1ab_1946_S	ORF1ab	1946	SRR14857518	6101	G	A	1	2021-05-18	United States
ORF1ab_3201_P	ORF1ab	3201	SRR14857518	9867	T	C	1	2021-05-18	United States
ORF1ab_3674_NA	ORF1ab	3674	SRR14857518	11287	G	-TCTGGTTTT	0,710212	2021-05-18	United States
ORF1ab_3676_S	ORF1ab	3676	SRR14857518	11291	G	A	1	2021-05-18	United States
ORF1ab_3677_L	ORF1ab	3677	SRR14857518	11296	T	G	1	2021-05-18	United States
ORF1ab_3711_I	ORF1ab	3711	SRR14857518	11396	C	A	0,0562995	2021-05-18	United States
ORF1ab_179_I	ORF1ab	179	SRR14857518	14003	A	T	0,0502978	2021-05-18	United States
ORF1ab_314_L	ORF1ab	314	SRR14857518	14408	C	T	0,999436	2021-05-18	United States
ORF1ab_1011_H	ORF1ab	1011	SRR14857518	16500	A	C	1	2021-05-18	United States
ORF1ab_1901_S	ORF1ab	1901	SRR14857518	19169	T	C	0,0862069	2021-05-18	United States
S_95_I	S	95	SRR14857518	21846	C	T	1	2021-05-18	United States
S_253_G	S	253	SRR14857518	22320	A	G	0,971311	2021-05-18	United States
S_477_N	S	477	SRR14857518	22992	G	A	0,997487	2021-05-18	United States
S_570_D	S	570	SRR14857518	23271	C	A	0,234969	2021-05-18	United States
S_614_G	S	614	SRR14857518	23403	A	G	0,999892	2021-05-18	United States
S_677_H	S	677	SRR14857518	23593	G	T	0,999675	2021-05-18	United States
S_957_R	S	957	SRR14857518	24432	A	G	0,970633	2021-05-18	United States
S_982_A	S	982	SRR14857518	24506	T	G	0,0535616	2021-05-18	United States
ORF3a_42_L	ORF3a	42	SRR14857518	25517	C	T	0,997415	2021-05-18	United States
ORF3a_57_H	ORF3a	57	SRR14857518	25563	G	T	0,999757	2021-05-18	United States
E_58_F	E	58	SRR14857518	26416	G	T	0,055794	2021-05-18	United States
ORF8_11_I	ORF8	11	SRR14857518	27925	C	T	0,99934	2021-05-18	United States
ORF8_73_C	ORF8	73	SRR14857518	28111	A	G	0,0732352	2021-05-18	United States
N_13_L	N	13	SRR14857518	28311	C	T	0,845973	2021-05-18	United States
N_202_R	N	202	SRR14857518	28879	T	G	0,984848	2021-05-18	United States
ORF1ab_124_C	ORF1ab	124	SRR14857519	635	C	T	0,182514	2021-05-17	United States
ORF1ab_265_I	ORF1ab	265	SRR14857519	1059	C	T	0,999345	2021-05-17	United States
ORF1ab_903_V	ORF1ab	903	SRR14857519	2973	C	T	0,999822	2021-05-17	United States
ORF1ab_1236_F	ORF1ab	1236	SRR14857519	3971	G	T	1	2021-05-17	United States
ORF1ab_2664_D	ORF1ab	2664	SRR14857519	8257	A	C	0,999858	2021-05-17	United States
ORF1ab_4205_V	ORF1ab	4205	SRR14857519	12878	A	G	0,999831	2021-05-17	United States
ORF1ab_165_I	ORF1ab	165	SRR14857519	13960	G	A	1	2021-05-17	United States
ORF1ab_314_L	ORF1ab	314	SRR14857519	14408	C	T	0,999009	2021-05-17	United States
ORF1ab_1183_Y	ORF1ab	1183	SRR14857519	17014	G	T	1	2021-05-17	United States
S_13_I	S	13	SRR14857519	21600	G	T	1	2021-05-17	United States
