## Supplementary Table 2 for "Early detection and improved genomic surveillance of SARS-CoV-2 variants from deep sequencing data": SupplementaryTable2.txt (part 199 of 363)

VARIANT_ID	CDS_NAME	CDS_POS	PATIENT_ID	REF_POS	REF_BASE	ALT_BASE	VARIANT_FREQ	COLLECTION_DATE	COUNTRY
S_152_C	S	152	SRR14857519	22018	G	T	1	2021-05-17	United States
S_452_R	S	452	SRR14857519	22917	T	G	0,99972	2021-05-17	United States
S_614_G	S	614	SRR14857519	23403	A	G	1	2021-05-17	United States
S_884_F	S	884	SRR14857519	24213	C	T	0,07903	2021-05-17	United States
ORF3a_57_H	ORF3a	57	SRR14857519	25563	G	T	0,999871	2021-05-17	United States
ORF3a_85_F	ORF3a	85	SRR14857519	25647	G	T	0,0842821	2021-05-17	United States
ORF8_32_L	ORF8	32	SRR14857519	27987	G	C	0,981724	2021-05-17	United States
ORF8_100_L	ORF8	100	SRR14857519	28191	G	T	0,974995	2021-05-17	United States
N_205_I	N	205	SRR14857519	28887	C	T	1	2021-05-17	United States
N_234_I	N	234	SRR14857519	28975	G	T	1	2021-05-17	United States
N_377_Y	N	377	SRR14857519	29402	G	T	1	2021-05-17	United States
N_416_L	N	416	SRR14857519	29520	C	T	0,0654762	2021-05-17	United States
ORF1ab_1001_I	ORF1ab	1001	SRR14857520	3267	C	T	0,999666	2021-05-21	United States
ORF1ab_1708_D	ORF1ab	1708	SRR14857520	5388	C	A	0,9999	2021-05-21	United States
ORF1ab_2230_T	ORF1ab	2230	SRR14857520	6954	T	C	1	2021-05-21	United States
ORF1ab_2699_V	ORF1ab	2699	SRR14857520	8360	A	G	1	2021-05-21	United States
ORF1ab_3674_NA	ORF1ab	3674	SRR14857520	11287	G	-TCTGGTTTT	0,725431	2021-05-21	United States
ORF1ab_3676_S	ORF1ab	3676	SRR14857520	11291	G	A	0,997354	2021-05-21	United States
ORF1ab_3677_L	ORF1ab	3677	SRR14857520	11296	T	G	0,998333	2021-05-21	United States
ORF1ab_3966_R	ORF1ab	3966	SRR14857520	12162	A	G	0,99993	2021-05-21	United States
ORF1ab_314_L	ORF1ab	314	SRR14857520	14408	C	T	0,99965	2021-05-21	United States
ORF1ab_1383_R	ORF1ab	1383	SRR14857520	17615	A	G	0,99988	2021-05-21	United States
ORF1ab_2557_R	ORF1ab	2557	SRR14857520	21137	A	G	0,997463	2021-05-21	United States
S_68_NA	S	68	SRR14857520	21764	A	-TACATG	0,903973	2021-05-21	United States
S_143_NA	S	143	SRR14857520	21990	T	-TTA	0,813637	2021-05-21	United States
S_501_Y	S	501	SRR14857520	23063	A	T	1	2021-05-21	United States
S_570_D	S	570	SRR14857520	23271	C	A	0,996862	2021-05-21	United States
S_614_G	S	614	SRR14857520	23403	A	G	0,99962	2021-05-21	United States
S_681_H	S	681	SRR14857520	23604	C	A	0,999667	2021-05-21	United States
S_716_I	S	716	SRR14857520	23709	C	T	0,999771	2021-05-21	United States
S_982_A	S	982	SRR14857520	24506	T	G	0,999816	2021-05-21	United States
S_1118_H	S	1118	SRR14857520	24914	G	C	0,999884	2021-05-21	United States
S_1191_N	S	1191	SRR14857520	25135	G	T	0,9998	2021-05-21	United States
ORF3a_134_L	ORF3a	134	SRR14857520	25793	G	T	0,996697	2021-05-21	United States
ORF7a_80_K	ORF7a	80	SRR14857520	27632	G	A	1	2021-05-21	United States
ORF7a_84_L	ORF7a	84	SRR14857520	27644	C	T	1	2021-05-21	United States
ORF8_27_*	ORF8	27	SRR14857520	27972	C	T	0,999801	2021-05-21	United States
ORF8_52_I	ORF8	52	SRR14857520	28048	G	T	1	2021-05-21	United States
ORF8_73_C	ORF8	73	SRR14857520	28111	A	G	0,993268	2021-05-21	United States
N_3_H	N	3	SRR14857520	28280	G	C	0,983259	2021-05-21	United States
N_3_V	N	3	SRR14857520	28281	A	T	0,983275	2021-05-21	United States
N_3_E	N	3	SRR14857520	28282	T	A	0,98279	2021-05-21	United States
N_203_K	N	203	SRR14857520	28881	G	A	1	2021-05-21	United States
N_204_R	N	204	SRR14857520	28883	G	C	1	2021-05-21	United States
N_235_F	N	235	SRR14857520	28977	C	T	0,99857	2021-05-21	United States
ORF1ab_730_F	ORF1ab	730	SRR14857522	2453	C	T	1	2021-05-20	United States
ORF1ab_1001_I	ORF1ab	1001	SRR14857522	3267	C	T	0,999857	2021-05-20	United States
ORF1ab_1151_V	ORF1ab	1151	SRR14857522	3717	C	T	0,273744	2021-05-20	United States
ORF1ab_1708_D	ORF1ab	1708	SRR14857522	5388	C	A	0,99975	2021-05-20	United States
ORF1ab_2230_T	ORF1ab	2230	SRR14857522	6954	T	C	1	2021-05-20	United States
ORF1ab_2706_G	ORF1ab	2706	SRR14857522	8381	A	G	0,08305	2021-05-20	United States
ORF1ab_3674_NA	ORF1ab	3674	SRR14857522	11287	G	-TCTGGTTTT	0,773059	2021-05-20	United States
ORF1ab_3676_S	ORF1ab	3676	SRR14857522	11291	G	A	0,994413	2021-05-20	United States
ORF1ab_3677_L	ORF1ab	3677	SRR14857522	11296	T	G	1	2021-05-20	United States
ORF1ab_4311_I	ORF1ab	4311	SRR14857522	13197	C	T	0,11604	2021-05-20	United States
ORF1ab_314_L	ORF1ab	314	SRR14857522	14408	C	T	0,999772	2021-05-20	United States
ORF1ab_1728_D	ORF1ab	1728	SRR14857522	18651	G	T	0,999298	2021-05-20	United States
S_68_NA	S	68	SRR14857522	21764	A	-TACATG	0,898671	2021-05-20	United States
S_98_F	S	98	SRR14857522	21855	C	T	0,999649	2021-05-20	United States
S_138_H	S	138	SRR14857522	21974	G	C	0,999096	2021-05-20	United States
S_143_NA	S	143	SRR14857522	21990	T	-TTA	0,806726	2021-05-20	United States
S_501_Y	S	501	SRR14857522	23063	A	T	1	2021-05-20	United States
S_570_D	S	570	SRR14857522	23271	C	A	0,999606	2021-05-20	United States
S_614_G	S	614	SRR14857522	23403	A	G	1	2021-05-20	United States
S_681_H	S	681	SRR14857522	23604	C	A	0,999707	2021-05-20	United States
S_716_I	S	716	SRR14857522	23709	C	T	0,9998	2021-05-20	United States
S_982_A	S	982	SRR14857522	24506	T	G	0,999696	2021-05-20	United States
S_1118_H	S	1118	SRR14857522	24914	G	C	0,999758	2021-05-20	United States
ORF8_27_*	ORF8	27	SRR14857522	27972	C	T	0,998693	2021-05-20	United States
ORF8_52_I	ORF8	52	SRR14857522	28048	G	T	1	2021-05-20	United States
ORF8_73_C	ORF8	73	SRR14857522	28111	A	G	0,999779	2021-05-20	United States
N_3_H	N	3	SRR14857522	28280	G	C	1	2021-05-20	United States
N_3_V	N	3	SRR14857522	28281	A	T	0,999842	2021-05-20	United States
N_3_E	N	3	SRR14857522	28282	T	A	1	2021-05-20	United States
N_203_K	N	203	SRR14857522	28881	G	A	0,999629	2021-05-20	United States
N_204_R	N	204	SRR14857522	28883	G	C	1	2021-05-20	United States
N_235_F	N	235	SRR14857522	28977	C	T	0,997608	2021-05-20	United States
ORF1ab_1246_I	ORF1ab	1246	SRR14857524	4002	C	T	1	2021-05-21	United States
ORF1ab_2287_S	ORF1ab	2287	SRR14857524	7124	C	T	0,99949	2021-05-21	United States
ORF1ab_2387_V	ORF1ab	2387	SRR14857524	7424	T	G	0,978235	2021-05-21	United States
ORF1ab_3201_P	ORF1ab	3201	SRR14857524	9867	T	C	1	2021-05-21	United States
ORF1ab_3255_I	ORF1ab	3255	SRR14857524	10029	C	T	1	2021-05-21	United States
ORF1ab_3278_S	ORF1ab	3278	SRR14857524	10097	G	A	0,998947	2021-05-21	United States
ORF1ab_3674_NA	ORF1ab	3674	SRR14857524	11287	G	-TCTGGTTTT	0,752355	2021-05-21	United States
ORF1ab_3676_S	ORF1ab	3676	SRR14857524	11291	G	A	0,994012	2021-05-21	United States
ORF1ab_3677_L	ORF1ab	3677	SRR14857524	11296	T	G	1	2021-05-21	United States
ORF1ab_82_R	ORF1ab	82	SRR14857524	13712	A	G	0,0700828	2021-05-21	United States
ORF1ab_314_L	ORF1ab	314	SRR14857524	14408	C	T	0,999851	2021-05-21	United States
S_75_V	S	75	SRR14857524	21786	G	T	1	2021-05-21	United States
S_76_I	S	76	SRR14857524	21789	C	T	1	2021-05-21	United States
S_452_Q	S	452	SRR14857524	22917	T	A	1	2021-05-21	United States
S_490_S	S	490	SRR14857524	23031	T	C	1	2021-05-21	United States
S_614_G	S	614	SRR14857524	23403	A	G	1	2021-05-21	United States
S_859_N	S	859	SRR14857524	24138	C	A	0,99895	2021-05-21	United States
ORF7a_3_T	ORF7a	3	SRR14857524	27401	T	C	0,999886	2021-05-21	United States
N_13_L	N	13	SRR14857524	28311	C	T	0,941621	2021-05-21	United States
N_203_K	N	203	SRR14857524	28881	G	A	1	2021-05-21	United States
N_204_R	N	204	SRR14857524	28883	G	C	1	2021-05-21	United States
N_214_C	N	214	SRR14857524	28913	G	T	1	2021-05-21	United States
ORF1ab_489_K	ORF1ab	489	SRR14857526	1730	G	A	0,0561915	2021-05-18	United States
ORF1ab_1188_L	ORF1ab	1188	SRR14857526	3828	C	T	1	2021-05-18	United States
ORF1ab_1795_Q	ORF1ab	1795	SRR14857526	5648	A	C	1	2021-05-18	United States
ORF1ab_2232_C	ORF1ab	2232	SRR14857526	6961	G	T	0,0904523	2021-05-18	United States
ORF1ab_3573_R	ORF1ab	3573	SRR14857526	10983	A	G	1	2021-05-18	United States
ORF1ab_3604_L	ORF1ab	3604	SRR14857526	11075	T	C	0,164887	2021-05-18	United States
ORF1ab_3674_NA	ORF1ab	3674	SRR14857526	11287	G	-TCTGGTTTT	0,698181	2021-05-18	United States
ORF1ab_3676_S	ORF1ab	3676	SRR14857526	11291	G	A	0,995413	2021-05-18	United States
ORF1ab_3677_L	ORF1ab	3677	SRR14857526	11296	T	G	1	2021-05-18	United States
ORF1ab_3891_S	ORF1ab	3891	SRR14857526	11937	G	C	0,0544002	2021-05-18	United States
ORF1ab_314_L	ORF1ab	314	SRR14857526	14408	C	T	0,999429	2021-05-18	United States
ORF1ab_1264_D	ORF1ab	1264	SRR14857526	17259	G	T	0,999813	2021-05-18	United States
ORF1ab_2545_NA	ORF1ab	2545	SRR14857526	21101	G	+T	0,062259	2021-05-18	United States
S_138_Y	S	138	SRR14857526	21974	G	T	0,999118	2021-05-18	United States
S_154_G	S	154	SRR14857526	22023	A	G	0,200935	2021-05-18	United States
S_190_S	S	190	SRR14857526	22132	G	T	1	2021-05-18	United States
S_417_T	S	417	SRR14857526	22812	A	C	0,999112	2021-05-18	United States
S_484_K	S	484	SRR14857526	23012	G	A	1	2021-05-18	United States
S_501_Y	S	501	SRR14857526	23063	A	T	1	2021-05-18	United States
S_570_D	S	570	SRR14857526	23271	C	A	0,092247	2021-05-18	United States
S_614_G	S	614	SRR14857526	23403	A	G	0,999942	2021-05-18	United States
S_655_Y	S	655	SRR14857526	23525	C	T	0,999578	2021-05-18	United States
S_1027_I	S	1027	SRR14857526	24642	C	T	1	2021-05-18	United States
S_1176_F	S	1176	SRR14857526	25088	G	T	0,999812	2021-05-18	United States
ORF3a_253_P	ORF3a	253	SRR14857526	26149	T	C	0,992278	2021-05-18	United States
ORF8_73_C	ORF8	73	SRR14857526	28111	A	G	0,141346	2021-05-18	United States
ORF8_92_K	ORF8	92	SRR14857526	28167	G	A	0,850822	2021-05-18	United States
N_80_R	N	80	SRR14857526	28512	C	G	1	2021-05-18	United States
N_202_C	N	202	SRR14857526	28877	A	T	1	2021-05-18	United States
N_202_T	N	202	SRR14857526	28878	G	C	1	2021-05-18	United States
N_203_K	N	203	SRR14857526	28881	G	A	1	2021-05-18	United States
N_204_R	N	204	SRR14857526	28883	G	C	1	2021-05-18	United States
ORF1ab_694_T	ORF1ab	694	SRR14857527	2346	T	C	0,998325	2021-06-01	United States
ORF1ab_1306_S	ORF1ab	1306	SRR14857527	4181	G	T	0,99968	2021-06-01	United States
ORF1ab_2046_L	ORF1ab	2046	SRR14857527	6402	C	T	0,99866	2021-06-01	United States
ORF1ab_2287_S	ORF1ab	2287	SRR14857527	7124	C	T	0,99968	2021-06-01	United States
ORF1ab_2930_L	ORF1ab	2930	SRR14857527	9053	G	T	0,999577	2021-06-01	United States
ORF1ab_3255_I	ORF1ab	3255	SRR14857527	10029	C	T	0,999692	2021-06-01	United States
ORF1ab_3646_A	ORF1ab	3646	SRR14857527	11201	A	G	0,999503	2021-06-01	United States
ORF1ab_314_L	ORF1ab	314	SRR14857527	14408	C	T	0,999819	2021-06-01	United States
ORF1ab_662_S	ORF1ab	662	SRR14857527	15451	G	A	0,999117	2021-06-01	United States
ORF1ab_1000_L	ORF1ab	1000	SRR14857527	16466	C	T	0,989597	2021-06-01	United States
ORF1ab_1918_V	ORF1ab	1918	SRR14857527	19220	C	T	1	2021-06-01	United States
S_19_R	S	19	SRR14857527	21618	C	G	1	2021-06-01	United States
S_156_NA	S	156	SRR14857527	22028	G	-AGTTCA	0,997995	2021-06-01	United States
S_452_R	S	452	SRR14857527	22917	T	G	0,999617	2021-06-01	United States
S_478_K	S	478	SRR14857527	22995	C	A	1	2021-06-01	United States
S_614_G	S	614	SRR14857527	23403	A	G	0,999519	2021-06-01	United States
S_681_R	S	681	SRR14857527	23604	C	G	1	2021-06-01	United States
S_950_N	S	950	SRR14857527	24410	G	A	0,989786	2021-06-01	United States
ORF3a_26_L	ORF3a	26	SRR14857527	25469	C	T	0,999795	2021-06-01	United States
ORF3a_239_Q	ORF3a	239	SRR14857527	26107	G	C	0,999777	2021-06-01	United States
M_82_T	M	82	SRR14857527	26767	T	C	0,99983	2021-06-01	United States
ORF7a_82_A	ORF7a	82	SRR14857527	27638	T	C	1	2021-06-01	United States
ORF7a_120_I	ORF7a	120	SRR14857527	27752	C	T	1	2021-06-01	United States
ORF7b_40_I	ORF7b	40	SRR14857527	27874	C	T	1	2021-06-01	United States
ORF8_118_NA	ORF8	118	SRR14857527	28247	A	-GATTTC	0,873935	2021-06-01	United States
ORF8_120_L	ORF8	120	SRR14857527	28253	C	A	0,940141	2021-06-01	United States
N_63_G	N	63	SRR14857527	28461	A	G	0,997854	2021-06-01	United States
N_203_M	N	203	SRR14857527	28881	G	T	0,999689	2021-06-01	United States
N_215_C	N	215	SRR14857527	28916	G	T	0,998913	2021-06-01	United States
N_377_Y	N	377	SRR14857527	29402	G	T	1	2021-06-01	United States
ORF1ab_81_NA	ORF1ab	81	SRR14857528	507	A	-TGGTCATGTTATGGT	0,822776	2021-05-24	United States
ORF1ab_265_I	ORF1ab	265	SRR14857528	1059	C	T	0,999801	2021-05-24	United States
ORF1ab_1679_S	ORF1ab	1679	SRR14857528	5300	G	T	0,99952	2021-05-24	United States
ORF1ab_2193_A	ORF1ab	2193	SRR14857528	6842	T	G	0,193468	2021-05-24	United States
ORF1ab_2342_E	ORF1ab	2342	SRR14857528	7290	G	A	1	2021-05-24	United States
ORF1ab_3162_E	ORF1ab	3162	SRR14857528	9749	A	G	1	2021-05-24	United States
ORF1ab_3201_P	ORF1ab	3201	SRR14857528	9867	T	C	1	2021-05-24	United States
ORF1ab_3209_V	ORF1ab	3209	SRR14857528	9891	C	T	0,99947	2021-05-24	United States
ORF1ab_3351_R	ORF1ab	3351	SRR14857528	10317	A	G	1	2021-05-24	United States
ORF1ab_3674_NA	ORF1ab	3674	SRR14857528	11287	G	-TCTGGTTTT	0,724745	2021-05-24	United States
ORF1ab_3676_S	ORF1ab	3676	SRR14857528	11291	G	A	0,997403	2021-05-24	United States
ORF1ab_3677_L	ORF1ab	3677	SRR14857528	11296	T	G	1	2021-05-24	United States
ORF1ab_3847_I	ORF1ab	3847	SRR14857528	11804	G	A	0,995229	2021-05-24	United States
ORF1ab_4065_I	ORF1ab	4065	SRR14857528	12459	C	T	0,344211	2021-05-24	United States
ORF1ab_314_L	ORF1ab	314	SRR14857528	14408	C	T	0,999543	2021-05-24	United States
ORF1ab_1338_S	ORF1ab	1338	SRR14857528	17479	G	A	0,999808	2021-05-24	United States
S_80_G	S	80	SRR14857528	21801	A	G	0,999763	2021-05-24	United States
S_143_NA	S	143	SRR14857528	21990	T	-TTA	0,784622	2021-05-24	United States
S_157_S	S	157	SRR14857528	22032	T	C	0,996388	2021-05-24	United States
S_452_R	S	452	SRR14857528	22917	T	G	1	2021-05-24	United States
S_614_G	S	614	SRR14857528	23403	A	G	1	2021-05-24	United States
S_859_N	S	859	SRR14857528	24138	C	A	0,998687	2021-05-24	United States
S_950_H	S	950	SRR14857528	24410	G	C	0,993719	2021-05-24	United States
ORF3a_42_L	ORF3a	42	SRR14857528	25517	C	T	0,999123	2021-05-24	United States
ORF3a_57_H	ORF3a	57	SRR14857528	25563	G	T	0,999363	2021-05-24	United States
ORF3a_104_L	ORF3a	104	SRR14857528	25703	C	T	0,990785	2021-05-24	United States
ORF8_11_I	ORF8	11	SRR14857528	27925	C	T	0,999755	2021-05-24	United States
ORF8_51_S	ORF8	51	SRR14857528	28044	G	T	1	2021-05-24	United States
ORF8_118_V	ORF8	118	SRR14857528	28245	T	G	0,264401	2021-05-24	United States
ORF8_119_NA	ORF8	119	SRR14857528	28250	T	+CTG	0,553278	2021-05-24	United States
ORF8_120_NA	ORF8	120	SRR14857528	28253	C	-A	0,986362	2021-05-24	United States
ORF8_121_L	ORF8	121	SRR14857528	28254	A	C	0,13	2021-05-24	United States
N_205_I	N	205	SRR14857528	28887	C	T	0,998918	2021-05-24	United States
N_234_I	N	234	SRR14857528	28975	G	A	1	2021-05-24	United States
ORF1ab_1001_I	ORF1ab	1001	SRR14857529	3267	C	T	1	2021-05-24	United States
ORF1ab_1708_D	ORF1ab	1708	SRR14857529	5388	C	A	1	2021-05-24	United States
ORF1ab_2230_T	ORF1ab	2230	SRR14857529	6954	T	C	0,994505	2021-05-24	United States
ORF1ab_2607_G	ORF1ab	2607	SRR14857529	8085	A	G	0,0520036	2021-05-24	United States
ORF1ab_3636_F	ORF1ab	3636	SRR14857529	11171	C	T	0,0626678	2021-05-24	United States
ORF1ab_3674_NA	ORF1ab	3674	SRR14857529	11287	G	-TCTGGTTTT	0,725398	2021-05-24	United States
ORF1ab_3676_S	ORF1ab	3676	SRR14857529	11291	G	A	0,996753	2021-05-24	United States
ORF1ab_3677_L	ORF1ab	3677	SRR14857529	11296	T	G	1	2021-05-24	United States
ORF1ab_4031_I	ORF1ab	4031	SRR14857529	12357	C	T	0,934558	2021-05-24	United States
ORF1ab_87_I	ORF1ab	87	SRR14857529	13726	G	A	1	2021-05-24	United States
ORF1ab_314_L	ORF1ab	314	SRR14857529	14408	C	T	0,99979	2021-05-24	United States
ORF1ab_1001_S	ORF1ab	1001	SRR14857529	16468	C	T	1	2021-05-24	United States
ORF1ab_1383_R	ORF1ab	1383	SRR14857529	17615	A	G	1	2021-05-24	United States
ORF1ab_1808_D	ORF1ab	1808	SRR14857529	18891	G	T	0,999877	2021-05-24	United States
ORF1ab_2172_NA	ORF1ab	2172	SRR14857529	19983	C	+T	0,0613108	2021-05-24	United States
S_68_NA	S	68	SRR14857529	21764	A	-TACATG	0,904528	2021-05-24	United States
S_143_NA	S	143	SRR14857529	21990	T	-TTA	0,814437	2021-05-24	United States
S_501_Y	S	501	SRR14857529	23063	A	T	0,999104	2021-05-24	United States
S_570_D	S	570	SRR14857529	23271	C	A	0,999688	2021-05-24	United States
S_614_G	S	614	SRR14857529	23403	A	G	0,999948	2021-05-24	United States
S_681_H	S	681	SRR14857529	23604	C	A	0,999781	2021-05-24	United States
S_711_T	S	711	SRR14857529	23693	T	A	0,0663747	2021-05-24	United States
S_716_I	S	716	SRR14857529	23709	C	T	1	2021-05-24	United States
S_982_A	S	982	SRR14857529	24506	T	G	1	2021-05-24	United States
S_1118_H	S	1118	SRR14857529	24914	G	C	0,999903	2021-05-24	United States
ORF8_27_*	ORF8	27	SRR14857529	27972	C	T	1	2021-05-24	United States
ORF8_52_I	ORF8	52	SRR14857529	28048	G	T	1	2021-05-24	United States
ORF8_73_C	ORF8	73	SRR14857529	28111	A	G	1	2021-05-24	United States
N_3_H	N	3	SRR14857529	28280	G	C	1	2021-05-24	United States
N_3_V	N	3	SRR14857529	28281	A	T	1	2021-05-24	United States
N_3_E	N	3	SRR14857529	28282	T	A	1	2021-05-24	United States
N_203_K	N	203	SRR14857529	28881	G	A	1	2021-05-24	United States
N_204_R	N	204	SRR14857529	28883	G	C	1	2021-05-24	United States
N_235_F	N	235	SRR14857529	28977	C	T	1	2021-05-24	United States
ORF1ab_1001_I	ORF1ab	1001	SRR14857530	3267	C	T	1	2021-05-12	United States
ORF1ab_1708_D	ORF1ab	1708	SRR14857530	5388	C	A	0,999815	2021-05-12	United States
ORF1ab_2230_T	ORF1ab	2230	SRR14857530	6954	T	C	0,995763	2021-05-12	United States
ORF1ab_2699_V	ORF1ab	2699	SRR14857530	8360	A	G	1	2021-05-12	United States
ORF1ab_3674_NA	ORF1ab	3674	SRR14857530	11287	G	-TCTGGTTTT	0,65869	2021-05-12	United States
ORF1ab_3676_S	ORF1ab	3676	SRR14857530	11291	G	A	0,996124	2021-05-12	United States
ORF1ab_3677_L	ORF1ab	3677	SRR14857530	11296	T	G	0,997573	2021-05-12	United States
ORF1ab_3966_R	ORF1ab	3966	SRR14857530	12162	A	G	0,999756	2021-05-12	United States
ORF1ab_314_L	ORF1ab	314	SRR14857530	14408	C	T	0,999129	2021-05-12	United States
ORF1ab_1383_R	ORF1ab	1383	SRR14857530	17615	A	G	0,999494	2021-05-12	United States
ORF1ab_2557_R	ORF1ab	2557	SRR14857530	21137	A	G	1	2021-05-12	United States
S_68_NA	S	68	SRR14857530	21764	A	-TACATG	0,901123	2021-05-12	United States
S_143_NA	S	143	SRR14857530	21990	T	-TTA	0,80668	2021-05-12	United States
S_501_Y	S	501	SRR14857530	23063	A	T	1	2021-05-12	United States
S_570_D	S	570	SRR14857530	23271	C	A	0,999719	2021-05-12	United States
S_614_G	S	614	SRR14857530	23403	A	G	0,999928	2021-05-12	United States
S_681_H	S	681	SRR14857530	23604	C	A	1	2021-05-12	United States
S_716_I	S	716	SRR14857530	23709	C	T	1	2021-05-12	United States
S_982_A	S	982	SRR14857530	24506	T	G	1	2021-05-12	United States
S_1118_H	S	1118	SRR14857530	24914	G	C	0,999889	2021-05-12	United States
S_1191_N	S	1191	SRR14857530	25135	G	T	0,999748	2021-05-12	United States
ORF3a_134_L	ORF3a	134	SRR14857530	25793	G	T	1	2021-05-12	United States
ORF8_27_*	ORF8	27	SRR14857530	27972	C	T	1	2021-05-12	United States
ORF8_52_I	ORF8	52	SRR14857530	28048	G	T	1	2021-05-12	United States
ORF8_73_C	ORF8	73	SRR14857530	28111	A	G	0,999516	2021-05-12	United States
N_3_H	N	3	SRR14857530	28280	G	C	0,999896	2021-05-12	United States
N_3_V	N	3	SRR14857530	28281	A	T	1	2021-05-12	United States
N_3_E	N	3	SRR14857530	28282	T	A	0,999897	2021-05-12	United States
N_203_K	N	203	SRR14857530	28881	G	A	1	2021-05-12	United States
N_204_R	N	204	SRR14857530	28883	G	C	1	2021-05-12	United States
N_235_F	N	235	SRR14857530	28977	C	T	0,998626	2021-05-12	United States
ORF1ab_1001_I	ORF1ab	1001	SRR14857531	3267	C	T	0,981286	2021-05-24	United States
ORF1ab_1708_D	ORF1ab	1708	SRR14857531	5388	C	A	1	2021-05-24	United States
ORF1ab_2230_T	ORF1ab	2230	SRR14857531	6954	T	C	0,998928	2021-05-24	United States
ORF1ab_2699_V	ORF1ab	2699	SRR14857531	8360	A	G	1	2021-05-24	United States
ORF1ab_3674_NA	ORF1ab	3674	SRR14857531	11287	G	-TCTGGTTTT	0,736907	2021-05-24	United States
ORF1ab_3676_S	ORF1ab	3676	SRR14857531	11291	G	A	0,993197	2021-05-24	United States
ORF1ab_3677_L	ORF1ab	3677	SRR14857531	11296	T	G	1	2021-05-24	United States
ORF1ab_3966_R	ORF1ab	3966	SRR14857531	12162	A	G	0,998585	2021-05-24	United States
ORF1ab_314_L	ORF1ab	314	SRR14857531	14408	C	T	0,999792	2021-05-24	United States
ORF1ab_1383_R	ORF1ab	1383	SRR14857531	17615	A	G	0,999787	2021-05-24	United States
ORF1ab_1594_L	ORF1ab	1594	SRR14857531	18248	C	T	0,999266	2021-05-24	United States
ORF1ab_2557_R	ORF1ab	2557	SRR14857531	21137	A	G	0,997375	2021-05-24	United States
S_30_H	S	30	SRR14857531	21650	A	C	0,0736196	2021-05-24	United States
S_68_NA	S	68	SRR14857531	21764	A	-TACATG	0,902442	2021-05-24	United States
S_143_NA	S	143	SRR14857531	21990	T	-TTA	0,807729	2021-05-24	United States
S_501_Y	S	501	SRR14857531	23063	A	T	1	2021-05-24	United States
S_570_D	S	570	SRR14857531	23271	C	A	0,994061	2021-05-24	United States
S_614_G	S	614	SRR14857531	23403	A	G	1	2021-05-24	United States
S_681_H	S	681	SRR14857531	23604	C	A	1	2021-05-24	United States
S_716_I	S	716	SRR14857531	23709	C	T	1	2021-05-24	United States
S_982_A	S	982	SRR14857531	24506	T	G	0,999824	2021-05-24	United States
S_1118_H	S	1118	SRR14857531	24914	G	C	0,999898	2021-05-24	United States
S_1191_N	S	1191	SRR14857531	25135	G	T	0,991017	2021-05-24	United States
E_21_F	E	21	SRR14857531	26305	C	T	0,997119	2021-05-24	United States
ORF8_27_*	ORF8	27	SRR14857531	27972	C	T	1	2021-05-24	United States
ORF8_52_I	ORF8	52	SRR14857531	28048	G	T	1	2021-05-24	United States
ORF8_73_C	ORF8	73	SRR14857531	28111	A	G	0,999635	2021-05-24	United States
N_3_H	N	3	SRR14857531	28280	G	C	1	2021-05-24	United States
N_3_V	N	3	SRR14857531	28281	A	T	1	2021-05-24	United States
N_3_E	N	3	SRR14857531	28282	T	A	0,999866	2021-05-24	United States
N_203_K	N	203	SRR14857531	28881	G	A	1	2021-05-24	United States
N_204_R	N	204	SRR14857531	28883	G	C	1	2021-05-24	United States
N_235_F	N	235	SRR14857531	28977	C	T	1	2021-05-24	United States
ORF1ab_1001_I	ORF1ab	1001	SRR14857532	3267	C	T	0,999373	2021-05-24	United States
ORF1ab_1218_G	ORF1ab	1218	SRR14857532	3917	A	G	1	2021-05-24	United States
ORF1ab_1583_F	ORF1ab	1583	SRR14857532	5012	G	T	0,992495	2021-05-24	United States
ORF1ab_1708_D	ORF1ab	1708	SRR14857532	5388	C	A	0,999384	2021-05-24	United States
ORF1ab_2050_D	ORF1ab	2050	SRR14857532	6415	A	C	0,999935	2021-05-24	United States
ORF1ab_2230_T	ORF1ab	2230	SRR14857532	6954	T	C	0,999002	2021-05-24	United States
ORF1ab_2389_L	ORF1ab	2389	SRR14857532	7431	C	T	0,999668	2021-05-24	United States
ORF1ab_2928_N	ORF1ab	2928	SRR14857532	9049	G	T	0,999895	2021-05-24	United States
ORF1ab_3674_NA	ORF1ab	3674	SRR14857532	11287	G	-TCTGGTTTT	0,74015	2021-05-24	United States
ORF1ab_3676_S	ORF1ab	3676	SRR14857532	11291	G	A	1	2021-05-24	United States
ORF1ab_3677_L	ORF1ab	3677	SRR14857532	11296	T	G	0,998849	2021-05-24	United States
ORF1ab_3748_I	ORF1ab	3748	SRR14857532	11507	G	A	0,999922	2021-05-24	United States
ORF1ab_314_L	ORF1ab	314	SRR14857532	14408	C	T	0,999659	2021-05-24	United States
S_3_NA	S	3	SRR14857532	21569	G	+T	0,097973	2021-05-24	United States
S_5_F	S	5	SRR14857532	21575	C	T	1	2021-05-24	United States
S_68_NA	S	68	SRR14857532	21764	A	-TACATG	0,910014	2021-05-24	United States
S_143_NA	S	143	SRR14857532	21990	T	-TTA	0,802584	2021-05-24	United States
S_501_Y	S	501	SRR14857532	23063	A	T	0,999722	2021-05-24	United States
S_558_N	S	558	SRR14857532	23236	G	T	0,940677	2021-05-24	United States
S_570_D	S	570	SRR14857532	23271	C	A	0,999587	2021-05-24	United States
S_614_G	S	614	SRR14857532	23403	A	G	1	2021-05-24	United States
S_681_H	S	681	SRR14857532	23604	C	A	0,999902	2021-05-24	United States
S_716_I	S	716	SRR14857532	23709	C	T	0,999798	2021-05-24	United States
S_779_E	S	779	SRR14857532	23897	C	G	0,999612	2021-05-24	United States
S_982_A	S	982	SRR14857532	24506	T	G	0,999827	2021-05-24	United States
S_1118_H	S	1118	SRR14857532	24914	G	C	0,999926	2021-05-24	United States
ORF8_27_*	ORF8	27	SRR14857532	27972	C	T	0,999677	2021-05-24	United States
ORF8_52_I	ORF8	52	SRR14857532	28048	G	T	0,999811	2021-05-24	United States
ORF8_73_C	ORF8	73	SRR14857532	28111	A	G	0,99993	2021-05-24	United States
N_3_H	N	3	SRR14857532	28280	G	C	0,999904	2021-05-24	United States
N_3_V	N	3	SRR14857532	28281	A	T	1	2021-05-24	United States
N_3_E	N	3	SRR14857532	28282	T	A	0,999905	2021-05-24	United States
N_203_K	N	203	SRR14857532	28881	G	A	1	2021-05-24	United States
N_204_R	N	204	SRR14857532	28883	G	C	1	2021-05-24	United States
N_235_F	N	235	SRR14857532	28977	C	T	1	2021-05-24	United States
ORF1ab_254_L	ORF1ab	254	SRR14857533	1026	C	T	0,0651882	2021-05-18	United States
ORF1ab_730_F	ORF1ab	730	SRR14857533	2453	C	T	0,999708	2021-05-18	United States
ORF1ab_790_F	ORF1ab	790	SRR14857533	2635	G	T	0,459854	2021-05-18	United States
ORF1ab_973_G	ORF1ab	973	SRR14857533	3183	A	G	0,134386	2021-05-18	United States
ORF1ab_1001_I	ORF1ab	1001	SRR14857533	3267	C	T	1	2021-05-18	United States
ORF1ab_1399_I	ORF1ab	1399	SRR14857533	4460	G	A	1	2021-05-18	United States
ORF1ab_1615_NA	ORF1ab	1615	SRR14857533	5110	T	-A	0,0945946	2021-05-18	United States
ORF1ab_1708_D	ORF1ab	1708	SRR14857533	5388	C	A	0,920691	2021-05-18	United States
ORF1ab_1795_Q	ORF1ab	1795	SRR14857533	5648	A	C	0,0503137	2021-05-18	United States
ORF1ab_2230_T	ORF1ab	2230	SRR14857533	6954	T	C	1	2021-05-18	United States
ORF1ab_2680_I	ORF1ab	2680	SRR14857533	8303	G	A	0,246191	2021-05-18	United States
ORF1ab_3028_NA	ORF1ab	3028	SRR14857533	9348	C	-TAA	0,0817337	2021-05-18	United States
ORF1ab_3603_NA	ORF1ab	3603	SRR14857533	11074	C	-T	0,11957	2021-05-18	United States
ORF1ab_3674_NA	ORF1ab	3674	SRR14857533	11287	G	-TCTGGTTTT	0,72077	2021-05-18	United States
ORF1ab_3676_S	ORF1ab	3676	SRR14857533	11291	G	A	1	2021-05-18	United States
ORF1ab_3677_L	ORF1ab	3677	SRR14857533	11296	T	G	1	2021-05-18	United States
ORF1ab_4106_NA	ORF1ab	4106	SRR14857533	12583	T	+A	0,0716337	2021-05-18	United States
ORF1ab_314_L	ORF1ab	314	SRR14857533	14408	C	T	0,999501	2021-05-18	United States
ORF1ab_1728_D	ORF1ab	1728	SRR14857533	18651	G	T	0,999329	2021-05-18	United States
ORF1ab_2310_R	ORF1ab	2310	SRR14857533	20396	A	G	1	2021-05-18	United States
S_18_F	S	18	SRR14857533	21614	C	T	0,173554	2021-05-18	United States
S_20_N	S	20	SRR14857533	21621	C	A	0,181034	2021-05-18	United States
S_26_S	S	26	SRR14857533	21638	C	T	0,169355	2021-05-18	United States
S_68_NA	S	68	SRR14857533	21764	A	-TACATG	0,902439	2021-05-18	United States
S_98_F	S	98	SRR14857533	21855	C	T	0,999737	2021-05-18	United States
S_138_H	S	138	SRR14857533	21974	G	C	0,999595	2021-05-18	United States
S_143_NA	S	143	SRR14857533	21990	T	-TTA	0,785297	2021-05-18	United States
S_414_R	S	414	SRR14857533	22803	A	G	0,0979228	2021-05-18	United States
S_501_Y	S	501	SRR14857533	23063	A	T	1	2021-05-18	United States
S_570_D	S	570	SRR14857533	23271	C	A	0,999599	2021-05-18	United States
S_614_G	S	614	SRR14857533	23403	A	G	0,999822	2021-05-18	United States
S_681_H	S	681	SRR14857533	23604	C	A	1	2021-05-18	United States
S_716_I	S	716	SRR14857533	23709	C	T	0,999776	2021-05-18	United States
S_982_A	S	982	SRR14857533	24506	T	G	1	2021-05-18	United States
S_1118_H	S	1118	SRR14857533	24914	G	C	0,99968	2021-05-18	United States
S_1180_NA	S	1180	SRR14857533	25100	C	-A	0,114624	2021-05-18	United States
ORF8_27_*	ORF8	27	SRR14857533	27972	C	T	0,999623	2021-05-18	United States
ORF8_52_I	ORF8	52	SRR14857533	28048	G	T	1	2021-05-18	United States
ORF8_73_C	ORF8	73	SRR14857533	28111	A	G	0,890651	2021-05-18	United States
ORF8_92_K	ORF8	92	SRR14857533	28167	G	A	0,128964	2021-05-18	United States
N_3_H	N	3	SRR14857533	28280	G	C	0,714971	2021-05-18	United States
N_3_V	N	3	SRR14857533	28281	A	T	0,713657	2021-05-18	United States
N_3_E	N	3	SRR14857533	28282	T	A	0,71285	2021-05-18	United States
N_203_K	N	203	SRR14857533	28881	G	A	1	2021-05-18	United States
N_204_R	N	204	SRR14857533	28883	G	C	1	2021-05-18	United States
N_235_F	N	235	SRR14857533	28977	C	T	1	2021-05-18	United States
ORF1ab_385_V	ORF1ab	385	SRR14857534	1419	C	T	1	2021-05-18	United States
ORF1ab_1207_S	ORF1ab	1207	SRR14857534	3884	C	T	0,987618	2021-05-18	United States
ORF1ab_2123_V	ORF1ab	2123	SRR14857534	6633	C	T	1	2021-05-18	United States
ORF1ab_2151_I	ORF1ab	2151	SRR14857534	6717	G	T	1	2021-05-18	United States
ORF1ab_2293_G	ORF1ab	2293	SRR14857534	7142	A	G	0,999835	2021-05-18	United States
ORF1ab_2739_S	ORF1ab	2739	SRR14857534	8480	C	T	1	2021-05-18	United States
ORF1ab_3117_A	ORF1ab	3117	SRR14857534	9614	A	G	0,999948	2021-05-18	United States
ORF1ab_3143_V	ORF1ab	3143	SRR14857534	9693	C	T	0,999835	2021-05-18	United States
ORF1ab_3163_S	ORF1ab	3163	SRR14857534	9754	A	C	0,999748	2021-05-18	United States
ORF1ab_3674_NA	ORF1ab	3674	SRR14857534	11287	G	-TCTGGTTTT	0,715256	2021-05-18	United States
ORF1ab_3676_S	ORF1ab	3676	SRR14857534	11291	G	A	0,996633	2021-05-18	United States
ORF1ab_3677_L	ORF1ab	3677	SRR14857534	11296	T	G	0,982703	2021-05-18	United States
ORF1ab_4175_I	ORF1ab	4175	SRR14857534	12789	C	T	0,982785	2021-05-18	United States
ORF1ab_314_L	ORF1ab	314	SRR14857534	14408	C	T	0,999733	2021-05-18	United States
ORF1ab_662_S	ORF1ab	662	SRR14857534	15451	G	A	0,998051	2021-05-18	United States
ORF1ab_1000_L	ORF1ab	1000	SRR14857534	16466	C	T	0,998878	2021-05-18	United States
ORF1ab_2507_I	ORF1ab	2507	SRR14857534	20987	C	T	0,994318	2021-05-18	United States
S_18_R	S	18	SRR14857534	21615	T	G	1	2021-05-18	United States
S_95_I	S	95	SRR14857534	21846	C	T	1	2021-05-18	United States
S_158_S	S	158	SRR14857534	22036	A	C	0,998854	2021-05-18	United States
S_440_K	S	440	SRR14857534	22882	T	A	0,999664	2021-05-18	United States
S_614_G	S	614	SRR14857534	23403	A	G	0,999824	2021-05-18	United States
S_681_H	S	681	SRR14857534	23604	C	A	0,999759	2021-05-18	United States
S_688_V	S	688	SRR14857534	23625	C	T	0,997329	2021-05-18	United States
S_735_A	S	735	SRR14857534	23765	T	G	0,999721	2021-05-18	United States
S_1027_I	S	1027	SRR14857534	24642	C	T	0,996831	2021-05-18	United States
S_1248_F	S	1248	SRR14857534	25305	G	T	0,40386	2021-05-18	United States
ORF3a_255_NA	ORF3a	255	SRR14857534	26157	T	-GTTA	0,890441	2021-05-18	United States
ORF3a_256_NA	ORF3a	256	SRR14857534	26160	T	-A	0,0502411	2021-05-18	United States
ORF7a_45_L	ORF7a	45	SRR14857534	27527	C	T	1	2021-05-18	United States
ORF7b_5_L	ORF7b	5	SRR14857534	27769	C	T	1	2021-05-18	United States
ORF8_51_NA	ORF8	51	SRR14857534	28046	T	+A	0,809055	2021-05-18	United States
N_194_L	N	194	SRR14857534	28854	C	T	0,999442	2021-05-18	United States
N_213_Y	N	213	SRR14857534	28910	A	T	1	2021-05-18	United States
ORF1ab_124_C	ORF1ab	124	SRR14857535	635	C	T	0,0776234	2021-05-24	United States
ORF1ab_207_C	ORF1ab	207	SRR14857535	884	C	T	0,999119	2021-05-24	United States
ORF1ab_211_T	ORF1ab	211	SRR14857535	896	G	A	0,999417	2021-05-24	United States
ORF1ab_398_C	ORF1ab	398	SRR14857535	1457	C	T	0,218667	2021-05-24	United States
ORF1ab_953_Y	ORF1ab	953	SRR14857535	3122	G	T	0,069403	2021-05-24	United States
ORF1ab_1001_I	ORF1ab	1001	SRR14857535	3267	C	T	1	2021-05-24	United States
ORF1ab_1597_I	ORF1ab	1597	SRR14857535	5055	C	T	1	2021-05-24	United States
ORF1ab_1708_D	ORF1ab	1708	SRR14857535	5388	C	A	1	2021-05-24	United States
ORF1ab_2230_T	ORF1ab	2230	SRR14857535	6954	T	C	1	2021-05-24	United States
ORF1ab_2554_V	ORF1ab	2554	SRR14857535	7926	C	T	0,0860852	2021-05-24	United States
ORF1ab_3305_A	ORF1ab	3305	SRR14857535	10179	T	C	0,0601417	2021-05-24	United States
ORF1ab_3674_NA	ORF1ab	3674	SRR14857535	11287	G	-TCTGGTTTT	0,711771	2021-05-24	United States
ORF1ab_3676_S	ORF1ab	3676	SRR14857535	11291	G	A	1	2021-05-24	United States
ORF1ab_3677_L	ORF1ab	3677	SRR14857535	11296	T	G	1	2021-05-24	United States
ORF1ab_3998_*	ORF1ab	3998	SRR14857535	12257	C	T	0,116616	2021-05-24	United States
ORF1ab_314_L	ORF1ab	314	SRR14857535	14408	C	T	0,999097	2021-05-24	United States
ORF1ab_1001_S	ORF1ab	1001	SRR14857535	16468	C	T	1	2021-05-24	United States
ORF1ab_1234_Y	ORF1ab	1234	SRR14857535	17167	C	T	0,0888778	2021-05-24	United States
ORF1ab_1383_R	ORF1ab	1383	SRR14857535	17615	A	G	1	2021-05-24	United States
ORF1ab_1808_D	ORF1ab	1808	SRR14857535	18891	G	T	0,999768	2021-05-24	United States
ORF1ab_2388_Y	ORF1ab	2388	SRR14857535	20629	C	T	0,230522	2021-05-24	United States
S_68_NA	S	68	SRR14857535	21764	A	-TACATG	0,914321	2021-05-24	United States
S_136_F	S	136	SRR14857535	21969	G	T	0,111111	2021-05-24	United States
S_143_NA	S	143	SRR14857535	21990	T	-TTA	0,823403	2021-05-24	United States
S_501_Y	S	501	SRR14857535	23063	A	T	1	2021-05-24	United States
S_570_D	S	570	SRR14857535	23271	C	A	0,999523	2021-05-24	United States
S_614_G	S	614	SRR14857535	23403	A	G	0,99992	2021-05-24	United States
S_681_H	S	681	SRR14857535	23604	C	A	0,999448	2021-05-24	United States
S_716_I	S	716	SRR14857535	23709	C	T	0,99971	2021-05-24	United States
S_982_A	S	982	SRR14857535	24506	T	G	1	2021-05-24	United States
S_1100_K	S	1100	SRR14857535	24861	C	A	0,0982224	2021-05-24	United States
S_1118_H	S	1118	SRR14857535	24914	G	C	0,999318	2021-05-24	United States
ORF3a_30_C	ORF3a	30	SRR14857535	25480	C	T	0,11383	2021-05-24	United States
M_37_I	M	37	SRR14857535	26631	T	A	0,059269	2021-05-24	United States
M_70_I	M	70	SRR14857535	26730	G	A	0,0528645	2021-05-24	United States
ORF8_27_*	ORF8	27	SRR14857535	27972	C	T	1	2021-05-24	United States
ORF8_36_S	ORF8	36	SRR14857535	27999	C	T	0,0722222	2021-05-24	United States
ORF8_52_I	ORF8	52	SRR14857535	28048	G	T	1	2021-05-24	United States
ORF8_73_C	ORF8	73	SRR14857535	28111	A	G	1	2021-05-24	United States
N_3_H	N	3	SRR14857535	28280	G	C	1	2021-05-24	United States
N_3_V	N	3	SRR14857535	28281	A	T	1	2021-05-24	United States
N_3_E	N	3	SRR14857535	28282	T	A	0,999775	2021-05-24	United States
N_173_V	N	173	SRR14857535	28791	C	T	0,0575221	2021-05-24	United States
N_203_K	N	203	SRR14857535	28881	G	A	1	2021-05-24	United States
N_204_R	N	204	SRR14857535	28883	G	C	0,985816	2021-05-24	United States
N_235_F	N	235	SRR14857535	28977	C	T	1	2021-05-24	United States
ORF1ab_680_N	ORF1ab	680	SRR14857537	2305	G	T	1	2021-05-20	United States
ORF1ab_1001_I	ORF1ab	1001	SRR14857537	3267	C	T	1	2021-05-20	United States
ORF1ab_1244_*	ORF1ab	1244	SRR14857537	3995	G	T	0,126496	2021-05-20	United States
ORF1ab_1270_I	ORF1ab	1270	SRR14857537	4073	C	A	0,237435	2021-05-20	United States
ORF1ab_1284_NA	ORF1ab	1284	SRR14857537	4116	C	-AT	0,0717131	2021-05-20	United States
ORF1ab_1708_D	ORF1ab	1708	SRR14857537	5388	C	A	1	2021-05-20	United States
ORF1ab_1769_I	ORF1ab	1769	SRR14857537	5572	G	T	1	2021-05-20	United States
ORF1ab_1848_NA	ORF1ab	1848	SRR14857537	5809	A	-GACGGTGCTTTACTT	0,0708899	2021-05-20	United States
ORF1ab_2083_NA	ORF1ab	2083	SRR14857537	6513	G	-TTTAAAAA	0,0615836	2021-05-20	United States
ORF1ab_2452_NA	ORF1ab	2452	SRR14857537	7620	G	-TGTTAAT	0,751101	2021-05-20	United States
ORF1ab_2488_F	ORF1ab	2488	SRR14857537	7728	C	T	1	2021-05-20	United States
ORF1ab_3674_NA	ORF1ab	3674	SRR14857537	11287	G	-TCTGGTTTT	0,66636	2021-05-20	United States
ORF1ab_3676_S	ORF1ab	3676	SRR14857537	11291	G	A	1	2021-05-20	United States
ORF1ab_3677_L	ORF1ab	3677	SRR14857537	11296	T	G	1	2021-05-20	United States
ORF1ab_4364_I	ORF1ab	4364	SRR14857537	13356	C	T	0,999762	2021-05-20	United States
ORF1ab_218_L	ORF1ab	218	SRR14857537	14120	C	T	0,687012	2021-05-20	United States
ORF1ab_314_L	ORF1ab	314	SRR14857537	14408	C	T	1	2021-05-20	United States
ORF1ab_738_V	ORF1ab	738	SRR14857537	15680	C	T	0,0569051	2021-05-20	United States
ORF1ab_1247_F	ORF1ab	1247	SRR14857537	17207	A	T	0,0692365	2021-05-20	United States
ORF1ab_1432_V	ORF1ab	1432	SRR14857537	17762	C	T	0,606628	2021-05-20	United States
S_68_NA	S	68	SRR14857537	21764	A	-TACATG	0,875459	2021-05-20	United States
S_143_NA	S	143	SRR14857537	21990	T	-TTA	0,819495	2021-05-20	United States
S_411_V	S	411	SRR14857537	22794	C	T	0,120471	2021-05-20	United States
S_501_Y	S	501	SRR14857537	23063	A	T	1	2021-05-20	United States
S_570_D	S	570	SRR14857537	23271	C	A	0,999848	2021-05-20	United States
S_614_G	S	614	SRR14857537	23403	A	G	0,999694	2021-05-20	United States
S_681_H	S	681	SRR14857537	23604	C	A	1	2021-05-20	United States
S_716_I	S	716	SRR14857537	23709	C	T	1	2021-05-20	United States
S_982_A	S	982	SRR14857537	24506	T	G	1	2021-05-20	United States
S_1118_H	S	1118	SRR14857537	24914	G	C	1	2021-05-20	United States
ORF8_27_*	ORF8	27	SRR14857537	27972	C	T	1	2021-05-20	United States
ORF8_52_I	ORF8	52	SRR14857537	28048	G	T	1	2021-05-20	United States
ORF8_68_*	ORF8	68	SRR14857537	28095	A	T	1	2021-05-20	United States
ORF8_73_C	ORF8	73	SRR14857537	28111	A	G	0,999826	2021-05-20	United States
N_3_H	N	3	SRR14857537	28280	G	C	1	2021-05-20	United States
N_3_V	N	3	SRR14857537	28281	A	T	1	2021-05-20	United States
N_3_E	N	3	SRR14857537	28282	T	A	1	2021-05-20	United States
N_203_K	N	203	SRR14857537	28881	G	A	1	2021-05-20	United States
N_204_R	N	204	SRR14857537	28883	G	C	1	2021-05-20	United States
N_235_F	N	235	SRR14857537	28977	C	T	0,994737	2021-05-20	United States
N_337_V	N	337	SRR14857537	29282	A	G	0,0935098	2021-05-20	United States
ORF1ab_1001_I	ORF1ab	1001	SRR14857538	3267	C	T	0,999627	2021-05-20	United States
ORF1ab_1346_F	ORF1ab	1346	SRR14857538	4301	C	T	1	2021-05-20	United States
ORF1ab_1463_T	ORF1ab	1463	SRR14857538	4652	G	A	0,102326	2021-05-20	United States
ORF1ab_1708_D	ORF1ab	1708	SRR14857538	5388	C	A	0,999663	2021-05-20	United States
ORF1ab_1795_Q	ORF1ab	1795	SRR14857538	5648	A	C	0,0677056	2021-05-20	United States
ORF1ab_2173_L	ORF1ab	2173	SRR14857538	6782	T	C	0,24679	2021-05-20	United States
ORF1ab_2230_T	ORF1ab	2230	SRR14857538	6954	T	C	1	2021-05-20	United States
ORF1ab_2313_NA	ORF1ab	2313	SRR14857538	7203	C	-T	0,0580357	2021-05-20	United States
ORF1ab_3058_I	ORF1ab	3058	SRR14857538	9438	C	T	0,0619469	2021-05-20	United States
ORF1ab_3485_*	ORF1ab	3485	SRR14857538	10718	C	T	0,0801994	2021-05-20	United States
ORF1ab_3674_NA	ORF1ab	3674	SRR14857538	11287	G	-TCTGGTTTT	0,694237	2021-05-20	United States
ORF1ab_3676_S	ORF1ab	3676	SRR14857538	11291	G	A	1	2021-05-20	United States
ORF1ab_3677_L	ORF1ab	3677	SRR14857538	11296	T	G	1	2021-05-20	United States
ORF1ab_4031_I	ORF1ab	4031	SRR14857538	12357	C	T	0,101257	2021-05-20	United States
ORF1ab_4087_I	ORF1ab	4087	SRR14857538	12525	C	T	0,999427	2021-05-20	United States
ORF1ab_218_L	ORF1ab	218	SRR14857538	14120	C	T	1	2021-05-20	United States
ORF1ab_314_L	ORF1ab	314	SRR14857538	14408	C	T	0,999182	2021-05-20	United States
ORF1ab_767_L	ORF1ab	767	SRR14857538	15766	G	T	0,0576481	2021-05-20	United States
ORF1ab_1234_Y	ORF1ab	1234	SRR14857538	17167	C	T	0,0593868	2021-05-20	United States
ORF1ab_1329_L	ORF1ab	1329	SRR14857538	17453	C	T	0,0555159	2021-05-20	United States
ORF1ab_1742_P	ORF1ab	1742	SRR14857538	18691	T	C	0,0660665	2021-05-20	United States
ORF1ab_2048_I	ORF1ab	2048	SRR14857538	19610	C	T	0,177305	2021-05-20	United States
ORF1ab_2060_A	ORF1ab	2060	SRR14857538	19646	T	C	0,11938	2021-05-20	United States
S_68_NA	S	68	SRR14857538	21764	A	-TACATG	0,904969	2021-05-20	United States
S_143_NA	S	143	SRR14857538	21990	T	-TTA	0,821813	2021-05-20	United States
S_501_Y	S	501	SRR14857538	23063	A	T	1	2021-05-20	United States
S_570_D	S	570	SRR14857538	23271	C	A	0,999281	2021-05-20	United States
S_614_G	S	614	SRR14857538	23403	A	G	1	2021-05-20	United States
S_681_H	S	681	SRR14857538	23604	C	A	0,999116	2021-05-20	United States
S_716_I	S	716	SRR14857538	23709	C	T	0,999144	2021-05-20	United States
S_944_V	S	944	SRR14857538	24393	C	T	0,0852581	2021-05-20	United States
S_982_A	S	982	SRR14857538	24506	T	G	1	2021-05-20	United States
S_1118_H	S	1118	SRR14857538	24914	G	C	0,999876	2021-05-20	United States
M_84_T	M	84	SRR14857538	26773	T	C	0,780395	2021-05-20	United States
ORF8_73_C	ORF8	73	SRR14857538	28111	A	G	1	2021-05-20	United States
N_3_H	N	3	SRR14857538	28280	G	C	1	2021-05-20	United States
N_3_V	N	3	SRR14857538	28281	A	T	1	2021-05-20	United States
N_3_E	N	3	SRR14857538	28282	T	A	0,999681	2021-05-20	United States
N_24_I	N	24	SRR14857538	28344	C	T	0,166999	2021-05-20	United States
N_203_K	N	203	SRR14857538	28881	G	A	1	2021-05-20	United States
N_204_R	N	204	SRR14857538	28883	G	C	1	2021-05-20	United States
N_235_F	N	235	SRR14857538	28977	C	T	1	2021-05-20	United States
ORF1ab_814_I	ORF1ab	814	SRR14857540	2706	C	T	0,990385	2021-05-20	United States
ORF1ab_1001_I	ORF1ab	1001	SRR14857540	3267	C	T	1	2021-05-20	United States
ORF1ab_1371_I	ORF1ab	1371	SRR14857540	4376	G	A	0,0622688	2021-05-20	United States
ORF1ab_1517_F	ORF1ab	1517	SRR14857540	4815	C	T	0,0703125	2021-05-20	United States
ORF1ab_1708_D	ORF1ab	1708	SRR14857540	5388	C	A	1	2021-05-20	United States
ORF1ab_2230_T	ORF1ab	2230	SRR14857540	6954	T	C	1	2021-05-20	United States
ORF1ab_2604_L	ORF1ab	2604	SRR14857540	8075	G	T	0,13451	2021-05-20	United States
ORF1ab_3121_NA	ORF1ab	3121	SRR14857540	9627	C	+T	0,0778203	2021-05-20	United States
ORF1ab_3674_NA	ORF1ab	3674	SRR14857540	11287	G	-TCTGGTTTT	0,552923	2021-05-20	United States
ORF1ab_3676_S	ORF1ab	3676	SRR14857540	11291	G	A	0,0881612	2021-05-20	United States
ORF1ab_3677_L	ORF1ab	3677	SRR14857540	11296	T	G	0,128641	2021-05-20	United States
ORF1ab_3734_L	ORF1ab	3734	SRR14857540	11466	G	T	0,216753	2021-05-20	United States
ORF1ab_3734_C	ORF1ab	3734	SRR14857540	11467	G	T	0,310078	2021-05-20	United States
ORF1ab_3966_R	ORF1ab	3966	SRR14857540	12162	A	G	0,910913	2021-05-20	United States
ORF1ab_271_NA	ORF1ab	271	SRR14857540	14279	T	+A	0,14218	2021-05-20	United States
ORF1ab_314_L	ORF1ab	314	SRR14857540	14408	C	T	0,999312	2021-05-20	United States
ORF1ab_673_L	ORF1ab	673	SRR14857540	15485	C	T	0,224008	2021-05-20	United States
ORF1ab_754_A	ORF1ab	754	SRR14857540	15728	T	C	0,0782656	2021-05-20	United States
ORF1ab_1383_R	ORF1ab	1383	SRR14857540	17615	A	G	0,999733	2021-05-20	United States
ORF1ab_2557_R	ORF1ab	2557	SRR14857540	21137	A	G	0,596267	2021-05-20	United States
S_68_NA	S	68	SRR14857540	21764	A	-TACATG	0,910131	2021-05-20	United States
S_143_NA	S	143	SRR14857540	21990	T	-TTA	0,807674	2021-05-20	United States
S_501_Y	S	501	SRR14857540	23063	A	T	1	2021-05-20	United States
S_570_D	S	570	SRR14857540	23271	C	A	0,848228	2021-05-20	United States
S_614_G	S	614	SRR14857540	23403	A	G	1	2021-05-20	United States
S_681_H	S	681	SRR14857540	23604	C	A	0,999452	2021-05-20	United States
S_716_I	S	716	SRR14857540	23709	C	T	0,999447	2021-05-20	United States
S_982_A	S	982	SRR14857540	24506	T	G	1	2021-05-20	United States
S_1118_H	S	1118	SRR14857540	24914	G	C	0,999756	2021-05-20	United States
S_1143_L	S	1143	SRR14857540	24990	C	T	0,160606	2021-05-20	United States
S_1191_N	S	1191	SRR14857540	25135	G	T	0,873862	2021-05-20	United States
ORF8_27_*	ORF8	27	SRR14857540	27972	C	T	1	2021-05-20	United States
ORF8_52_I	ORF8	52	SRR14857540	28048	G	T	1	2021-05-20	United States
ORF8_65_V	ORF8	65	SRR14857540	28087	C	T	0,0504202	2021-05-20	United States
ORF8_73_C	ORF8	73	SRR14857540	28111	A	G	1	2021-05-20	United States
N_3_H	N	3	SRR14857540	28280	G	C	1	2021-05-20	United States
N_3_V	N	3	SRR14857540	28281	A	T	1	2021-05-20	United States
N_3_E	N	3	SRR14857540	28282	T	A	1	2021-05-20	United States
N_145_Y	N	145	SRR14857540	28706	C	T	0,05	2021-05-20	United States
N_203_K	N	203	SRR14857540	28881	G	A	1	2021-05-20	United States
N_204_R	N	204	SRR14857540	28883	G	C	1	2021-05-20	United States
N_235_F	N	235	SRR14857540	28977	C	T	1	2021-05-20	United States
N_334_R	N	334	SRR14857540	29274	C	G	0,0920558	2021-05-20	United States
ORF1ab_1001_I	ORF1ab	1001	SRR14857542	3267	C	T	0,999634	2021-05-27	United States
ORF1ab_1708_D	ORF1ab	1708	SRR14857542	5388	C	A	1	2021-05-27	United States
ORF1ab_2080_V	ORF1ab	2080	SRR14857542	6504	C	T	1	2021-05-27	United States
ORF1ab_2230_T	ORF1ab	2230	SRR14857542	6954	T	C	1	2021-05-27	United States
ORF1ab_3674_NA	ORF1ab	3674	SRR14857542	11287	G	-TCTGGTTTT	0,756468	2021-05-27	United States
ORF1ab_3676_S	ORF1ab	3676	SRR14857542	11291	G	A	0,994949	2021-05-27	United States
ORF1ab_3677_L	ORF1ab	3677	SRR14857542	11296	T	G	1	2021-05-27	United States
ORF1ab_3748_I	ORF1ab	3748	SRR14857542	11507	G	A	0,999768	2021-05-27	United States
ORF1ab_314_L	ORF1ab	314	SRR14857542	14408	C	T	0,999288	2021-05-27	United States
ORF1ab_796_F	ORF1ab	796	SRR14857542	15853	C	T	0,128134	2021-05-27	United States
S_30_H	S	30	SRR14857542	21650	A	C	0,0678733	2021-05-27	United States
S_68_NA	S	68	SRR14857542	21764	A	-TACATG	0,896454	2021-05-27	United States
S_143_NA	S	143	SRR14857542	21990	T	-TTA	0,805075	2021-05-27	United States
S_501_Y	S	501	SRR14857542	23063	A	T	1	2021-05-27	United States
S_570_D	S	570	SRR14857542	23271	C	A	0,99973	2021-05-27	United States
S_614_G	S	614	SRR14857542	23403	A	G	1	2021-05-27	United States
S_681_H	S	681	SRR14857542	23604	C	A	1	2021-05-27	United States
S_716_I	S	716	SRR14857542	23709	C	T	1	2021-05-27	United States
S_982_A	S	982	SRR14857542	24506	T	G	0,999625	2021-05-27	United States
S_1118_H	S	1118	SRR14857542	24914	G	C	0,999408	2021-05-27	United States
ORF8_27_*	ORF8	27	SRR14857542	27972	C	T	0,999628	2021-05-27	United States
ORF8_52_I	ORF8	52	SRR14857542	28048	G	T	1	2021-05-27	United States
ORF8_73_C	ORF8	73	SRR14857542	28111	A	G	1	2021-05-27	United States
N_3_H	N	3	SRR14857542	28280	G	C	0,9998	2021-05-27	United States
N_3_V	N	3	SRR14857542	28281	A	T	1	2021-05-27	United States
N_3_E	N	3	SRR14857542	28282	T	A	0,999802	2021-05-27	United States
N_203_K	N	203	SRR14857542	28881	G	A	1	2021-05-27	United States
N_204_R	N	204	SRR14857542	28883	G	C	1	2021-05-27	United States
N_235_F	N	235	SRR14857542	28977	C	T	0,995349	2021-05-27	United States
ORF1ab_124_C	ORF1ab	124	SRR14857543	635	C	T	0,0813205	2021-05-17	United States
ORF1ab_211_T	ORF1ab	211	SRR14857543	896	G	A	0,998864	2021-05-17	United States
ORF1ab_1001_I	ORF1ab	1001	SRR14857543	3267	C	T	0,999822	2021-05-17	United States
ORF1ab_1708_D	ORF1ab	1708	SRR14857543	5388	C	A	0,999872	2021-05-17	United States
ORF1ab_2230_T	ORF1ab	2230	SRR14857543	6954	T	C	1	2021-05-17	United States
ORF1ab_3674_NA	ORF1ab	3674	SRR14857543	11287	G	-TCTGGTTTT	0,676157	2021-05-17	United States
ORF1ab_3676_S	ORF1ab	3676	SRR14857543	11291	G	A	0,993846	2021-05-17	United States
ORF1ab_3677_L	ORF1ab	3677	SRR14857543	11296	T	G	1	2021-05-17	United States
ORF1ab_314_L	ORF1ab	314	SRR14857543	14408	C	T	0,999628	2021-05-17	United States
ORF1ab_1001_S	ORF1ab	1001	SRR14857543	16468	C	T	1	2021-05-17	United States
ORF1ab_1383_R	ORF1ab	1383	SRR14857543	17615	A	G	0,999881	2021-05-17	United States
ORF1ab_1808_D	ORF1ab	1808	SRR14857543	18891	G	T	1	2021-05-17	United States
S_16_F	S	16	SRR14857543	21608	G	T	0,0550964	2021-05-17	United States
S_68_NA	S	68	SRR14857543	21764	A	-TACATG	0,902518	2021-05-17	United States
S_143_NA	S	143	SRR14857543	21990	T	-TTA	0,806174	2021-05-17	United States
S_501_Y	S	501	SRR14857543	23063	A	T	1	2021-05-17	United States
S_570_D	S	570	SRR14857543	23271	C	A	0,999471	2021-05-17	United States
S_614_G	S	614	SRR14857543	23403	A	G	1	2021-05-17	United States
S_681_H	S	681	SRR14857543	23604	C	A	0,999667	2021-05-17	United States
S_716_I	S	716	SRR14857543	23709	C	T	0,999886	2021-05-17	United States
S_982_A	S	982	SRR14857543	24506	T	G	0,999774	2021-05-17	United States
S_1118_H	S	1118	SRR14857543	24914	G	C	0,999898	2021-05-17	United States
ORF3a_107_H	ORF3a	107	SRR14857543	25711	T	C	1	2021-05-17	United States
ORF3a_134_L	ORF3a	134	SRR14857543	25793	G	T	0,999798	2021-05-17	United States
ORF7b_40_I	ORF7b	40	SRR14857543	27874	C	T	0,999494	2021-05-17	United States
ORF8_27_*	ORF8	27	SRR14857543	27972	C	T	1	2021-05-17	United States
ORF8_52_I	ORF8	52	SRR14857543	28048	G	T	1	2021-05-17	United States
ORF8_73_C	ORF8	73	SRR14857543	28111	A	G	0,999895	2021-05-17	United States
N_3_H	N	3	SRR14857543	28280	G	C	0,999745	2021-05-17	United States
N_3_V	N	3	SRR14857543	28281	A	T	0,999492	2021-05-17	United States
N_3_E	N	3	SRR14857543	28282	T	A	1	2021-05-17	United States
N_203_K	N	203	SRR14857543	28881	G	A	1	2021-05-17	United States
N_204_R	N	204	SRR14857543	28883	G	C	1	2021-05-17	United States
N_235_F	N	235	SRR14857543	28977	C	T	1	2021-05-17	United States
ORF1ab_1001_I	ORF1ab	1001	SRR14857545	3267	C	T	0,999795	2021-05-24	United States
ORF1ab_1708_D	ORF1ab	1708	SRR14857545	5388	C	A	0,999748	2021-05-24	United States
ORF1ab_2010_V	ORF1ab	2010	SRR14857545	6293	A	G	0,0789212	2021-05-24	United States
ORF1ab_2230_T	ORF1ab	2230	SRR14857545	6954	T	C	0,999597	2021-05-24	United States
ORF1ab_3674_NA	ORF1ab	3674	SRR14857545	11287	G	-TCTGGTTTT	0,77387	2021-05-24	United States
ORF1ab_3676_S	ORF1ab	3676	SRR14857545	11291	G	A	0,98951	2021-05-24	United States
ORF1ab_3677_L	ORF1ab	3677	SRR14857545	11296	T	G	1	2021-05-24	United States
ORF1ab_3966_R	ORF1ab	3966	SRR14857545	12162	A	G	0,999864	2021-05-24	United States
ORF1ab_314_L	ORF1ab	314	SRR14857545	14408	C	T	0,999841	2021-05-24	United States
ORF1ab_1383_R	ORF1ab	1383	SRR14857545	17615	A	G	0,99984	2021-05-24	United States
ORF1ab_2557_R	ORF1ab	2557	SRR14857545	21137	A	G	0,999476	2021-05-24	United States
S_68_NA	S	68	SRR14857545	21764	A	-TACATG	0,913043	2021-05-24	United States
S_143_NA	S	143	SRR14857545	21990	T	-TTA	0,80708	2021-05-24	United States
S_501_Y	S	501	SRR14857545	23063	A	T	0,999877	2021-05-24	United States
S_570_D	S	570	SRR14857545	23271	C	A	0,999791	2021-05-24	United States
S_614_G	S	614	SRR14857545	23403	A	G	0,999929	2021-05-24	United States
S_681_H	S	681	SRR14857545	23604	C	A	0,999785	2021-05-24	United States
S_716_I	S	716	SRR14857545	23709	C	T	0,99985	2021-05-24	United States
S_982_A	S	982	SRR14857545	24506	T	G	0,999543	2021-05-24	United States
S_1118_H	S	1118	SRR14857545	24914	G	C	0,999557	2021-05-24	United States
S_1191_N	S	1191	SRR14857545	25135	G	T	0,999918	2021-05-24	United States
ORF8_27_*	ORF8	27	SRR14857545	27972	C	T	0,999495	2021-05-24	United States
ORF8_52_I	ORF8	52	SRR14857545	28048	G	T	0,999847	2021-05-24	United States
ORF8_73_C	ORF8	73	SRR14857545	28111	A	G	0,999845	2021-05-24	United States
N_3_H	N	3	SRR14857545	28280	G	C	0,99988	2021-05-24	United States
N_3_V	N	3	SRR14857545	28281	A	T	0,99988	2021-05-24	United States
N_3_E	N	3	SRR14857545	28282	T	A	0,99988	2021-05-24	United States
N_203_K	N	203	SRR14857545	28881	G	A	1	2021-05-24	United States
N_204_R	N	204	SRR14857545	28883	G	C	1	2021-05-24	United States
N_235_F	N	235	SRR14857545	28977	C	T	0,999284	2021-05-24	United States
ORF1ab_591_V	ORF1ab	591	SRR14857547	2037	C	T	1	2021-05-21	United States
ORF1ab_655_Y	ORF1ab	655	SRR14857547	2229	G	A	0,0536111	2021-05-21	United States
ORF1ab_1001_I	ORF1ab	1001	SRR14857547	3267	C	T	0,999375	2021-05-21	United States
ORF1ab_1708_D	ORF1ab	1708	SRR14857547	5388	C	A	0,999925	2021-05-21	United States
ORF1ab_2230_T	ORF1ab	2230	SRR14857547	6954	T	C	1	2021-05-21	United States
ORF1ab_3674_NA	ORF1ab	3674	SRR14857547	11287	G	-TCTGGTTTT	0,727388	2021-05-21	United States
ORF1ab_3676_S	ORF1ab	3676	SRR14857547	11291	G	A	1	2021-05-21	United States
ORF1ab_3677_L	ORF1ab	3677	SRR14857547	11296	T	G	0,997305	2021-05-21	United States
ORF1ab_314_L	ORF1ab	314	SRR14857547	14408	C	T	0,999488	2021-05-21	United States
S_68_NA	S	68	SRR14857547	21764	A	-TACATG	0,897795	2021-05-21	United States
S_143_NA	S	143	SRR14857547	21990	T	-TTA	0,799406	2021-05-21	United States
S_501_Y	S	501	SRR14857547	23063	A	T	0,999811	2021-05-21	United States
S_570_D	S	570	SRR14857547	23271	C	A	0,999598	2021-05-21	United States
S_614_G	S	614	SRR14857547	23403	A	G	0,999919	2021-05-21	United States
S_681_H	S	681	SRR14857547	23604	C	A	0,999918	2021-05-21	United States
S_716_I	S	716	SRR14857547	23709	C	T	0,999916	2021-05-21	United States
S_982_A	S	982	SRR14857547	24506	T	G	0,999302	2021-05-21	United States
S_1118_H	S	1118	SRR14857547	24914	G	C	0,999786	2021-05-21	United States
ORF3a_131_C	ORF3a	131	SRR14857547	25785	G	T	0,999743	2021-05-21	United States
ORF8_27_*	ORF8	27	SRR14857547	27972	C	T	1	2021-05-21	United States
ORF8_51_V	ORF8	51	SRR14857547	28045	C	T	1	2021-05-21	United States
ORF8_52_I	ORF8	52	SRR14857547	28048	G	T	1	2021-05-21	United States
ORF8_68_*	ORF8	68	SRR14857547	28095	A	T	0,997548	2021-05-21	United States
ORF8_73_C	ORF8	73	SRR14857547	28111	A	G	0,999702	2021-05-21	United States
N_3_H	N	3	SRR14857547	28280	G	C	0,999618	2021-05-21	United States
N_3_V	N	3	SRR14857547	28281	A	T	0,999873	2021-05-21	United States
N_3_E	N	3	SRR14857547	28282	T	A	0,999873	2021-05-21	United States
N_203_K	N	203	SRR14857547	28881	G	A	1	2021-05-21	United States
N_204_R	N	204	SRR14857547	28883	G	C	1	2021-05-21	United States
N_235_F	N	235	SRR14857547	28977	C	T	0,999596	2021-05-21	United States
ORF1ab_1001_I	ORF1ab	1001	SRR14857548	3267	C	T	0,99957	2021-05-16	United States
ORF1ab_1708_D	ORF1ab	1708	SRR14857548	5388	C	A	0,999676	2021-05-16	United States
ORF1ab_2230_T	ORF1ab	2230	SRR14857548	6954	T	C	1	2021-05-16	United States
ORF1ab_2345_V	ORF1ab	2345	SRR14857548	7299	C	T	1	2021-05-16	United States
ORF1ab_3674_NA	ORF1ab	3674	SRR14857548	11287	G	-TCTGGTTTT	0,712581	2021-05-16	United States
ORF1ab_3676_S	ORF1ab	3676	SRR14857548	11291	G	A	0,997006	2021-05-16	United States
ORF1ab_3677_L	ORF1ab	3677	SRR14857548	11296	T	G	1	2021-05-16	United States
ORF1ab_3829_F	ORF1ab	3829	SRR14857548	11750	C	T	0,999666	2021-05-16	United States
ORF1ab_3939_V	ORF1ab	3939	SRR14857548	12081	C	T	0,999924	2021-05-16	United States
ORF1ab_314_L	ORF1ab	314	SRR14857548	14408	C	T	0,999435	2021-05-16	United States
ORF1ab_821_S	ORF1ab	821	SRR14857548	15928	C	T	0,985147	2021-05-16	United States
S_30_H	S	30	SRR14857548	21650	A	C	0,0521173	2021-05-16	United States
S_68_NA	S	68	SRR14857548	21764	A	-TACATG	0,903108	2021-05-16	United States
S_143_NA	S	143	SRR14857548	21990	T	-TTA	0,779887	2021-05-16	United States
S_501_Y	S	501	SRR14857548	23063	A	T	1	2021-05-16	United States
S_570_D	S	570	SRR14857548	23271	C	A	0,999601	2021-05-16	United States
S_614_G	S	614	SRR14857548	23403	A	G	0,9997	2021-05-16	United States
S_681_H	S	681	SRR14857548	23604	C	A	0,99473	2021-05-16	United States
S_716_I	S	716	SRR14857548	23709	C	T	0,999888	2021-05-16	United States
S_982_A	S	982	SRR14857548	24506	T	G	0,999618	2021-05-16	United States
S_1118_H	S	1118	SRR14857548	24914	G	C	0,999717	2021-05-16	United States
M_10_F	M	10	SRR14857548	26550	G	T	0,999826	2021-05-16	United States
ORF8_27_*	ORF8	27	SRR14857548	27972	C	T	1	2021-05-16	United States
ORF8_52_I	ORF8	52	SRR14857548	28048	G	T	1	2021-05-16	United States
ORF8_68_*	ORF8	68	SRR14857548	28095	A	T	0,995032	2021-05-16	United States
ORF8_73_C	ORF8	73	SRR14857548	28111	A	G	0,999798	2021-05-16	United States
N_3_H	N	3	SRR14857548	28280	G	C	0,999883	2021-05-16	United States
N_3_V	N	3	SRR14857548	28281	A	T	0,999883	2021-05-16	United States
N_3_E	N	3	SRR14857548	28282	T	A	0,999884	2021-05-16	United States
N_203_K	N	203	SRR14857548	28881	G	A	1	2021-05-16	United States
N_204_R	N	204	SRR14857548	28883	G	C	1	2021-05-16	United States
N_235_F	N	235	SRR14857548	28977	C	T	1	2021-05-16	United States
ORF1ab_519_S	ORF1ab	519	SRR14857549	1820	G	A	0,998021	2021-05-26	United States
ORF1ab_675_I	ORF1ab	675	SRR14857549	2288	G	A	0,999558	2021-05-26	United States
ORF1ab_1001_I	ORF1ab	1001	SRR14857549	3267	C	T	1	2021-05-26	United States
ORF1ab_1708_D	ORF1ab	1708	SRR14857549	5388	C	A	0,999869	2021-05-26	United States
ORF1ab_2230_T	ORF1ab	2230	SRR14857549	6954	T	C	1	2021-05-26	United States
ORF1ab_3674_NA	ORF1ab	3674	SRR14857549	11287	G	-TCTGGTTTT	0,753618	2021-05-26	United States
ORF1ab_3676_S	ORF1ab	3676	SRR14857549	11291	G	A	0,996429	2021-05-26	United States
ORF1ab_3677_L	ORF1ab	3677	SRR14857549	11296	T	G	1	2021-05-26	United States
ORF1ab_3966_R	ORF1ab	3966	SRR14857549	12162	A	G	1	2021-05-26	United States
ORF1ab_314_L	ORF1ab	314	SRR14857549	14408	C	T	0,999551	2021-05-26	United States
ORF1ab_1383_R	ORF1ab	1383	SRR14857549	17615	A	G	0,99985	2021-05-26	United States
ORF1ab_2557_R	ORF1ab	2557	SRR14857549	21137	A	G	0,999632	2021-05-26	United States
S_68_NA	S	68	SRR14857549	21764	A	-TACATG	0,901118	2021-05-26	United States
S_143_NA	S	143	SRR14857549	21990	T	-TTA	0,795948	2021-05-26	United States
S_501_Y	S	501	SRR14857549	23063	A	T	0,999621	2021-05-26	United States
S_570_D	S	570	SRR14857549	23271	C	A	0,999792	2021-05-26	United States
S_614_G	S	614	SRR14857549	23403	A	G	0,999565	2021-05-26	United States
S_681_H	S	681	SRR14857549	23604	C	A	1	2021-05-26	United States
S_716_I	S	716	SRR14857549	23709	C	T	0,999836	2021-05-26	United States
S_982_A	S	982	SRR14857549	24506	T	G	0,999793	2021-05-26	United States
S_1118_H	S	1118	SRR14857549	24914	G	C	0,999291	2021-05-26	United States
S_1191_N	S	1191	SRR14857549	25135	G	T	0,999858	2021-05-26	United States
ORF8_27_*	ORF8	27	SRR14857549	27972	C	T	1	2021-05-26	United States
ORF8_52_I	ORF8	52	SRR14857549	28048	G	T	1	2021-05-26	United States
ORF8_73_C	ORF8	73	SRR14857549	28111	A	G	0,999869	2021-05-26	United States
N_3_H	N	3	SRR14857549	28280	G	C	0,999653	2021-05-26	United States
N_3_V	N	3	SRR14857549	28281	A	T	1	2021-05-26	United States
N_3_E	N	3	SRR14857549	28282	T	A	0,999654	2021-05-26	United States
N_203_K	N	203	SRR14857549	28881	G	A	1	2021-05-26	United States
N_204_R	N	204	SRR14857549	28883	G	C	1	2021-05-26	United States
N_235_F	N	235	SRR14857549	28977	C	T	0,998521	2021-05-26	United States
ORF1ab_92_F	ORF1ab	92	SRR14857550	539	C	T	0,999749	2021-05-16	United States
ORF1ab_265_I	ORF1ab	265	SRR14857550	1059	C	T	0,99952	2021-05-16	United States
ORF1ab_576_H	ORF1ab	576	SRR14857550	1991	T	C	0,0792683	2021-05-16	United States
ORF1ab_788_F	ORF1ab	788	SRR14857550	2627	C	T	0,116883	2021-05-16	United States
ORF1ab_2192_V	ORF1ab	2192	SRR14857550	6840	C	T	0,0584958	2021-05-16	United States
ORF1ab_3162_E	ORF1ab	3162	SRR14857550	9749	A	G	0,999878	2021-05-16	United States
ORF1ab_3201_P	ORF1ab	3201	SRR14857550	9867	T	C	1	2021-05-16	United States
ORF1ab_3209_V	ORF1ab	3209	SRR14857550	9891	C	T	1	2021-05-16	United States
ORF1ab_3359_S	ORF1ab	3359	SRR14857550	10340	C	T	0,999846	2021-05-16	United States
ORF1ab_3604_L	ORF1ab	3604	SRR14857550	11075	T	C	0,0741207	2021-05-16	United States
ORF1ab_3674_NA	ORF1ab	3674	SRR14857550	11287	G	-TCTGGTTTT	0,721337	2021-05-16	United States
ORF1ab_3676_S	ORF1ab	3676	SRR14857550	11291	G	A	0,98513	2021-05-16	United States
ORF1ab_3677_L	ORF1ab	3677	SRR14857550	11296	T	G	1	2021-05-16	United States
ORF1ab_3847_I	ORF1ab	3847	SRR14857550	11804	G	A	0,999493	2021-05-16	United States
ORF1ab_314_L	ORF1ab	314	SRR14857550	14408	C	T	0,999276	2021-05-16	United States
ORF1ab_735_D	ORF1ab	735	SRR14857550	15672	G	T	1	2021-05-16	United States
ORF1ab_1003_NA	ORF1ab	1003	SRR14857550	16475	G	-T	0,0568966	2021-05-16	United States
S_80_G	S	80	SRR14857550	21801	A	G	1	2021-05-16	United States
S_143_NA	S	143	SRR14857550	21990	T	-TTA	0,776074	2021-05-16	United States
S_157_S	S	157	SRR14857550	22032	T	C	1	2021-05-16	United States
S_452_R	S	452	SRR14857550	22917	T	G	1	2021-05-16	United States
S_570_D	S	570	SRR14857550	23271	C	A	0,0728666	2021-05-16	United States
S_614_G	S	614	SRR14857550	23403	A	G	0,99992	2021-05-16	United States
S_628_*	S	628	SRR14857550	23444	C	T	0,0502961	2021-05-16	United States
S_791_I	S	791	SRR14857550	23934	C	T	1	2021-05-16	United States
S_821_NA	S	821	SRR14857550	24025	A	-CTT	0,0892193	2021-05-16	United States
S_859_N	S	859	SRR14857550	24138	C	A	1	2021-05-16	United States
S_950_H	S	950	SRR14857550	24410	G	C	0,998578	2021-05-16	United States
ORF3a_42_L	ORF3a	42	SRR14857550	25517	C	T	0,999384	2021-05-16	United States
ORF3a_57_H	ORF3a	57	SRR14857550	25563	G	T	1	2021-05-16	United States
ORF3a_104_L	ORF3a	104	SRR14857550	25703	C	T	0,0654709	2021-05-16	United States
M_105_C	M	105	SRR14857550	26835	C	T	0,0651844	2021-05-16	United States
ORF8_11_I	ORF8	11	SRR14857550	27925	C	T	0,999469	2021-05-16	United States
ORF8_51_S	ORF8	51	SRR14857550	28044	G	T	0,99946	2021-05-16	United States
ORF8_73_C	ORF8	73	SRR14857550	28111	A	G	0,195568	2021-05-16	United States
N_3_H	N	3	SRR14857550	28280	G	C	0,0713819	2021-05-16	United States
N_3_V	N	3	SRR14857550	28281	A	T	0,0704676	2021-05-16	United States
N_3_E	N	3	SRR14857550	28282	T	A	0,0702482	2021-05-16	United States
N_205_I	N	205	SRR14857550	28887	C	T	1	2021-05-16	United States
N_234_I	N	234	SRR14857550	28975	G	A	1	2021-05-16	United States
ORF1ab_1001_I	ORF1ab	1001	SRR14857551	3267	C	T	0,999711	2021-05-26	United States
ORF1ab_1708_D	ORF1ab	1708	SRR14857551	5388	C	A	0,999626	2021-05-26	United States
ORF1ab_2230_T	ORF1ab	2230	SRR14857551	6954	T	C	1	2021-05-26	United States
ORF1ab_3674_NA	ORF1ab	3674	SRR14857551	11287	G	-TCTGGTTTT	0,783405	2021-05-26	United States
ORF1ab_3676_S	ORF1ab	3676	SRR14857551	11291	G	A	1	2021-05-26	United States
ORF1ab_3677_L	ORF1ab	3677	SRR14857551	11296	T	G	1	2021-05-26	United States
ORF1ab_3966_R	ORF1ab	3966	SRR14857551	12162	A	G	0,999783	2021-05-26	United States
ORF1ab_314_L	ORF1ab	314	SRR14857551	14408	C	T	0,999606	2021-05-26	United States
ORF1ab_1383_R	ORF1ab	1383	SRR14857551	17615	A	G	0,999392	2021-05-26	United States
ORF1ab_2557_R	ORF1ab	2557	SRR14857551	21137	A	G	0,999843	2021-05-26	United States
S_68_NA	S	68	SRR14857551	21764	A	-TACATG	0,914357	2021-05-26	United States
S_143_NA	S	143	SRR14857551	21990	T	-TTA	0,813295	2021-05-26	United States
S_501_Y	S	501	SRR14857551	23063	A	T	0,999796	2021-05-26	United States
S_570_D	S	570	SRR14857551	23271	C	A	0,999783	2021-05-26	United States
S_614_G	S	614	SRR14857551	23403	A	G	0,999888	2021-05-26	United States
S_681_H	S	681	SRR14857551	23604	C	A	1	2021-05-26	United States
S_716_I	S	716	SRR14857551	23709	C	T	0,999695	2021-05-26	United States
S_982_A	S	982	SRR14857551	24506	T	G	0,999654	2021-05-26	United States
S_1118_H	S	1118	SRR14857551	24914	G	C	0,999565	2021-05-26	United States
S_1191_N	S	1191	SRR14857551	25135	G	T	1	2021-05-26	United States
ORF3a_93_Y	ORF3a	93	SRR14857551	25669	C	T	0,997924	2021-05-26	United States
ORF8_27_*	ORF8	27	SRR14857551	27972	C	T	0,999832	2021-05-26	United States
ORF8_52_I	ORF8	52	SRR14857551	28048	G	T	1	2021-05-26	United States
ORF8_73_C	ORF8	73	SRR14857551	28111	A	G	0,999877	2021-05-26	United States
N_3_H	N	3	SRR14857551	28280	G	C	1	2021-05-26	United States
N_3_V	N	3	SRR14857551	28281	A	T	1	2021-05-26	United States
N_3_E	N	3	SRR14857551	28282	T	A	1	2021-05-26	United States
N_203_K	N	203	SRR14857551	28881	G	A	0,9992	2021-05-26	United States
N_204_R	N	204	SRR14857551	28883	G	C	0,99961	2021-05-26	United States
N_235_F	N	235	SRR14857551	28977	C	T	0,99847	2021-05-26	United States
ORF10_37_F	ORF10	37	SRR14857551	29666	C	T	0,999759	2021-05-26	United States
ORF1ab_1001_I	ORF1ab	1001	SRR14857552	3267	C	T	1	2021-05-21	United States
ORF1ab_1507_F	ORF1ab	1507	SRR14857552	4784	C	T	0,999454	2021-05-21	United States
ORF1ab_1708_D	ORF1ab	1708	SRR14857552	5388	C	A	1	2021-05-21	United States
ORF1ab_2230_T	ORF1ab	2230	SRR14857552	6954	T	C	0,998983	2021-05-21	United States
ORF1ab_3353_R	ORF1ab	3353	SRR14857552	10323	A	G	0,0716176	2021-05-21	United States
ORF1ab_3523_V	ORF1ab	3523	SRR14857552	10833	C	T	0,999456	2021-05-21	United States
ORF1ab_3674_NA	ORF1ab	3674	SRR14857552	11287	G	-TCTGGTTTT	0,719642	2021-05-21	United States
ORF1ab_3676_S	ORF1ab	3676	SRR14857552	11291	G	A	0,997059	2021-05-21	United States
ORF1ab_3677_L	ORF1ab	3677	SRR14857552	11296	T	G	1	2021-05-21	United States
ORF1ab_3829_F	ORF1ab	3829	SRR14857552	11750	C	T	0,990368	2021-05-21	United States
ORF1ab_314_L	ORF1ab	314	SRR14857552	14408	C	T	0,999206	2021-05-21	United States
S_5_F	S	5	SRR14857552	21575	C	T	1	2021-05-21	United States
S_68_NA	S	68	SRR14857552	21764	A	-TACATG	0,893203	2021-05-21	United States
S_143_NA	S	143	SRR14857552	21990	T	-TTA	0,813091	2021-05-21	United States
S_501_Y	S	501	SRR14857552	23063	A	T	1	2021-05-21	United States
S_570_D	S	570	SRR14857552	23271	C	A	0,981728	2021-05-21	United States
S_614_G	S	614	SRR14857552	23403	A	G	1	2021-05-21	United States
S_681_H	S	681	SRR14857552	23604	C	A	1	2021-05-21	United States
S_716_I	S	716	SRR14857552	23709	C	T	0,999865	2021-05-21	United States
S_982_A	S	982	SRR14857552	24506	T	G	1	2021-05-21	United States
S_1118_H	S	1118	SRR14857552	24914	G	C	1	2021-05-21	United States
ORF3a_151_I	ORF3a	151	SRR14857552	25844	C	T	0,995194	2021-05-21	United States
ORF7b_31_L	ORF7b	31	SRR14857552	27847	C	T	1	2021-05-21	United States
ORF8_27_*	ORF8	27	SRR14857552	27972	C	T	0,999762	2021-05-21	United States
ORF8_35_Y	ORF8	35	SRR14857552	27996	G	T	1	2021-05-21	United States
ORF8_52_I	ORF8	52	SRR14857552	28048	G	T	1	2021-05-21	United States
ORF8_73_C	ORF8	73	SRR14857552	28111	A	G	0,967443	2021-05-21	United States
N_3_H	N	3	SRR14857552	28280	G	C	0,918139	2021-05-21	United States
N_3_V	N	3	SRR14857552	28281	A	T	0,918196	2021-05-21	United States
N_3_E	N	3	SRR14857552	28282	T	A	0,917616	2021-05-21	United States
N_203_K	N	203	SRR14857552	28881	G	A	1	2021-05-21	United States
N_204_R	N	204	SRR14857552	28883	G	C	1	2021-05-21	United States
N_235_F	N	235	SRR14857552	28977	C	T	0,998299	2021-05-21	United States
ORF1ab_999_I	ORF1ab	999	SRR14857553	3261	C	T	0,999616	2021-05-18	United States
ORF1ab_1001_I	ORF1ab	1001	SRR14857553	3267	C	T	1	2021-05-18	United States
ORF1ab_1708_D	ORF1ab	1708	SRR14857553	5388	C	A	0,999694	2021-05-18	United States
ORF1ab_2230_T	ORF1ab	2230	SRR14857553	6954	T	C	1	2021-05-18	United States
ORF1ab_3674_NA	ORF1ab	3674	SRR14857553	11287	G	-TCTGGTTTT	0,762037	2021-05-18	United States
ORF1ab_3676_S	ORF1ab	3676	SRR14857553	11291	G	A	0,994012	2021-05-18	United States
ORF1ab_3677_L	ORF1ab	3677	SRR14857553	11296	T	G	0,998198	2021-05-18	United States
ORF1ab_314_L	ORF1ab	314	SRR14857553	14408	C	T	0,999752	2021-05-18	United States
S_68_NA	S	68	SRR14857553	21764	A	-TACATG	0,894201	2021-05-18	United States
S_143_NA	S	143	SRR14857553	21990	T	-TTA	0,799632	2021-05-18	United States
S_501_Y	S	501	SRR14857553	23063	A	T	1	2021-05-18	United States
S_570_D	S	570	SRR14857553	23271	C	A	0,999794	2021-05-18	United States
S_614_G	S	614	SRR14857553	23403	A	G	0,999586	2021-05-18	United States
S_681_H	S	681	SRR14857553	23604	C	A	1	2021-05-18	United States
S_716_I	S	716	SRR14857553	23709	C	T	0,999541	2021-05-18	United States
S_982_A	S	982	SRR14857553	24506	T	G	1	2021-05-18	United States
S_1118_H	S	1118	SRR14857553	24914	G	C	0,999876	2021-05-18	United States
S_1236_F	S	1236	SRR14857553	25269	G	T	0,0791255	2021-05-18	United States
ORF3a_100_C	ORF3a	100	SRR14857553	25690	G	T	0,998337	2021-05-18	United States
ORF8_27_*	ORF8	27	SRR14857553	27972	C	T	0,999796	2021-05-18	United States
ORF8_52_I	ORF8	52	SRR14857553	28048	G	T	0,999516	2021-05-18	United States
ORF8_73_C	ORF8	73	SRR14857553	28111	A	G	0,999691	2021-05-18	United States
N_3_H	N	3	SRR14857553	28280	G	C	1	2021-05-18	United States
N_3_V	N	3	SRR14857553	28281	A	T	0,999835	2021-05-18	United States
N_3_E	N	3	SRR14857553	28282	T	A	1	2021-05-18	United States
N_203_K	N	203	SRR14857553	28881	G	A	1	2021-05-18	United States
N_204_R	N	204	SRR14857553	28883	G	C	1	2021-05-18	United States
N_235_F	N	235	SRR14857553	28977	C	T	0,998152	2021-05-18	United States
ORF1ab_1001_I	ORF1ab	1001	SRR14857554	3267	C	T	0,999602	2021-05-20	United States
ORF1ab_1708_D	ORF1ab	1708	SRR14857554	5388	C	A	0,999916	2021-05-20	United States
ORF1ab_2230_T	ORF1ab	2230	SRR14857554	6954	T	C	1	2021-05-20	United States
ORF1ab_3674_NA	ORF1ab	3674	SRR14857554	11287	G	-TCTGGTTTT	0,754179	2021-05-20	United States
ORF1ab_3676_S	ORF1ab	3676	SRR14857554	11291	G	A	0,99449	2021-05-20	United States
ORF1ab_3677_L	ORF1ab	3677	SRR14857554	11296	T	G	1	2021-05-20	United States
ORF1ab_3829_F	ORF1ab	3829	SRR14857554	11750	C	T	0,999814	2021-05-20	United States
ORF1ab_218_L	ORF1ab	218	SRR14857554	14120	C	T	0,999168	2021-05-20	United States
ORF1ab_314_L	ORF1ab	314	SRR14857554	14408	C	T	0,999553	2021-05-20	United States
ORF1ab_1884_V	ORF1ab	1884	SRR14857554	19118	C	T	0,999811	2021-05-20	United States
ORF1ab_1975_S	ORF1ab	1975	SRR14857554	19390	C	T	1	2021-05-20	United States
ORF1ab_2365_F	ORF1ab	2365	SRR14857554	20560	G	T	0,99839	2021-05-20	United States
S_68_NA	S	68	SRR14857554	21764	A	-TACATG	0,890433	2021-05-20	United States
S_76_I	S	76	SRR14857554	21789	C	T	0,999779	2021-05-20	United States
S_143_NA	S	143	SRR14857554	21990	T	-TTA	0,798822	2021-05-20	United States
S_501_Y	S	501	SRR14857554	23063	A	T	1	2021-05-20	United States
S_570_D	S	570	SRR14857554	23271	C	A	0,998957	2021-05-20	United States
S_614_G	S	614	SRR14857554	23403	A	G	0,999907	2021-05-20	United States
S_681_H	S	681	SRR14857554	23604	C	A	1	2021-05-20	United States
S_716_I	S	716	SRR14857554	23709	C	T	0,999699	2021-05-20	United States
S_982_A	S	982	SRR14857554	24506	T	G	0,99969	2021-05-20	United States
S_1020_V	S	1020	SRR14857554	24621	C	T	0,100969	2021-05-20	United States
S_1118_H	S	1118	SRR14857554	24914	G	C	1	2021-05-20	United States
ORF8_27_*	ORF8	27	SRR14857554	27972	C	T	1	2021-05-20	United States
ORF8_52_I	ORF8	52	SRR14857554	28048	G	T	0,99957	2021-05-20	United States
ORF8_68_*	ORF8	68	SRR14857554	28095	A	T	0,996372	2021-05-20	United States
ORF8_73_C	ORF8	73	SRR14857554	28111	A	G	1	2021-05-20	United States
N_3_H	N	3	SRR14857554	28280	G	C	1	2021-05-20	United States
N_3_V	N	3	SRR14857554	28281	A	T	1	2021-05-20	United States
N_3_E	N	3	SRR14857554	28282	T	A	0,999677	2021-05-20	United States
N_203_K	N	203	SRR14857554	28881	G	A	0,997149	2021-05-20	United States
N_204_R	N	204	SRR14857554	28883	G	C	0,997196	2021-05-20	United States
N_235_F	N	235	SRR14857554	28977	C	T	0,9959	2021-05-20	United States
ORF1ab_1001_I	ORF1ab	1001	SRR14857555	3267	C	T	1	2021-05-19	United States
ORF1ab_1708_D	ORF1ab	1708	SRR14857555	5388	C	A	0,999749	2021-05-19	United States
ORF1ab_2057_L	ORF1ab	2057	SRR14857555	6434	A	T	0,852268	2021-05-19	United States
ORF1ab_2144_NA	ORF1ab	2144	SRR14857555	6696	C	+T	0,105948	2021-05-19	United States
ORF1ab_2230_T	ORF1ab	2230	SRR14857555	6954	T	C	1	2021-05-19	United States
ORF1ab_2524_I	ORF1ab	2524	SRR14857555	7835	T	A	0,0692659	2021-05-19	United States
ORF1ab_3244_L	ORF1ab	3244	SRR14857555	9996	C	T	0,0708333	2021-05-19	United States
ORF1ab_3497_V	ORF1ab	3497	SRR14857555	10755	C	T	0,0596878	2021-05-19	United States
ORF1ab_3604_L	ORF1ab	3604	SRR14857555	11075	T	C	0,0821241	2021-05-19	United States
ORF1ab_3610_NA	ORF1ab	3610	SRR14857555	11095	C	+T	0,0709898	2021-05-19	United States
ORF1ab_3674_NA	ORF1ab	3674	SRR14857555	11287	G	-TCTGGTTTT	0,732334	2021-05-19	United States
ORF1ab_3676_S	ORF1ab	3676	SRR14857555	11291	G	A	1	2021-05-19	United States
ORF1ab_3677_L	ORF1ab	3677	SRR14857555	11296	T	G	1	2021-05-19	United States
ORF1ab_3966_R	ORF1ab	3966	SRR14857555	12162	A	G	0,999674	2021-05-19	United States
ORF1ab_4195_*	ORF1ab	4195	SRR14857555	12848	A	T	0,0581188	2021-05-19	United States
ORF1ab_121_NA	ORF1ab	121	SRR14857555	13829	C	-T	0,0522898	2021-05-19	United States
ORF1ab_314_L	ORF1ab	314	SRR14857555	14408	C	T	0,999264	2021-05-19	United States
ORF1ab_1383_R	ORF1ab	1383	SRR14857555	17615	A	G	1	2021-05-19	United States
ORF1ab_2557_R	ORF1ab	2557	SRR14857555	21137	A	G	0,999335	2021-05-19	United States
S_68_NA	S	68	SRR14857555	21764	A	-TACATG	0,877778	2021-05-19	United States
S_143_NA	S	143	SRR14857555	21990	T	-TTA	0,793247	2021-05-19	United States
S_501_Y	S	501	SRR14857555	23063	A	T	1	2021-05-19	United States
S_570_D	S	570	SRR14857555	23271	C	A	0,949132	2021-05-19	United States
S_614_G	S	614	SRR14857555	23403	A	G	1	2021-05-19	United States
S_681_H	S	681	SRR14857555	23604	C	A	0,998971	2021-05-19	United States
S_716_I	S	716	SRR14857555	23709	C	T	0,999738	2021-05-19	United States
S_982_A	S	982	SRR14857555	24506	T	G	0,999481	2021-05-19	United States
S_1118_H	S	1118	SRR14857555	24914	G	C	0,999209	2021-05-19	United States
S_1191_N	S	1191	SRR14857555	25135	G	T	0,971188	2021-05-19	United States
ORF3a_68_T	ORF3a	68	SRR14857555	25595	G	C	0,999856	2021-05-19	United States
ORF8_27_*	ORF8	27	SRR14857555	27972	C	T	1	2021-05-19	United States
ORF8_52_I	ORF8	52	SRR14857555	28048	G	T	0,999195	2021-05-19	United States
ORF8_73_C	ORF8	73	SRR14857555	28111	A	G	1	2021-05-19	United States
N_3_H	N	3	SRR14857555	28280	G	C	1	2021-05-19	United States
N_3_V	N	3	SRR14857555	28281	A	T	0,999858	2021-05-19	United States
N_3_E	N	3	SRR14857555	28282	T	A	1	2021-05-19	United States
N_203_K	N	203	SRR14857555	28881	G	A	1	2021-05-19	United States
N_204_R	N	204	SRR14857555	28883	G	C	1	2021-05-19	United States
N_235_F	N	235	SRR14857555	28977	C	T	0,996212	2021-05-19	United States
ORF1ab_1001_I	ORF1ab	1001	SRR14857556	3267	C	T	0,485636	2021-05-17	United States
ORF1ab_1207_S	ORF1ab	1207	SRR14857556	3884	C	T	0,316859	2021-05-17	United States
ORF1ab_1708_D	ORF1ab	1708	SRR14857556	5388	C	A	0,566522	2021-05-17	United States
ORF1ab_2123_V	ORF1ab	2123	SRR14857556	6633	C	T	0,447287	2021-05-17	United States
ORF1ab_2230_T	ORF1ab	2230	SRR14857556	6954	T	C	0,593692	2021-05-17	United States
ORF1ab_2293_G	ORF1ab	2293	SRR14857556	7142	A	G	0,359542	2021-05-17	United States
ORF1ab_2345_V	ORF1ab	2345	SRR14857556	7299	C	T	0,283641	2021-05-17	United States
ORF1ab_3099_L	ORF1ab	3099	SRR14857556	9561	C	T	0,0545158	2021-05-17	United States
ORF1ab_3117_A	ORF1ab	3117	SRR14857556	9614	A	G	0,388329	2021-05-17	United States
ORF1ab_3143_V	ORF1ab	3143	SRR14857556	9693	C	T	0,385437	2021-05-17	United States
ORF1ab_3163_S	ORF1ab	3163	SRR14857556	9754	A	C	0,351003	2021-05-17	United States
ORF1ab_3674_NA	ORF1ab	3674	SRR14857556	11287	G	-TCTGGTTTT	0,710902	2021-05-17	United States
ORF1ab_3676_S	ORF1ab	3676	SRR14857556	11291	G	A	0,997183	2021-05-17	United States
ORF1ab_3677_L	ORF1ab	3677	SRR14857556	11296	T	G	1	2021-05-17	United States
ORF1ab_3829_F	ORF1ab	3829	SRR14857556	11750	C	T	0,256144	2021-05-17	United States
ORF1ab_3966_R	ORF1ab	3966	SRR14857556	12162	A	G	0,328697	2021-05-17	United States
ORF1ab_4018_F	ORF1ab	4018	SRR14857556	12318	C	T	0,351873	2021-05-17	United States
ORF1ab_4109_A	ORF1ab	4109	SRR14857556	12591	T	C	0,347857	2021-05-17	United States
ORF1ab_314_L	ORF1ab	314	SRR14857556	14408	C	T	0,999268	2021-05-17	United States
ORF1ab_520_V	ORF1ab	520	SRR14857556	15026	C	T	0,374511	2021-05-17	United States
ORF1ab_662_S	ORF1ab	662	SRR14857556	15451	G	A	0,373235	2021-05-17	United States
ORF1ab_1000_L	ORF1ab	1000	SRR14857556	16466	C	T	0,399554	2021-05-17	United States
ORF1ab_1383_R	ORF1ab	1383	SRR14857556	17615	A	G	0,351152	2021-05-17	United States
ORF1ab_1443_V	ORF1ab	1443	SRR14857556	17795	C	T	0,199636	2021-05-17	United States
ORF1ab_2557_R	ORF1ab	2557	SRR14857556	21137	A	G	0,415354	2021-05-17	United States
S_18_R	S	18	SRR14857556	21615	T	G	0,315789	2021-05-17	United States
S_68_NA	S	68	SRR14857556	21764	A	-TACATG	0,483545	2021-05-17	United States
S_95_I	S	95	SRR14857556	21846	C	T	0,366202	2021-05-17	United States
S_143_NA	S	143	SRR14857556	21990	T	-TTA	0,404284	2021-05-17	United States
S_158_S	S	158	SRR14857556	22036	A	C	0,329787	2021-05-17	United States
S_440_K	S	440	SRR14857556	22882	T	A	0,317365	2021-05-17	United States
S_501_Y	S	501	SRR14857556	23063	A	T	0,62357	2021-05-17	United States
S_570_D	S	570	SRR14857556	23271	C	A	0,537757	2021-05-17	United States
S_614_G	S	614	SRR14857556	23403	A	G	0,99991	2021-05-17	United States
S_681_H	S	681	SRR14857556	23604	C	A	0,999716	2021-05-17	United States
S_688_V	S	688	SRR14857556	23625	C	T	0,406395	2021-05-17	United States
S_716_I	S	716	SRR14857556	23709	C	T	0,580813	2021-05-17	United States
S_735_A	S	735	SRR14857556	23765	T	G	0,497874	2021-05-17	United States
S_982_A	S	982	SRR14857556	24506	T	G	0,51334	2021-05-17	United States
S_1027_I	S	1027	SRR14857556	24642	C	T	0,445438	2021-05-17	United States
S_1118_H	S	1118	SRR14857556	24914	G	C	0,562126	2021-05-17	United States
S_1191_N	S	1191	SRR14857556	25135	G	T	0,302941	2021-05-17	United States
ORF3a_33_S	ORF3a	33	SRR14857556	25489	G	T	0,272642	2021-05-17	United States
ORF3a_41_F	ORF3a	41	SRR14857556	25513	C	T	0,401046	2021-05-17	United States
ORF3a_255_NA	ORF3a	255	SRR14857556	26157	T	-GTTA	0,101884	2021-05-17	United States
ORF7a_12_F	ORF7a	12	SRR14857556	27427	C	T	0,327974	2021-05-17	United States
ORF7b_5_L	ORF7b	5	SRR14857556	27769	C	T	0,291667	2021-05-17	United States
ORF8_18_*	ORF8	18	SRR14857556	27945	C	T	0,297547	2021-05-17	United States
ORF8_27_*	ORF8	27	SRR14857556	27972	C	T	0,614833	2021-05-17	United States
ORF8_52_I	ORF8	52	SRR14857556	28048	G	T	0,657875	2021-05-17	United States
ORF8_52_K	ORF8	52	SRR14857556	28048	G	A	0,341822	2021-05-17	United States
ORF8_68_*	ORF8	68	SRR14857556	28095	A	T	0,34073	2021-05-17	United States
ORF8_73_C	ORF8	73	SRR14857556	28111	A	G	0,601284	2021-05-17	United States
N_3_H	N	3	SRR14857556	28280	G	C	0,240292	2021-05-17	United States
N_3_V	N	3	SRR14857556	28281	A	T	0,239941	2021-05-17	United States
N_3_E	N	3	SRR14857556	28282	T	A	0,239695	2021-05-17	United States
N_24_N	N	24	SRR14857556	28344	C	A	0,211735	2021-05-17	United States
N_194_L	N	194	SRR14857556	28854	C	T	0,35813	2021-05-17	United States
N_203_K	N	203	SRR14857556	28881	G	A	0,35828	2021-05-17	United States
N_204_R	N	204	SRR14857556	28883	G	C	0,357086	2021-05-17	United States
N_213_Y	N	213	SRR14857556	28910	A	T	0,284099	2021-05-17	United States
N_235_F	N	235	SRR14857556	28977	C	T	0,732072	2021-05-17	United States
ORF1ab_1001_I	ORF1ab	1001	SRR14857557	3267	C	T	0,999535	2021-05-14	United States
ORF1ab_1708_D	ORF1ab	1708	SRR14857557	5388	C	A	0,999717	2021-05-14	United States
ORF1ab_2230_T	ORF1ab	2230	SRR14857557	6954	T	C	1	2021-05-14	United States
ORF1ab_3603_NA	ORF1ab	3603	SRR14857557	11074	C	+T	0,0709626	2021-05-14	United States
ORF1ab_3606_NA	ORF1ab	3606	SRR14857557	11082	T	-G	0,126025	2021-05-14	United States
ORF1ab_3606_F	ORF1ab	3606	SRR14857557	11083	G	T	0,998648	2021-05-14	United States
ORF1ab_3674_NA	ORF1ab	3674	SRR14857557	11287	G	-TCTGGTTTT	0,765618	2021-05-14	United States
ORF1ab_3676_S	ORF1ab	3676	SRR14857557	11291	G	A	0,990132	2021-05-14	United States
ORF1ab_3677_L	ORF1ab	3677	SRR14857557	11296	T	G	1	2021-05-14	United States
ORF1ab_314_L	ORF1ab	314	SRR14857557	14408	C	T	0,999602	2021-05-14	United States
ORF1ab_1001_S	ORF1ab	1001	SRR14857557	16468	C	T	0,99988	2021-05-14	United States
ORF1ab_1383_R	ORF1ab	1383	SRR14857557	17615	A	G	0,99987	2021-05-14	United States
ORF1ab_1808_D	ORF1ab	1808	SRR14857557	18891	G	T	0,999697	2021-05-14	United States
ORF1ab_2048_I	ORF1ab	2048	SRR14857557	19610	C	T	0,999792	2021-05-14	United States
ORF1ab_2368_F	ORF1ab	2368	SRR14857557	20569	G	T	0,999084	2021-05-14	United States
S_68_NA	S	68	SRR14857557	21764	A	-TACATG	0,903389	2021-05-14	United States
S_143_NA	S	143	SRR14857557	21990	T	-TTA	0,805358	2021-05-14	United States
S_501_Y	S	501	SRR14857557	23063	A	T	1	2021-05-14	United States
S_570_D	S	570	SRR14857557	23271	C	A	0,9995	2021-05-14	United States
S_614_G	S	614	SRR14857557	23403	A	G	0,999879	2021-05-14	United States
S_681_H	S	681	SRR14857557	23604	C	A	1	2021-05-14	United States
S_716_I	S	716	SRR14857557	23709	C	T	0,999773	2021-05-14	United States
S_982_A	S	982	SRR14857557	24506	T	G	1	2021-05-14	United States
S_1118_H	S	1118	SRR14857557	24914	G	C	0,999466	2021-05-14	United States
ORF6_36_V	ORF6	36	SRR14857557	27307	A	G	0,999752	2021-05-14	United States
ORF8_27_*	ORF8	27	SRR14857557	27972	C	T	0,99945	2021-05-14	United States
ORF8_52_I	ORF8	52	SRR14857557	28048	G	T	0,999574	2021-05-14	United States
ORF8_54_P	ORF8	54	SRR14857557	28053	T	C	0,999541	2021-05-14	United States
ORF8_73_C	ORF8	73	SRR14857557	28111	A	G	1	2021-05-14	United States
N_3_H	N	3	SRR14857557	28280	G	C	1	2021-05-14	United States
N_3_V	N	3	SRR14857557	28281	A	T	0,999815	2021-05-14	United States
N_3_E	N	3	SRR14857557	28282	T	A	0,999815	2021-05-14	United States
N_203_K	N	203	SRR14857557	28881	G	A	1	2021-05-14	United States
N_204_R	N	204	SRR14857557	28883	G	C	1	2021-05-14	United States
N_235_F	N	235	SRR14857557	28977	C	T	0,999423	2021-05-14	United States
ORF1ab_45_Y	ORF1ab	45	SRR14857558	398	C	T	0,997706	2021-05-14	United States
ORF1ab_1001_I	ORF1ab	1001	SRR14857558	3267	C	T	1	2021-05-14	United States
ORF1ab_1708_D	ORF1ab	1708	SRR14857558	5388	C	A	0,999751	2021-05-14	United States
ORF1ab_2061_F	ORF1ab	2061	SRR14857558	6446	G	T	0,992904	2021-05-14	United States
ORF1ab_2230_T	ORF1ab	2230	SRR14857558	6954	T	C	1	2021-05-14	United States
ORF1ab_3674_NA	ORF1ab	3674	SRR14857558	11287	G	-TCTGGTTTT	0,711735	2021-05-14	United States
ORF1ab_3676_S	ORF1ab	3676	SRR14857558	11291	G	A	0,996865	2021-05-14	United States
ORF1ab_3677_L	ORF1ab	3677	SRR14857558	11296	T	G	1	2021-05-14	United States
ORF1ab_218_L	ORF1ab	218	SRR14857558	14120	C	T	0,99503	2021-05-14	United States
ORF1ab_314_L	ORF1ab	314	SRR14857558	14408	C	T	0,999626	2021-05-14	United States
ORF1ab_1975_S	ORF1ab	1975	SRR14857558	19390	C	T	1	2021-05-14	United States
S_68_NA	S	68	SRR14857558	21764	A	-TACATG	0,901213	2021-05-14	United States
S_80_Y	S	80	SRR14857558	21800	G	T	0,999689	2021-05-14	United States
S_143_NA	S	143	SRR14857558	21990	T	-TTA	0,789107	2021-05-14	United States
S_501_Y	S	501	SRR14857558	23063	A	T	1	2021-05-14	United States
S_570_D	S	570	SRR14857558	23271	C	A	0,999451	2021-05-14	United States
S_614_G	S	614	SRR14857558	23403	A	G	1	2021-05-14	United States
S_681_H	S	681	SRR14857558	23604	C	A	1	2021-05-14	United States
S_716_I	S	716	SRR14857558	23709	C	T	1	2021-05-14	United States
S_982_A	S	982	SRR14857558	24506	T	G	0,999759	2021-05-14	United States
S_1118_H	S	1118	SRR14857558	24914	G	C	0,999268	2021-05-14	United States
ORF6_61_H	ORF6	61	SRR14857558	27382	G	C	1	2021-05-14	United States
ORF6_61_V	ORF6	61	SRR14857558	27383	A	T	0,999825	2021-05-14	United States
ORF8_27_*	ORF8	27	SRR14857558	27972	C	T	1	2021-05-14	United States
ORF8_52_I	ORF8	52	SRR14857558	28048	G	T	1	2021-05-14	United States
ORF8_64_D	ORF8	64	SRR14857558	28085	G	T	0,999725	2021-05-14	United States
ORF8_68_*	ORF8	68	SRR14857558	28095	A	T	0,992366	2021-05-14	United States
ORF8_73_C	ORF8	73	SRR14857558	28111	A	G	1	2021-05-14	United States
N_3_H	N	3	SRR14857558	28280	G	C	1	2021-05-14	United States
N_3_V	N	3	SRR14857558	28281	A	T	1	2021-05-14	United States
N_3_E	N	3	SRR14857558	28282	T	A	1	2021-05-14	United States
N_203_K	N	203	SRR14857558	28881	G	A	1	2021-05-14	United States
N_204_R	N	204	SRR14857558	28883	G	C	1	2021-05-14	United States
N_235_F	N	235	SRR14857558	28977	C	T	1	2021-05-14	United States
ORF1ab_1001_I	ORF1ab	1001	SRR14857559	3267	C	T	1	2021-05-19	United States
ORF1ab_1708_D	ORF1ab	1708	SRR14857559	5388	C	A	0,999787	2021-05-19	United States
ORF1ab_2092_Y	ORF1ab	2092	SRR14857559	6539	C	T	0,990268	2021-05-19	United States
ORF1ab_2230_T	ORF1ab	2230	SRR14857559	6954	T	C	0,998951	2021-05-19	United States
ORF1ab_2259_I	ORF1ab	2259	SRR14857559	7042	G	T	0,999103	2021-05-19	United States
ORF1ab_3674_NA	ORF1ab	3674	SRR14857559	11287	G	-TCTGGTTTT	0,798185	2021-05-19	United States
ORF1ab_3676_S	ORF1ab	3676	SRR14857559	11291	G	A	0,994413	2021-05-19	United States
ORF1ab_3677_L	ORF1ab	3677	SRR14857559	11296	T	G	1	2021-05-19	United States
ORF1ab_218_L	ORF1ab	218	SRR14857559	14120	C	T	0,997581	2021-05-19	United States
ORF1ab_314_L	ORF1ab	314	SRR14857559	14408	C	T	0,999086	2021-05-19	United States
S_68_NA	S	68	SRR14857559	21764	A	-TACATG	0,881394	2021-05-19	United States
S_143_NA	S	143	SRR14857559	21990	T	-TTA	0,785631	2021-05-19	United States
S_501_Y	S	501	SRR14857559	23063	A	T	0,999442	2021-05-19	United States
S_570_D	S	570	SRR14857559	23271	C	A	0,999369	2021-05-19	United States
S_614_G	S	614	SRR14857559	23403	A	G	0,999879	2021-05-19	United States
S_681_H	S	681	SRR14857559	23604	C	A	0,99989	2021-05-19	United States
S_716_I	S	716	SRR14857559	23709	C	T	1	2021-05-19	United States
S_982_A	S	982	SRR14857559	24506	T	G	0,999616	2021-05-19	United States
S_1118_H	S	1118	SRR14857559	24914	G	C	0,999155	2021-05-19	United States
ORF3a_223_I	ORF3a	223	SRR14857559	26060	C	T	0,993455	2021-05-19	United States
ORF8_27_*	ORF8	27	SRR14857559	27972	C	T	1	2021-05-19	United States
ORF8_52_I	ORF8	52	SRR14857559	28048	G	T	0,999766	2021-05-19	United States
ORF8_61_F	ORF8	61	SRR14857559	28075	G	T	1	2021-05-19	United States
ORF8_68_*	ORF8	68	SRR14857559	28095	A	T	0,996559	2021-05-19	United States
ORF8_73_C	ORF8	73	SRR14857559	28111	A	G	0,999604	2021-05-19	United States
N_3_H	N	3	SRR14857559	28280	G	C	0,999786	2021-05-19	United States
N_3_V	N	3	SRR14857559	28281	A	T	0,999574	2021-05-19	United States
N_3_E	N	3	SRR14857559	28282	T	A	1	2021-05-19	United States
N_203_K	N	203	SRR14857559	28881	G	A	1	2021-05-19	United States
N_204_R	N	204	SRR14857559	28883	G	C	1	2021-05-19	United States
N_235_F	N	235	SRR14857559	28977	C	T	0,998654	2021-05-19	United States
ORF1ab_1001_I	ORF1ab	1001	SRR14857560	3267	C	T	1	2021-05-27	United States
ORF1ab_1459_F	ORF1ab	1459	SRR14857560	4642	G	T	0,0576923	2021-05-27	United States
ORF1ab_1515_F	ORF1ab	1515	SRR14857560	4809	C	T	1	2021-05-27	United States
ORF1ab_1708_D	ORF1ab	1708	SRR14857560	5388	C	A	1	2021-05-27	United States
ORF1ab_2230_T	ORF1ab	2230	SRR14857560	6954	T	C	1	2021-05-27	United States
ORF1ab_2500_F	ORF1ab	2500	SRR14857560	7764	C	T	1	2021-05-27	United States
ORF1ab_3312_I	ORF1ab	3312	SRR14857560	10201	G	C	0,0567209	2021-05-27	United States
ORF1ab_3407_L	ORF1ab	3407	SRR14857560	10485	C	T	0,0575499	2021-05-27	United States
ORF1ab_3603_NA	ORF1ab	3603	SRR14857560	11074	C	-T	0,258306	2021-05-27	United States
ORF1ab_3674_NA	ORF1ab	3674	SRR14857560	11287	G	-TCTGGTTTT	0,683021	2021-05-27	United States
ORF1ab_218_L	ORF1ab	218	SRR14857560	14120	C	T	0,999097	2021-05-27	United States
ORF1ab_314_L	ORF1ab	314	SRR14857560	14408	C	T	0,999629	2021-05-27	United States
ORF1ab_1014_V	ORF1ab	1014	SRR14857560	16508	G	T	0,0874317	2021-05-27	United States
ORF1ab_1055_P	ORF1ab	1055	SRR14857560	16631	T	C	0,130682	2021-05-27	United States
ORF1ab_1166_*	ORF1ab	1166	SRR14857560	16963	C	T	0,0757946	2021-05-27	United States
S_68_NA	S	68	SRR14857560	21764	A	-TACATG	0,914894	2021-05-27	United States
S_143_NA	S	143	SRR14857560	21990	T	-TTA	0,803279	2021-05-27	United States
S_501_Y	S	501	SRR14857560	23063	A	T	1	2021-05-27	United States
S_570_D	S	570	SRR14857560	23271	C	A	0,998697	2021-05-27	United States
S_614_G	S	614	SRR14857560	23403	A	G	0,999552	2021-05-27	United States
S_681_H	S	681	SRR14857560	23604	C	A	1	2021-05-27	United States
S_716_I	S	716	SRR14857560	23709	C	T	1	2021-05-27	United States
S_876_S	S	876	SRR14857560	24188	G	T	0,0858006	2021-05-27	United States
S_982_A	S	982	SRR14857560	24506	T	G	0,99802	2021-05-27	United States
S_1118_H	S	1118	SRR14857560	24914	G	C	0,999429	2021-05-27	United States
ORF3a_155_Y	ORF3a	155	SRR14857560	25855	G	T	1	2021-05-27	United States
ORF6_30_E	ORF6	30	SRR14857560	27291	T	A	0,101058	2021-05-27	United States
ORF7a_39_I	ORF7a	39	SRR14857560	27509	C	T	1	2021-05-27	United States
ORF8_27_*	ORF8	27	SRR14857560	27972	C	T	1	2021-05-27	United States
ORF8_52_I	ORF8	52	SRR14857560	28048	G	T	1	2021-05-27	United States
ORF8_68_*	ORF8	68	SRR14857560	28095	A	T	0,998366	2021-05-27	United States
ORF8_73_C	ORF8	73	SRR14857560	28111	A	G	1	2021-05-27	United States
N_3_H	N	3	SRR14857560	28280	G	C	1	2021-05-27	United States
N_3_V	N	3	SRR14857560	28281	A	T	1	2021-05-27	United States
N_3_E	N	3	SRR14857560	28282	T	A	0,999709	2021-05-27	United States
N_203_K	N	203	SRR14857560	28881	G	A	1	2021-05-27	United States
N_204_R	N	204	SRR14857560	28883	G	C	1	2021-05-27	United States
N_235_F	N	235	SRR14857560	28977	C	T	1	2021-05-27	United States
ORF1ab_265_I	ORF1ab	265	SRR14857561	1059	C	T	0,999287	2021-05-18	United States
ORF1ab_1679_S	ORF1ab	1679	SRR14857561	5300	G	T	0,998818	2021-05-18	United States
ORF1ab_3162_E	ORF1ab	3162	SRR14857561	9749	A	G	0,96585	2021-05-18	United States
ORF1ab_3201_P	ORF1ab	3201	SRR14857561	9867	T	C	1	2021-05-18	United States
ORF1ab_3209_V	ORF1ab	3209	SRR14857561	9891	C	T	1	2021-05-18	United States
ORF1ab_3674_NA	ORF1ab	3674	SRR14857561	11287	G	-TCTGGTTTT	0,710247	2021-05-18	United States
ORF1ab_3676_S	ORF1ab	3676	SRR14857561	11291	G	A	0,996479	2021-05-18	United States
ORF1ab_3677_L	ORF1ab	3677	SRR14857561	11296	T	G	1	2021-05-18	United States
ORF1ab_3847_I	ORF1ab	3847	SRR14857561	11804	G	A	0,927948	2021-05-18	United States
ORF1ab_314_L	ORF1ab	314	SRR14857561	14408	C	T	0,999737	2021-05-18	United States
S_80_G	S	80	SRR14857561	21801	A	G	1	2021-05-18	United States
S_143_NA	S	143	SRR14857561	21990	T	-TTA	0,795309	2021-05-18	United States
S_157_S	S	157	SRR14857561	22032	T	C	0,985425	2021-05-18	United States
S_339_D	S	339	SRR14857561	22578	G	A	1	2021-05-18	United States
S_452_R	S	452	SRR14857561	22917	T	G	0,99744	2021-05-18	United States
S_570_D	S	570	SRR14857561	23271	C	A	0,0728035	2021-05-18	United States
S_614_G	S	614	SRR14857561	23403	A	G	1	2021-05-18	United States
S_859_N	S	859	SRR14857561	24138	C	A	0,999835	2021-05-18	United States
S_950_H	S	950	SRR14857561	24410	G	C	0,999307	2021-05-18	United States
ORF3a_42_L	ORF3a	42	SRR14857561	25517	C	T	0,999328	2021-05-18	United States
ORF3a_57_H	ORF3a	57	SRR14857561	25563	G	T	0,999755	2021-05-18	United States
ORF3a_104_L	ORF3a	104	SRR14857561	25703	C	T	0,902428	2021-05-18	United States
ORF8_11_I	ORF8	11	SRR14857561	27925	C	T	0,999605	2021-05-18	United States
ORF8_51_S	ORF8	51	SRR14857561	28044	G	T	1	2021-05-18	United States
ORF8_118_V	ORF8	118	SRR14857561	28245	T	G	0,93174	2021-05-18	United States
ORF8_119_NA	ORF8	119	SRR14857561	28250	T	+CTG	0,510034	2021-05-18	United States
ORF8_120_NA	ORF8	120	SRR14857561	28253	C	-A	0,87458	2021-05-18	United States
N_205_I	N	205	SRR14857561	28887	C	T	0,997743	2021-05-18	United States
N_234_I	N	234	SRR14857561	28975	G	A	1	2021-05-18	United States
ORF1ab_309_L	ORF1ab	309	SRR14857562	1191	C	T	0,99932	2021-05-29	United States
ORF1ab_538_A	ORF1ab	538	SRR14857562	1877	T	G	0,995241	2021-05-29	United States
ORF1ab_1640_L	ORF1ab	1640	SRR14857562	5184	C	T	0,997015	2021-05-29	United States
ORF1ab_3209_V	ORF1ab	3209	SRR14857562	9891	C	T	1	2021-05-29	United States
ORF1ab_3718_A	ORF1ab	3718	SRR14857562	11418	T	C	0,995645	2021-05-29	United States
ORF1ab_314_L	ORF1ab	314	SRR14857562	14408	C	T	0,999454	2021-05-29	United States
ORF1ab_662_S	ORF1ab	662	SRR14857562	15451	G	A	0,996827	2021-05-29	United States
ORF1ab_1000_L	ORF1ab	1000	SRR14857562	16466	C	T	0,998982	2021-05-29	United States
ORF1ab_1570_L	ORF1ab	1570	SRR14857562	18176	C	T	0,996448	2021-05-29	United States
ORF1ab_1898_F	ORF1ab	1898	SRR14857562	19160	C	T	0,999722	2021-05-29	United States
ORF1ab_2417_I	ORF1ab	2417	SRR14857562	20718	G	T	0,998151	2021-05-29	United States
S_156_NA	S	156	SRR14857562	22028	G	-AGTTCA	0,957841	2021-05-29	United States
S_452_R	S	452	SRR14857562	22917	T	G	1	2021-05-29	United States
S_478_K	S	478	SRR14857562	22995	C	A	0,997916	2021-05-29	United States
S_614_G	S	614	SRR14857562	23403	A	G	0,999751	2021-05-29	United States
S_681_R	S	681	SRR14857562	23604	C	G	0,998483	2021-05-29	United States
S_950_N	S	950	SRR14857562	24410	G	A	0,992306	2021-05-29	United States
ORF3a_26_L	ORF3a	26	SRR14857562	25469	C	T	0,995103	2021-05-29	United States
M_82_T	M	82	SRR14857562	26767	T	C	0,999872	2021-05-29	United States
ORF7a_120_I	ORF7a	120	SRR14857562	27752	C	T	1	2021-05-29	United States
ORF8_118_NA	ORF8	118	SRR14857562	28247	A	-GATTTC	0,871897	2021-05-29	United States
ORF8_120_L	ORF8	120	SRR14857562	28253	C	A	1	2021-05-29	United States
N_63_G	N	63	SRR14857562	28461	A	G	0,996977	2021-05-29	United States
N_203_M	N	203	SRR14857562	28881	G	T	0,999082	2021-05-29	United States
N_377_Y	N	377	SRR14857562	29402	G	T	1	2021-05-29	United States
ORF1ab_913_D	ORF1ab	913	SRR14857563	3004	G	T	0,999721	2021-05-17	United States
ORF1ab_1001_I	ORF1ab	1001	SRR14857563	3267	C	T	1	2021-05-17	United States
ORF1ab_1708_D	ORF1ab	1708	SRR14857563	5388	C	A	0,999753	2021-05-17	United States
ORF1ab_2230_T	ORF1ab	2230	SRR14857563	6954	T	C	1	2021-05-17	United States
ORF1ab_2259_I	ORF1ab	2259	SRR14857563	7042	G	T	0,998932	2021-05-17	United States
ORF1ab_3674_NA	ORF1ab	3674	SRR14857563	11287	G	-TCTGGTTTT	0,768551	2021-05-17	United States
ORF1ab_3676_S	ORF1ab	3676	SRR14857563	11291	G	A	0,99711	2021-05-17	United States
ORF1ab_3677_L	ORF1ab	3677	SRR14857563	11296	T	G	1	2021-05-17	United States
ORF1ab_218_L	ORF1ab	218	SRR14857563	14120	C	T	0,999069	2021-05-17	United States
ORF1ab_314_L	ORF1ab	314	SRR14857563	14408	C	T	0,999633	2021-05-17	United States
S_68_NA	S	68	SRR14857563	21764	A	-TACATG	0,900763	2021-05-17	United States
S_143_NA	S	143	SRR14857563	21990	T	-TTA	0,798817	2021-05-17	United States
S_501_Y	S	501	SRR14857563	23063	A	T	1	2021-05-17	United States
S_570_D	S	570	SRR14857563	23271	C	A	0,999676	2021-05-17	United States
S_614_G	S	614	SRR14857563	23403	A	G	0,999786	2021-05-17	United States
S_681_H	S	681	SRR14857563	23604	C	A	0,999907	2021-05-17	United States
S_716_I	S	716	SRR14857563	23709	C	T	0,999709	2021-05-17	United States
S_982_A	S	982	SRR14857563	24506	T	G	0,999236	2021-05-17	United States
S_1118_H	S	1118	SRR14857563	24914	G	C	0,99974	2021-05-17	United States
ORF3a_240_S	ORF3a	240	SRR14857563	26110	C	T	0,99969	2021-05-17	United States
ORF8_27_*	ORF8	27	SRR14857563	27972	C	T	0,999691	2021-05-17	United States
ORF8_52_I	ORF8	52	SRR14857563	28048	G	T	1	2021-05-17	United States
ORF8_68_*	ORF8	68	SRR14857563	28095	A	T	0,994771	2021-05-17	United States
ORF8_73_C	ORF8	73	SRR14857563	28111	A	G	0,999663	2021-05-17	United States
N_3_H	N	3	SRR14857563	28280	G	C	1	2021-05-17	United States
N_3_V	N	3	SRR14857563	28281	A	T	1	2021-05-17	United States
N_3_E	N	3	SRR14857563	28282	T	A	0,999678	2021-05-17	United States
N_203_K	N	203	SRR14857563	28881	G	A	0,999336	2021-05-17	United States
N_204_R	N	204	SRR14857563	28883	G	C	1	2021-05-17	United States
N_235_F	N	235	SRR14857563	28977	C	T	0,999518	2021-05-17	United States
ORF1ab_1001_I	ORF1ab	1001	SRR14857564	3267	C	T	0,999296	2021-05-19	United States
ORF1ab_1708_D	ORF1ab	1708	SRR14857564	5388	C	A	0,99974	2021-05-19	United States
ORF1ab_2230_T	ORF1ab	2230	SRR14857564	6954	T	C	1	2021-05-19	United States
ORF1ab_2259_I	ORF1ab	2259	SRR14857564	7042	G	T	1	2021-05-19	United States
ORF1ab_2344_T	ORF1ab	2344	SRR14857564	7295	G	A	1	2021-05-19	United States
ORF1ab_2929_L	ORF1ab	2929	SRR14857564	9051	C	T	0,0614664	2021-05-19	United States
ORF1ab_3674_NA	ORF1ab	3674	SRR14857564	11287	G	-TCTGGTTTT	0,707909	2021-05-19	United States
ORF1ab_3676_S	ORF1ab	3676	SRR14857564	11291	G	A	1	2021-05-19	United States
ORF1ab_3677_L	ORF1ab	3677	SRR14857564	11296	T	G	1	2021-05-19	United States
ORF1ab_4217_I	ORF1ab	4217	SRR14857564	12915	C	T	0,0582033	2021-05-19	United States
ORF1ab_218_L	ORF1ab	218	SRR14857564	14120	C	T	0,996822	2021-05-19	United States
ORF1ab_314_L	ORF1ab	314	SRR14857564	14408	C	T	0,99894	2021-05-19	United States
ORF1ab_1813_H	ORF1ab	1813	SRR14857564	18905	G	A	0,470366	2021-05-19	United States
ORF1ab_2434_S	ORF1ab	2434	SRR14857564	20767	C	T	0,0520616	2021-05-19	United States
S_68_NA	S	68	SRR14857564	21764	A	-TACATG	0,873946	2021-05-19	United States
S_143_NA	S	143	SRR14857564	21990	T	-TTA	0,748942	2021-05-19	United States
S_501_Y	S	501	SRR14857564	23063	A	T	1	2021-05-19	United States
S_570_D	S	570	SRR14857564	23271	C	A	0,999483	2021-05-19	United States
S_614_G	S	614	SRR14857564	23403	A	G	1	2021-05-19	United States
S_681_H	S	681	SRR14857564	23604	C	A	0,999801	2021-05-19	United States
S_704_L	S	704	SRR14857564	23673	C	T	1	2021-05-19	United States
S_716_I	S	716	SRR14857564	23709	C	T	0,999582	2021-05-19	United States
S_982_A	S	982	SRR14857564	24506	T	G	1	2021-05-19	United States
S_1118_H	S	1118	SRR14857564	24914	G	C	0,99903	2021-05-19	United States
ORF3a_27_Y	ORF3a	27	SRR14857564	25471	G	T	0,999765	2021-05-19	United States
ORF3a_99_V	ORF3a	99	SRR14857564	25688	C	T	0,994633	2021-05-19	United States
ORF8_27_*	ORF8	27	SRR14857564	27972	C	T	1	2021-05-19	United States
ORF8_52_I	ORF8	52	SRR14857564	28048	G	T	1	2021-05-19	United States
ORF8_68_*	ORF8	68	SRR14857564	28095	A	T	0,997013	2021-05-19	United States
ORF8_73_C	ORF8	73	SRR14857564	28111	A	G	1	2021-05-19	United States
N_3_H	N	3	SRR14857564	28280	G	C	1	2021-05-19	United States
N_3_V	N	3	SRR14857564	28281	A	T	1	2021-05-19	United States
N_3_E	N	3	SRR14857564	28282	T	A	0,999825	2021-05-19	United States
N_203_K	N	203	SRR14857564	28881	G	A	1	2021-05-19	United States
N_204_R	N	204	SRR14857564	28883	G	C	1	2021-05-19	United States
N_235_F	N	235	SRR14857564	28977	C	T	1	2021-05-19	United States
N_271_I	N	271	SRR14857564	29085	C	T	1	2021-05-19	United States
N_383_A	N	383	SRR14857564	29420	C	G	1	2021-05-19	United States
ORF1ab_211_T	ORF1ab	211	SRR14857566	896	G	A	0,999021	2021-05-20	United States
ORF1ab_1001_I	ORF1ab	1001	SRR14857566	3267	C	T	1	2021-05-20	United States
ORF1ab_1708_D	ORF1ab	1708	SRR14857566	5388	C	A	1	2021-05-20	United States
ORF1ab_2230_T	ORF1ab	2230	SRR14857566	6954	T	C	1	2021-05-20	United States
ORF1ab_3674_NA	ORF1ab	3674	SRR14857566	11287	G	-TCTGGTTTT	0,772924	2021-05-20	United States
ORF1ab_3676_S	ORF1ab	3676	SRR14857566	11291	G	A	0,993023	2021-05-20	United States
ORF1ab_3677_L	ORF1ab	3677	SRR14857566	11296	T	G	0,99684	2021-05-20	United States
ORF1ab_314_L	ORF1ab	314	SRR14857566	14408	C	T	0,999703	2021-05-20	United States
ORF1ab_1001_S	ORF1ab	1001	SRR14857566	16468	C	T	0,999786	2021-05-20	United States
ORF1ab_1383_R	ORF1ab	1383	SRR14857566	17615	A	G	0,999903	2021-05-20	United States
ORF1ab_1808_D	ORF1ab	1808	SRR14857566	18891	G	T	1	2021-05-20	United States
S_68_NA	S	68	SRR14857566	21764	A	-TACATG	0,904282	2021-05-20	United States
S_143_NA	S	143	SRR14857566	21990	T	-TTA	0,800917	2021-05-20	United States
S_501_Y	S	501	SRR14857566	23063	A	T	1	2021-05-20	United States
S_520_S	S	520	SRR14857566	23120	G	T	0,999481	2021-05-20	United States
S_570_D	S	570	SRR14857566	23271	C	A	0,999744	2021-05-20	United States
S_614_G	S	614	SRR14857566	23403	A	G	0,999828	2021-05-20	United States
S_681_H	S	681	SRR14857566	23604	C	A	0,999702	2021-05-20	United States
S_716_I	S	716	SRR14857566	23709	C	T	0,999922	2021-05-20	United States
S_982_A	S	982	SRR14857566	24506	T	G	0,999592	2021-05-20	United States
S_1118_H	S	1118	SRR14857566	24914	G	C	0,999779	2021-05-20	United States
ORF3a_107_H	ORF3a	107	SRR14857566	25711	T	C	0,999305	2021-05-20	United States
ORF3a_134_L	ORF3a	134	SRR14857566	25793	G	T	0,999786	2021-05-20	United States
ORF7b_40_I	ORF7b	40	SRR14857566	27874	C	T	0,999843	2021-05-20	United States
ORF8_27_*	ORF8	27	SRR14857566	27972	C	T	0,999865	2021-05-20	United States
ORF8_52_I	ORF8	52	SRR14857566	28048	G	T	0,999841	2021-05-20	United States
ORF8_73_C	ORF8	73	SRR14857566	28111	A	G	0,999614	2021-05-20	United States
N_3_H	N	3	SRR14857566	28280	G	C	0,999448	2021-05-20	United States
N_3_V	N	3	SRR14857566	28281	A	T	0,999448	2021-05-20	United States
N_3_E	N	3	SRR14857566	28282	T	A	0,999451	2021-05-20	United States
N_203_K	N	203	SRR14857566	28881	G	A	0,999693	2021-05-20	United States
N_204_R	N	204	SRR14857566	28883	G	C	1	2021-05-20	United States
N_235_F	N	235	SRR14857566	28977	C	T	0,999559	2021-05-20	United States
ORF1ab_1001_I	ORF1ab	1001	SRR14857567	3267	C	T	0,999806	2021-05-11	United States
ORF1ab_1472_S	ORF1ab	1472	SRR14857567	4679	C	T	0,94081	2021-05-11	United States
ORF1ab_1708_D	ORF1ab	1708	SRR14857567	5388	C	A	1	2021-05-11	United States
ORF1ab_2080_NA	ORF1ab	2080	SRR14857567	6505	A	-AAT	0,823117	2021-05-11	United States
ORF1ab_2230_T	ORF1ab	2230	SRR14857567	6954	T	C	1	2021-05-11	United States
ORF1ab_2930_A	ORF1ab	2930	SRR14857567	9054	T	C	0,145599	2021-05-11	United States
ORF1ab_3674_NA	ORF1ab	3674	SRR14857567	11287	G	-TCTGGTTTT	0,647808	2021-05-11	United States
ORF1ab_3676_S	ORF1ab	3676	SRR14857567	11291	G	A	0,992771	2021-05-11	United States
ORF1ab_3677_L	ORF1ab	3677	SRR14857567	11296	T	G	1	2021-05-11	United States
ORF1ab_3966_R	ORF1ab	3966	SRR14857567	12162	A	G	0,999762	2021-05-11	United States
ORF1ab_314_L	ORF1ab	314	SRR14857567	14408	C	T	0,999682	2021-05-11	United States
ORF1ab_1383_R	ORF1ab	1383	SRR14857567	17615	A	G	0,999913	2021-05-11	United States
ORF1ab_1898_A	ORF1ab	1898	SRR14857567	19159	T	G	0,0696889	2021-05-11	United States
ORF1ab_2557_R	ORF1ab	2557	SRR14857567	21137	A	G	0,924181	2021-05-11	United States
S_68_NA	S	68	SRR14857567	21764	A	-TACATG	0,899599	2021-05-11	United States
S_143_NA	S	143	SRR14857567	21990	T	-TTA	0,800571	2021-05-11	United States
S_501_Y	S	501	SRR14857567	23063	A	T	0,998767	2021-05-11	United States
S_570_D	S	570	SRR14857567	23271	C	A	0,999566	2021-05-11	United States
S_614_G	S	614	SRR14857567	23403	A	G	1	2021-05-11	United States
S_681_H	S	681	SRR14857567	23604	C	A	1	2021-05-11	United States
S_716_I	S	716	SRR14857567	23709	C	T	0,999567	2021-05-11	United States
S_982_A	S	982	SRR14857567	24506	T	G	0,999746	2021-05-11	United States
S_1118_H	S	1118	SRR14857567	24914	G	C	0,999766	2021-05-11	United States
S_1191_N	S	1191	SRR14857567	25135	G	T	0,999913	2021-05-11	United States
ORF8_27_*	ORF8	27	SRR14857567	27972	C	T	1	2021-05-11	United States
ORF8_52_I	ORF8	52	SRR14857567	28048	G	T	0,999694	2021-05-11	United States
ORF8_73_C	ORF8	73	SRR14857567	28111	A	G	0,999886	2021-05-11	United States
N_3_H	N	3	SRR14857567	28280	G	C	0,999941	2021-05-11	United States
N_3_V	N	3	SRR14857567	28281	A	T	0,999764	2021-05-11	United States
N_3_E	N	3	SRR14857567	28282	T	A	0,999823	2021-05-11	United States
N_203_K	N	203	SRR14857567	28881	G	A	1	2021-05-11	United States
N_204_R	N	204	SRR14857567	28883	G	C	1	2021-05-11	United States
N_235_F	N	235	SRR14857567	28977	C	T	0,999524	2021-05-11	United States
ORF1ab_580_F	ORF1ab	580	SRR14857568	2003	C	T	1	2021-05-25	United States
ORF1ab_1001_I	ORF1ab	1001	SRR14857568	3267	C	T	1	2021-05-25	United States
ORF1ab_1708_D	ORF1ab	1708	SRR14857568	5388	C	A	0,99922	2021-05-25	United States
ORF1ab_2674_V	ORF1ab	2674	SRR14857568	8285	A	G	1	2021-05-25	United States
ORF1ab_3674_NA	ORF1ab	3674	SRR14857568	11287	G	-TCTGGTTTT	0,764229	2021-05-25	United States
ORF1ab_3676_S	ORF1ab	3676	SRR14857568	11291	G	A	0,990566	2021-05-25	United States
ORF1ab_3677_L	ORF1ab	3677	SRR14857568	11296	T	G	1	2021-05-25	United States
ORF1ab_218_L	ORF1ab	218	SRR14857568	14120	C	T	1	2021-05-25	United States
ORF1ab_314_L	ORF1ab	314	SRR14857568	14408	C	T	1	2021-05-25	United States
ORF1ab_1899_NA	ORF1ab	1899	SRR14857568	19164	C	-A	0,102381	2021-05-25	United States
ORF1ab_2172_NA	ORF1ab	2172	SRR14857568	19983	C	+T	0,270531	2021-05-25	United States
S_68_NA	S	68	SRR14857568	21764	A	-TACATG	0,889385	2021-05-25	United States
S_143_NA	S	143	SRR14857568	21990	T	-TTA	0,81244	2021-05-25	United States
S_501_Y	S	501	SRR14857568	23063	A	T	1	2021-05-25	United States
S_570_D	S	570	SRR14857568	23271	C	A	0,999934	2021-05-25	United States
S_614_G	S	614	SRR14857568	23403	A	G	0,999867	2021-05-25	United States
S_681_H	S	681	SRR14857568	23604	C	A	0,999837	2021-05-25	United States
S_683_W	S	683	SRR14857568	23609	C	T	0,288161	2021-05-25	United States
S_716_I	S	716	SRR14857568	23709	C	T	0,999512	2021-05-25	United States
S_982_A	S	982	SRR14857568	24506	T	G	0,99856	2021-05-25	United States
S_1006_I	S	1006	SRR14857568	24579	C	T	0,0532853	2021-05-25	United States
S_1118_H	S	1118	SRR14857568	24914	G	C	0,999529	2021-05-25	United States
ORF8_27_*	ORF8	27	SRR14857568	27972	C	T	0,999482	2021-05-25	United States
ORF8_52_I	ORF8	52	SRR14857568	28048	G	T	1	2021-05-25	United States
ORF8_68_*	ORF8	68	SRR14857568	28095	A	T	0,998065	2021-05-25	United States
ORF8_73_C	ORF8	73	SRR14857568	28111	A	G	1	2021-05-25	United States
N_3_H	N	3	SRR14857568	28280	G	C	0,999857	2021-05-25	United States
N_3_V	N	3	SRR14857568	28281	A	T	1	2021-05-25	United States
N_3_E	N	3	SRR14857568	28282	T	A	1	2021-05-25	United States
N_203_K	N	203	SRR14857568	28881	G	A	1	2021-05-25	United States
N_204_R	N	204	SRR14857568	28883	G	C	0,990385	2021-05-25	United States
N_235_F	N	235	SRR14857568	28977	C	T	1	2021-05-25	United States
ORF1ab_265_I	ORF1ab	265	SRR14857569	1059	C	T	0,999545	2021-05-22	United States
ORF1ab_289_D	ORF1ab	289	SRR14857569	1132	A	T	1	2021-05-22	United States
ORF1ab_519_S	ORF1ab	519	SRR14857569	1820	G	A	0,998927	2021-05-22	United States
ORF1ab_747_NA	ORF1ab	747	SRR14857569	2506	T	-C	0,0546875	2021-05-22	United States
ORF1ab_868_L	ORF1ab	868	SRR14857569	2867	G	T	0,999537	2021-05-22	United States
ORF1ab_951_I	ORF1ab	951	SRR14857569	3117	C	T	1	2021-05-22	United States
ORF1ab_1803_S	ORF1ab	1803	SRR14857569	5672	C	T	1	2021-05-22	United States
ORF1ab_1946_S	ORF1ab	1946	SRR14857569	6101	G	A	1	2021-05-22	United States
ORF1ab_3201_P	ORF1ab	3201	SRR14857569	9867	T	C	1	2021-05-22	United States
ORF1ab_3627_NA	ORF1ab	3627	SRR14857569	11146	G	-T	0,0643258	2021-05-22	United States
ORF1ab_3674_NA	ORF1ab	3674	SRR14857569	11287	G	-TCTGGTTTT	0,661127	2021-05-22	United States
ORF1ab_3676_S	ORF1ab	3676	SRR14857569	11291	G	A	0,976562	2021-05-22	United States
ORF1ab_3677_L	ORF1ab	3677	SRR14857569	11296	T	G	0,994638	2021-05-22	United States
ORF1ab_3821_NA	ORF1ab	3821	SRR14857569	11727	G	-AT	0,0608461	2021-05-22	United States
ORF1ab_248_A	ORF1ab	248	SRR14857569	14210	T	C	0,91084	2021-05-22	United States
ORF1ab_314_L	ORF1ab	314	SRR14857569	14408	C	T	1	2021-05-22	United States
ORF1ab_1011_H	ORF1ab	1011	SRR14857569	16500	A	C	1	2021-05-22	United States
ORF1ab_1544_S	ORF1ab	1544	SRR14857569	18097	C	T	0,0595818	2021-05-22	United States
ORF1ab_2273_T	ORF1ab	2273	SRR14857569	20285	T	C	0,0538462	2021-05-22	United States
S_95_I	S	95	SRR14857569	21846	C	T	1	2021-05-22	United States
S_253_G	S	253	SRR14857569	22320	A	G	0,96087	2021-05-22	United States
S_477_N	S	477	SRR14857569	22992	G	A	1	2021-05-22	United States
S_570_D	S	570	SRR14857569	23271	C	A	0,237336	2021-05-22	United States
S_614_G	S	614	SRR14857569	23403	A	G	0,999919	2021-05-22	United States
S_718_S	S	718	SRR14857569	23715	T	C	0,066232	2021-05-22	United States
S_957_R	S	957	SRR14857569	24432	A	G	0,972885	2021-05-22	United States
S_982_A	S	982	SRR14857569	24506	T	G	0,0650289	2021-05-22	United States
ORF3a_42_L	ORF3a	42	SRR14857569	25517	C	T	0,998362	2021-05-22	United States
ORF3a_57_H	ORF3a	57	SRR14857569	25563	G	T	0,99952	2021-05-22	United States
ORF8_11_I	ORF8	11	SRR14857569	27925	C	T	1	2021-05-22	United States
ORF8_73_C	ORF8	73	SRR14857569	28111	A	G	0,172226	2021-05-22	United States
N_13_L	N	13	SRR14857569	28311	C	T	0,762922	2021-05-22	United States
N_202_R	N	202	SRR14857569	28879	T	G	0,986595	2021-05-22	United States
ORF1ab_599_V	ORF1ab	599	SRR14857570	2061	C	T	0,995074	2021-05-14	United States
ORF1ab_1001_I	ORF1ab	1001	SRR14857570	3267	C	T	0,999721	2021-05-14	United States
ORF1ab_1708_D	ORF1ab	1708	SRR14857570	5388	C	A	1	2021-05-14	United States
ORF1ab_2230_T	ORF1ab	2230	SRR14857570	6954	T	C	1	2021-05-14	United States
ORF1ab_3674_NA	ORF1ab	3674	SRR14857570	11287	G	-TCTGGTTTT	0,680431	2021-05-14	United States
ORF1ab_3676_S	ORF1ab	3676	SRR14857570	11291	G	A	0,996942	2021-05-14	United States
ORF1ab_3677_L	ORF1ab	3677	SRR14857570	11296	T	G	1	2021-05-14	United States
ORF1ab_3966_R	ORF1ab	3966	SRR14857570	12162	A	G	0,999761	2021-05-14	United States
ORF1ab_314_L	ORF1ab	314	SRR14857570	14408	C	T	0,999665	2021-05-14	United States
ORF1ab_1383_R	ORF1ab	1383	SRR14857570	17615	A	G	0,99962	2021-05-14	United States
S_68_NA	S	68	SRR14857570	21764	A	-TACATG	0,903126	2021-05-14	United States
S_143_NA	S	143	SRR14857570	21990	T	-TTA	0,808992	2021-05-14	United States
S_501_Y	S	501	SRR14857570	23063	A	T	1	2021-05-14	United States
S_570_D	S	570	SRR14857570	23271	C	A	0,999665	2021-05-14	United States
S_614_G	S	614	SRR14857570	23403	A	G	0,999864	2021-05-14	United States
S_681_H	S	681	SRR14857570	23604	C	A	1	2021-05-14	United States
S_716_I	S	716	SRR14857570	23709	C	T	0,999712	2021-05-14	United States
S_982_A	S	982	SRR14857570	24506	T	G	0,999618	2021-05-14	United States
S_1118_H	S	1118	SRR14857570	24914	G	C	0,999721	2021-05-14	United States
ORF3a_38_L	ORF3a	38	SRR14857570	25505	A	T	0,999711	2021-05-14	United States
ORF8_27_*	ORF8	27	SRR14857570	27972	C	T	1	2021-05-14	United States
ORF8_52_I	ORF8	52	SRR14857570	28048	G	T	0,999359	2021-05-14	United States
ORF8_73_C	ORF8	73	SRR14857570	28111	A	G	0,999787	2021-05-14	United States
N_3_H	N	3	SRR14857570	28280	G	C	1	2021-05-14	United States
N_3_V	N	3	SRR14857570	28281	A	T	0,999884	2021-05-14	United States
N_3_E	N	3	SRR14857570	28282	T	A	0,999884	2021-05-14	United States
N_203_K	N	203	SRR14857570	28881	G	A	1	2021-05-14	United States
N_204_R	N	204	SRR14857570	28883	G	C	1	2021-05-14	United States
N_235_F	N	235	SRR14857570	28977	C	T	1	2021-05-14	United States
ORF1ab_481_F	ORF1ab	481	SRR14857571	1707	C	T	1	2021-05-19	United States
ORF1ab_1001_I	ORF1ab	1001	SRR14857571	3267	C	T	1	2021-05-19	United States
ORF1ab_1708_D	ORF1ab	1708	SRR14857571	5388	C	A	0,999703	2021-05-19	United States
ORF1ab_2124_I	ORF1ab	2124	SRR14857571	6636	C	T	0,999489	2021-05-19	United States
ORF1ab_2230_T	ORF1ab	2230	SRR14857571	6954	T	C	0,999139	2021-05-19	United States
ORF1ab_3674_NA	ORF1ab	3674	SRR14857571	11287	G	-TCTGGTTTT	0,786723	2021-05-19	United States
ORF1ab_3676_S	ORF1ab	3676	SRR14857571	11291	G	A	0,991031	2021-05-19	United States
ORF1ab_3677_L	ORF1ab	3677	SRR14857571	11296	T	G	1	2021-05-19	United States
ORF1ab_3748_I	ORF1ab	3748	SRR14857571	11507	G	A	0,999146	2021-05-19	United States
ORF1ab_314_L	ORF1ab	314	SRR14857571	14408	C	T	0,99978	2021-05-19	United States
S_19_I	S	19	SRR14857571	21618	C	T	1	2021-05-19	United States
S_68_NA	S	68	SRR14857571	21764	A	-TACATG	0,87968	2021-05-19	United States
S_143_NA	S	143	SRR14857571	21990	T	-TTA	0,795204	2021-05-19	United States
S_501_Y	S	501	SRR14857571	23063	A	T	1	2021-05-19	United States
S_570_D	S	570	SRR14857571	23271	C	A	0,999822	2021-05-19	United States
S_614_G	S	614	SRR14857571	23403	A	G	0,999821	2021-05-19	United States
S_681_H	S	681	SRR14857571	23604	C	A	1	2021-05-19	United States
S_716_I	S	716	SRR14857571	23709	C	T	0,999833	2021-05-19	United States
S_982_A	S	982	SRR14857571	24506	T	G	0,999726	2021-05-19	United States
S_1118_H	S	1118	SRR14857571	24914	G	C	0,999751	2021-05-19	United States
ORF8_27_*	ORF8	27	SRR14857571	27972	C	T	1	2021-05-19	United States
ORF8_52_I	ORF8	52	SRR14857571	28048	G	T	1	2021-05-19	United States
ORF8_73_C	ORF8	73	SRR14857571	28111	A	G	0,999855	2021-05-19	United States
N_3_H	N	3	SRR14857571	28280	G	C	0,999067	2021-05-19	United States
N_3_V	N	3	SRR14857571	28281	A	T	0,999381	2021-05-19	United States
N_3_E	N	3	SRR14857571	28282	T	A	0,999381	2021-05-19	United States
N_203_K	N	203	SRR14857571	28881	G	A	1	2021-05-19	United States
N_204_R	N	204	SRR14857571	28883	G	C	1	2021-05-19	United States
N_235_F	N	235	SRR14857571	28977	C	T	0,999175	2021-05-19	United States
ORF1ab_1188_L	ORF1ab	1188	SRR14857572	3828	C	T	1	2021-05-26	United States
ORF1ab_1795_Q	ORF1ab	1795	SRR14857572	5648	A	C	1	2021-05-26	United States
ORF1ab_3573_R	ORF1ab	3573	SRR14857572	10983	A	G	1	2021-05-26	United States
ORF1ab_3674_NA	ORF1ab	3674	SRR14857572	11287	G	-TCTGGTTTT	0,733001	2021-05-26	United States
ORF1ab_3676_S	ORF1ab	3676	SRR14857572	11291	G	A	0,991453	2021-05-26	United States
ORF1ab_3677_L	ORF1ab	3677	SRR14857572	11296	T	G	1	2021-05-26	United States
ORF1ab_3829_F	ORF1ab	3829	SRR14857572	11750	C	T	0,999175	2021-05-26	United States
ORF1ab_314_L	ORF1ab	314	SRR14857572	14408	C	T	0,999045	2021-05-26	United States
ORF1ab_1264_D	ORF1ab	1264	SRR14857572	17259	G	T	0,999785	2021-05-26	United States
S_18_F	S	18	SRR14857572	21614	C	T	1	2021-05-26	United States
S_20_N	S	20	SRR14857572	21621	C	A	1	2021-05-26	United States
S_26_S	S	26	SRR14857572	21638	C	T	1	2021-05-26	United States
S_30_H	S	30	SRR14857572	21650	A	C	0,0628931	2021-05-26	United States
S_138_Y	S	138	SRR14857572	21974	G	T	0,998377	2021-05-26	United States
S_190_S	S	190	SRR14857572	22132	G	T	1	2021-05-26	United States
S_417_T	S	417	SRR14857572	22812	A	C	0,999151	2021-05-26	United States
S_484_K	S	484	SRR14857572	23012	G	A	1	2021-05-26	United States
S_501_Y	S	501	SRR14857572	23063	A	T	1	2021-05-26	United States
S_614_G	S	614	SRR14857572	23403	A	G	0,999789	2021-05-26	United States
S_655_Y	S	655	SRR14857572	23525	C	T	0,999647	2021-05-26	United States
S_1027_I	S	1027	SRR14857572	24642	C	T	1	2021-05-26	United States
S_1176_F	S	1176	SRR14857572	25088	G	T	1	2021-05-26	United States
ORF3a_253_P	ORF3a	253	SRR14857572	26149	T	C	0,998004	2021-05-26	United States
ORF8_92_K	ORF8	92	SRR14857572	28167	G	A	0,999659	2021-05-26	United States
N_80_R	N	80	SRR14857572	28512	C	G	0,999896	2021-05-26	United States
N_202_C	N	202	SRR14857572	28877	A	T	1	2021-05-26	United States
N_202_T	N	202	SRR14857572	28878	G	C	1	2021-05-26	United States
N_203_K	N	203	SRR14857572	28881	G	A	1	2021-05-26	United States
N_204_R	N	204	SRR14857572	28883	G	C	1	2021-05-26	United States
ORF1ab_591_V	ORF1ab	591	SRR14857573	2037	C	T	0,997679	2021-05-19	United States
ORF1ab_1001_I	ORF1ab	1001	SRR14857573	3267	C	T	0,998904	2021-05-19	United States
ORF1ab_1708_D	ORF1ab	1708	SRR14857573	5388	C	A	0,999488	2021-05-19	United States
ORF1ab_2230_T	ORF1ab	2230	SRR14857573	6954	T	C	1	2021-05-19	United States
ORF1ab_3674_NA	ORF1ab	3674	SRR14857573	11287	G	-TCTGGTTTT	0,723072	2021-05-19	United States
ORF1ab_3676_S	ORF1ab	3676	SRR14857573	11291	G	A	0,975352	2021-05-19	United States
ORF1ab_3677_L	ORF1ab	3677	SRR14857573	11296	T	G	1	2021-05-19	United States
ORF1ab_314_L	ORF1ab	314	SRR14857573	14408	C	T	0,999054	2021-05-19	United States
S_68_NA	S	68	SRR14857573	21764	A	-TACATG	0,877433	2021-05-19	United States
S_143_NA	S	143	SRR14857573	21990	T	-TTA	0,786444	2021-05-19	United States
S_501_Y	S	501	SRR14857573	23063	A	T	1	2021-05-19	United States
S_570_D	S	570	SRR14857573	23271	C	A	0,999282	2021-05-19	United States
S_614_G	S	614	SRR14857573	23403	A	G	0,999802	2021-05-19	United States
S_681_H	S	681	SRR14857573	23604	C	A	0,999894	2021-05-19	United States
S_716_I	S	716	SRR14857573	23709	C	T	0,99966	2021-05-19	United States
S_982_A	S	982	SRR14857573	24506	T	G	0,99965	2021-05-19	United States
S_1118_H	S	1118	SRR14857573	24914	G	C	0,999435	2021-05-19	United States
ORF3a_131_C	ORF3a	131	SRR14857573	25785	G	T	0,998149	2021-05-19	United States
ORF8_27_*	ORF8	27	SRR14857573	27972	C	T	0,999173	2021-05-19	United States
ORF8_45_C	ORF8	45	SRR14857573	28028	G	T	0,999777	2021-05-19	United States
ORF8_51_V	ORF8	51	SRR14857573	28045	C	T	0,999532	2021-05-19	United States
ORF8_52_I	ORF8	52	SRR14857573	28048	G	T	0,999537	2021-05-19	United States
ORF8_68_*	ORF8	68	SRR14857573	28095	A	T	0,996975	2021-05-19	United States
ORF8_73_C	ORF8	73	SRR14857573	28111	A	G	0,999708	2021-05-19	United States
N_3_H	N	3	SRR14857573	28280	G	C	0,997462	2021-05-19	United States
N_3_V	N	3	SRR14857573	28281	A	T	0,997174	2021-05-19	United States
N_3_E	N	3	SRR14857573	28282	T	A	0,997479	2021-05-19	United States
N_203_K	N	203	SRR14857573	28881	G	A	1	2021-05-19	United States
N_204_R	N	204	SRR14857573	28883	G	C	1	2021-05-19	United States
N_235_F	N	235	SRR14857573	28977	C	T	0,997906	2021-05-19	United States
ORF1ab_1188_L	ORF1ab	1188	SRR14857574	3828	C	T	1	2021-05-17	United States
ORF1ab_1795_Q	ORF1ab	1795	SRR14857574	5648	A	C	1	2021-05-17	United States
ORF1ab_3573_R	ORF1ab	3573	SRR14857574	10983	A	G	1	2021-05-17	United States
ORF1ab_3603_NA	ORF1ab	3603	SRR14857574	11074	C	-T	0,0553494	2021-05-17	United States
ORF1ab_3674_NA	ORF1ab	3674	SRR14857574	11287	G	-TCTGGTTTT	0,662238	2021-05-17	United States
ORF1ab_3676_S	ORF1ab	3676	SRR14857574	11291	G	A	0,996516	2021-05-17	United States
ORF1ab_3677_L	ORF1ab	3677	SRR14857574	11296	T	G	1	2021-05-17	United States
ORF1ab_3889_V	ORF1ab	3889	SRR14857574	11931	C	T	0,298696	2021-05-17	United States
ORF1ab_314_L	ORF1ab	314	SRR14857574	14408	C	T	0,999714	2021-05-17	United States
ORF1ab_1264_D	ORF1ab	1264	SRR14857574	17259	G	T	0,990554	2021-05-17	United States
S_18_F	S	18	SRR14857574	21614	C	T	0,994286	2021-05-17	United States
S_20_N	S	20	SRR14857574	21621	C	A	0,994286	2021-05-17	United States
S_26_S	S	26	SRR14857574	21638	C	T	1	2021-05-17	United States
S_30_H	S	30	SRR14857574	21650	A	C	0,0707547	2021-05-17	United States
S_138_Y	S	138	SRR14857574	21974	G	T	0,998725	2021-05-17	United States
S_417_T	S	417	SRR14857574	22812	A	C	0,999531	2021-05-17	United States
S_484_K	S	484	SRR14857574	23012	G	A	0,99938	2021-05-17	United States
S_501_Y	S	501	SRR14857574	23063	A	T	1	2021-05-17	United States
S_614_G	S	614	SRR14857574	23403	A	G	0,9999	2021-05-17	United States
S_655_Y	S	655	SRR14857574	23525	C	T	1	2021-05-17	United States
S_1027_I	S	1027	SRR14857574	24642	C	T	0,991736	2021-05-17	United States
S_1176_F	S	1176	SRR14857574	25088	G	T	1	2021-05-17	United States
ORF3a_89_I	ORF3a	89	SRR14857574	25658	C	T	0,99349	2021-05-17	United States
ORF3a_253_P	ORF3a	253	SRR14857574	26149	T	C	0,994505	2021-05-17	United States
ORF8_92_K	ORF8	92	SRR14857574	28167	G	A	0,999724	2021-05-17	United States
N_80_R	N	80	SRR14857574	28512	C	G	0,999887	2021-05-17	United States
N_202_C	N	202	SRR14857574	28877	A	T	1	2021-05-17	United States
N_202_T	N	202	SRR14857574	28878	G	C	1	2021-05-17	United States
N_203_K	N	203	SRR14857574	28881	G	A	1	2021-05-17	United States
N_204_R	N	204	SRR14857574	28883	G	C	1	2021-05-17	United States
ORF1ab_265_I	ORF1ab	265	SRR14857576	1059	C	T	0,999376	2021-05-16	United States
ORF1ab_1497_L	ORF1ab	1497	SRR14857576	4755	C	T	1	2021-05-16	United States
ORF1ab_1692_S	ORF1ab	1692	SRR14857576	5339	C	T	0,999675	2021-05-16	United States
ORF1ab_1946_S	ORF1ab	1946	SRR14857576	6101	G	A	1	2021-05-16	United States
ORF1ab_3201_P	ORF1ab	3201	SRR14857576	9867	T	C	1	2021-05-16	United States
ORF1ab_3603_NA	ORF1ab	3603	SRR14857576	11074	C	-T	0,0618505	2021-05-16	United States
ORF1ab_3674_NA	ORF1ab	3674	SRR14857576	11287	G	-TCTGGTTTT	0,706597	2021-05-16	United States
ORF1ab_3676_S	ORF1ab	3676	SRR14857576	11291	G	A	0,995984	2021-05-16	United States
ORF1ab_3677_L	ORF1ab	3677	SRR14857576	11296	T	G	1	2021-05-16	United States
ORF1ab_3884_L	ORF1ab	3884	SRR14857576	11916	C	T	0,997017	2021-05-16	United States
ORF1ab_314_L	ORF1ab	314	SRR14857576	14408	C	T	1	2021-05-16	United States
ORF1ab_1011_H	ORF1ab	1011	SRR14857576	16500	A	C	0,997868	2021-05-16	United States
ORF1ab_2279_G	ORF1ab	2279	SRR14857576	20303	A	G	0,936937	2021-05-16	United States
S_3_NA	S	3	SRR14857576	21569	G	+T	0,0955056	2021-05-16	United States
S_5_F	S	5	SRR14857576	21575	C	T	1	2021-05-16	United States
S_95_I	S	95	SRR14857576	21846	C	T	1	2021-05-16	United States
S_253_G	S	253	SRR14857576	22320	A	G	1	2021-05-16	United States
S_477_N	S	477	SRR14857576	22992	G	A	0,999684	2021-05-16	United States
S_614_G	S	614	SRR14857576	23403	A	G	1	2021-05-16	United States
S_957_R	S	957	SRR14857576	24432	A	G	1	2021-05-16	United States
ORF3a_42_L	ORF3a	42	SRR14857576	25517	C	T	0,998914	2021-05-16	United States
ORF3a_57_H	ORF3a	57	SRR14857576	25563	G	T	1	2021-05-16	United States
ORF8_11_I	ORF8	11	SRR14857576	27925	C	T	0,999663	2021-05-16	United States
N_13_L	N	13	SRR14857576	28311	C	T	0,959927	2021-05-16	United States
N_202_R	N	202	SRR14857576	28879	T	G	1	2021-05-16	United States
ORF1ab_1001_I	ORF1ab	1001	SRR14857577	3267	C	T	1	2021-05-18	United States
ORF1ab_1708_D	ORF1ab	1708	SRR14857577	5388	C	A	0,999784	2021-05-18	United States
ORF1ab_2230_T	ORF1ab	2230	SRR14857577	6954	T	C	0,999147	2021-05-18	United States
ORF1ab_2589_R	ORF1ab	2589	SRR14857577	8031	A	G	1	2021-05-18	United States
ORF1ab_2852_S	ORF1ab	2852	SRR14857577	8819	C	T	0,14332	2021-05-18	United States
ORF1ab_3674_NA	ORF1ab	3674	SRR14857577	11287	G	-TCTGGTTTT	0,757	2021-05-18	United States
ORF1ab_3676_S	ORF1ab	3676	SRR14857577	11291	G	A	1	2021-05-18	United States
ORF1ab_3677_L	ORF1ab	3677	SRR14857577	11296	T	G	1	2021-05-18	United States
ORF1ab_3750_I	ORF1ab	3750	SRR14857577	11514	C	T	0,998168	2021-05-18	United States
ORF1ab_314_L	ORF1ab	314	SRR14857577	14408	C	T	0,999585	2021-05-18	United States
ORF1ab_1001_S	ORF1ab	1001	SRR14857577	16468	C	T	0,999091	2021-05-18	United States
ORF1ab_1383_R	ORF1ab	1383	SRR14857577	17615	A	G	0,99918	2021-05-18	United States
ORF1ab_1808_D	ORF1ab	1808	SRR14857577	18891	G	T	0,9999	2021-05-18	United States
ORF1ab_2554_V	ORF1ab	2554	SRR14857577	21127	A	G	1	2021-05-18	United States
S_5_F	S	5	SRR14857577	21575	C	T	1	2021-05-18	United States
S_68_NA	S	68	SRR14857577	21764	A	-TACATG	0,897965	2021-05-18	United States
S_143_NA	S	143	SRR14857577	21990	T	-TTA	0,814026	2021-05-18	United States
S_501_Y	S	501	SRR14857577	23063	A	T	1	2021-05-18	United States
S_570_D	S	570	SRR14857577	23271	C	A	0,999766	2021-05-18	United States
S_614_G	S	614	SRR14857577	23403	A	G	0,999657	2021-05-18	United States
S_681_H	S	681	SRR14857577	23604	C	A	0,999885	2021-05-18	United States
S_716_I	S	716	SRR14857577	23709	C	T	0,999881	2021-05-18	United States
S_982_A	S	982	SRR14857577	24506	T	G	0,999236	2021-05-18	United States
S_1118_H	S	1118	SRR14857577	24914	G	C	0,999409	2021-05-18	United States
ORF8_11_I	ORF8	11	SRR14857577	27925	C	T	0,999506	2021-05-18	United States
ORF8_27_*	ORF8	27	SRR14857577	27972	C	T	0,999796	2021-05-18	United States
ORF8_52_I	ORF8	52	SRR14857577	28048	G	T	1	2021-05-18	United States
ORF8_73_C	ORF8	73	SRR14857577	28111	A	G	1	2021-05-18	United States
N_3_H	N	3	SRR14857577	28280	G	C	1	2021-05-18	United States
N_3_V	N	3	SRR14857577	28281	A	T	1	2021-05-18	United States
N_3_E	N	3	SRR14857577	28282	T	A	0,999819	2021-05-18	United States
N_203_K	N	203	SRR14857577	28881	G	A	0,998809	2021-05-18	United States
N_204_R	N	204	SRR14857577	28883	G	C	1	2021-05-18	United States
N_235_F	N	235	SRR14857577	28977	C	T	0,999533	2021-05-18	United States
ORF1ab_359_*	ORF1ab	359	SRR14857578	1342	C	A	0,0692308	2021-05-12	United States
ORF1ab_599_V	ORF1ab	599	SRR14857578	2061	C	T	1	2021-05-12	United States
ORF1ab_1001_I	ORF1ab	1001	SRR14857578	3267	C	T	1	2021-05-12	United States
ORF1ab_1708_D	ORF1ab	1708	SRR14857578	5388	C	A	1	2021-05-12	United States
ORF1ab_2640_E	ORF1ab	2640	SRR14857578	8184	G	A	0,139092	2021-05-12	United States
ORF1ab_3048_I	ORF1ab	3048	SRR14857578	9407	G	A	0,123181	2021-05-12	United States
ORF1ab_3201_P	ORF1ab	3201	SRR14857578	9867	T	C	0,135294	2021-05-12	United States
ORF1ab_3674_NA	ORF1ab	3674	SRR14857578	11287	G	-TCTGGTTTT	0,673488	2021-05-12	United States
ORF1ab_3676_S	ORF1ab	3676	SRR14857578	11291	G	A	0,982857	2021-05-12	United States
ORF1ab_3677_L	ORF1ab	3677	SRR14857578	11296	T	G	1	2021-05-12	United States
ORF1ab_3759_NA	ORF1ab	3759	SRR14857578	11540	G	+T	0,112733	2021-05-12	United States
ORF1ab_3966_R	ORF1ab	3966	SRR14857578	12162	A	G	0,985012	2021-05-12	United States
ORF1ab_314_L	ORF1ab	314	SRR14857578	14408	C	T	1	2021-05-12	United States
ORF1ab_976_S	ORF1ab	976	SRR14857578	16393	C	T	0,0636943	2021-05-12	United States
ORF1ab_1188_NA	ORF1ab	1188	SRR14857578	17030	A	-TG	0,0925342	2021-05-12	United States
ORF1ab_1383_R	ORF1ab	1383	SRR14857578	17615	A	G	0,984772	2021-05-12	United States
ORF1ab_1493_I	ORF1ab	1493	SRR14857578	17944	G	A	0,0553616	2021-05-12	United States
ORF1ab_2441_A	ORF1ab	2441	SRR14857578	20789	T	C	0,0586001	2021-05-12	United States
S_30_H	S	30	SRR14857578	21650	A	C	0,0748299	2021-05-12	United States
S_68_NA	S	68	SRR14857578	21764	A	-TACATG	0,804862	2021-05-12	United States
S_143_NA	S	143	SRR14857578	21990	T	-TTA	0,805847	2021-05-12	United States
S_501_Y	S	501	SRR14857578	23063	A	T	1	2021-05-12	United States
S_570_D	S	570	SRR14857578	23271	C	A	0,946787	2021-05-12	United States
S_614_G	S	614	SRR14857578	23403	A	G	0,999917	2021-05-12	United States
S_681_H	S	681	SRR14857578	23604	C	A	0,999661	2021-05-12	United States
S_716_I	S	716	SRR14857578	23709	C	T	1	2021-05-12	United States
S_982_A	S	982	SRR14857578	24506	T	G	0,96777	2021-05-12	United States
S_1118_H	S	1118	SRR14857578	24914	G	C	0,999828	2021-05-12	United States
ORF3a_105_V	ORF3a	105	SRR14857578	25705	T	G	0,0607055	2021-05-12	United States
ORF8_27_*	ORF8	27	SRR14857578	27972	C	T	0,949194	2021-05-12	United States
ORF8_52_I	ORF8	52	SRR14857578	28048	G	T	0,930955	2021-05-12	United States
ORF8_73_C	ORF8	73	SRR14857578	28111	A	G	0,91784	2021-05-12	United States
N_3_H	N	3	SRR14857578	28280	G	C	0,887054	2021-05-12	United States
N_3_V	N	3	SRR14857578	28281	A	T	0,886813	2021-05-12	United States
N_3_E	N	3	SRR14857578	28282	T	A	0,887245	2021-05-12	United States
N_203_K	N	203	SRR14857578	28881	G	A	1	2021-05-12	United States
N_204_R	N	204	SRR14857578	28883	G	C	1	2021-05-12	United States
N_235_F	N	235	SRR14857578	28977	C	T	0,986595	2021-05-12	United States
ORF1ab_1001_I	ORF1ab	1001	SRR14857580	3267	C	T	0,999603	2021-05-14	United States
ORF1ab_1708_D	ORF1ab	1708	SRR14857580	5388	C	A	1	2021-05-14	United States
ORF1ab_2230_T	ORF1ab	2230	SRR14857580	6954	T	C	1	2021-05-14	United States
ORF1ab_3674_NA	ORF1ab	3674	SRR14857580	11287	G	-TCTGGTTTT	0,724823	2021-05-14	United States
ORF1ab_3676_S	ORF1ab	3676	SRR14857580	11291	G	A	0,988506	2021-05-14	United States
ORF1ab_3677_L	ORF1ab	3677	SRR14857580	11296	T	G	1	2021-05-14	United States
ORF1ab_3966_R	ORF1ab	3966	SRR14857580	12162	A	G	0,999815	2021-05-14	United States
ORF1ab_314_L	ORF1ab	314	SRR14857580	14408	C	T	0,999698	2021-05-14	United States
ORF1ab_1383_R	ORF1ab	1383	SRR14857580	17615	A	G	0,999698	2021-05-14	United States
ORF1ab_2557_R	ORF1ab	2557	SRR14857580	21137	A	G	0,99859	2021-05-14	United States
S_68_NA	S	68	SRR14857580	21764	A	-TACATG	0,905911	2021-05-14	United States
S_143_NA	S	143	SRR14857580	21990	T	-TTA	0,81115	2021-05-14	United States
S_501_Y	S	501	SRR14857580	23063	A	T	1	2021-05-14	United States
S_570_D	S	570	SRR14857580	23271	C	A	0,99955	2021-05-14	United States
S_614_G	S	614	SRR14857580	23403	A	G	1	2021-05-14	United States
S_681_H	S	681	SRR14857580	23604	C	A	0,999675	2021-05-14	United States
S_716_I	S	716	SRR14857580	23709	C	T	0,999773	2021-05-14	United States
S_982_A	S	982	SRR14857580	24506	T	G	0,999846	2021-05-14	United States
S_1118_H	S	1118	SRR14857580	24914	G	C	0,999798	2021-05-14	United States
S_1191_N	S	1191	SRR14857580	25135	G	T	0,999914	2021-05-14	United States
ORF8_27_*	ORF8	27	SRR14857580	27972	C	T	0,999056	2021-05-14	United States
ORF8_52_I	ORF8	52	SRR14857580	28048	G	T	0,998846	2021-05-14	United States
ORF8_73_C	ORF8	73	SRR14857580	28111	A	G	1	2021-05-14	United States
N_3_H	N	3	SRR14857580	28280	G	C	0,999621	2021-05-14	United States
N_3_V	N	3	SRR14857580	28281	A	T	1	2021-05-14	United States
N_3_E	N	3	SRR14857580	28282	T	A	0,999874	2021-05-14	United States
N_203_K	N	203	SRR14857580	28881	G	A	1	2021-05-14	United States
N_204_R	N	204	SRR14857580	28883	G	C	0,999247	2021-05-14	United States
N_235_F	N	235	SRR14857580	28977	C	T	1	2021-05-14	United States
ORF10_37_F	ORF10	37	SRR14857580	29666	C	T	1	2021-05-14	United States
ORF1ab_1001_I	ORF1ab	1001	SRR14857581	3267	C	T	1	2021-05-20	United States
ORF1ab_1708_D	ORF1ab	1708	SRR14857581	5388	C	A	0,999937	2021-05-20	United States
ORF1ab_2230_T	ORF1ab	2230	SRR14857581	6954	T	C	1	2021-05-20	United States
ORF1ab_3674_NA	ORF1ab	3674	SRR14857581	11287	G	-TCTGGTTTT	0,762471	2021-05-20	United States
ORF1ab_3676_S	ORF1ab	3676	SRR14857581	11291	G	A	0,994024	2021-05-20	United States
ORF1ab_3677_L	ORF1ab	3677	SRR14857581	11296	T	G	1	2021-05-20	United States
ORF1ab_4161_I	ORF1ab	4161	SRR14857581	12747	C	T	0,976859	2021-05-20	United States
ORF1ab_218_L	ORF1ab	218	SRR14857581	14120	C	T	0,999626	2021-05-20	United States
ORF1ab_314_L	ORF1ab	314	SRR14857581	14408	C	T	0,999492	2021-05-20	United States
ORF1ab_1219_T	ORF1ab	1219	SRR14857581	17122	G	A	0,999294	2021-05-20	United States
ORF1ab_1975_S	ORF1ab	1975	SRR14857581	19390	C	T	1	2021-05-20	United States
S_68_NA	S	68	SRR14857581	21764	A	-TACATG	0,896211	2021-05-20	United States
S_143_NA	S	143	SRR14857581	21990	T	-TTA	0,813351	2021-05-20	United States
S_198_G	S	198	SRR14857581	22155	A	G	1	2021-05-20	United States
S_501_Y	S	501	SRR14857581	23063	A	T	1	2021-05-20	United States
S_570_D	S	570	SRR14857581	23271	C	A	0,999634	2021-05-20	United States
S_614_G	S	614	SRR14857581	23403	A	G	1	2021-05-20	United States
S_681_H	S	681	SRR14857581	23604	C	A	0,999932	2021-05-20	United States
S_716_I	S	716	SRR14857581	23709	C	T	0,999571	2021-05-20	United States
S_982_A	S	982	SRR14857581	24506	T	G	0,99988	2021-05-20	United States
S_1118_H	S	1118	SRR14857581	24914	G	C	0,998826	2021-05-20	United States
ORF8_27_*	ORF8	27	SRR14857581	27972	C	T	0,999883	2021-05-20	United States
ORF8_52_I	ORF8	52	SRR14857581	28048	G	T	1	2021-05-20	United States
ORF8_68_*	ORF8	68	SRR14857581	28095	A	T	0,997223	2021-05-20	United States
ORF8_73_C	ORF8	73	SRR14857581	28111	A	G	0,999443	2021-05-20	United States
N_3_H	N	3	SRR14857581	28280	G	C	0,999885	2021-05-20	United States
N_3_V	N	3	SRR14857581	28281	A	T	1	2021-05-20	United States
N_3_E	N	3	SRR14857581	28282	T	A	0,999656	2021-05-20	United States
N_203_K	N	203	SRR14857581	28881	G	A	0,999147	2021-05-20	United States
N_204_R	N	204	SRR14857581	28883	G	C	1	2021-05-20	United States
N_235_F	N	235	SRR14857581	28977	C	T	0,99941	2021-05-20	United States
ORF1ab_669_N	ORF1ab	669	SRR14857582	2272	G	T	0,999735	2021-05-16	United States
ORF1ab_1188_L	ORF1ab	1188	SRR14857582	3828	C	T	1	2021-05-16	United States
ORF1ab_1795_Q	ORF1ab	1795	SRR14857582	5648	A	C	1	2021-05-16	United States
ORF1ab_3603_NA	ORF1ab	3603	SRR14857582	11074	C	-T	0,0563301	2021-05-16	United States
ORF1ab_3674_NA	ORF1ab	3674	SRR14857582	11287	G	-TCTGGTTTT	0,712699	2021-05-16	United States
ORF1ab_3676_S	ORF1ab	3676	SRR14857582	11291	G	A	0,995025	2021-05-16	United States
ORF1ab_3677_L	ORF1ab	3677	SRR14857582	11296	T	G	1	2021-05-16	United States
ORF1ab_314_L	ORF1ab	314	SRR14857582	14408	C	T	0,999411	2021-05-16	United States
ORF1ab_1264_D	ORF1ab	1264	SRR14857582	17259	G	T	0,993113	2021-05-16	United States
ORF1ab_2188_V	ORF1ab	2188	SRR14857582	20030	C	T	0,356025	2021-05-16	United States
S_12_F	S	12	SRR14857582	21597	C	T	1	2021-05-16	United States
S_18_F	S	18	SRR14857582	21614	C	T	1	2021-05-16	United States
S_20_N	S	20	SRR14857582	21621	C	A	1	2021-05-16	United States
S_26_S	S	26	SRR14857582	21638	C	T	1	2021-05-16	United States
S_30_H	S	30	SRR14857582	21650	A	C	0,0510638	2021-05-16	United States
S_138_Y	S	138	SRR14857582	21974	G	T	0,999134	2021-05-16	United States
S_190_S	S	190	SRR14857582	22132	G	T	1	2021-05-16	United States
S_417_T	S	417	SRR14857582	22812	A	C	0,999467	2021-05-16	United States
S_484_K	S	484	SRR14857582	23012	G	A	1	2021-05-16	United States
S_501_Y	S	501	SRR14857582	23063	A	T	1	2021-05-16	United States
S_614_G	S	614	SRR14857582	23403	A	G	0,999921	2021-05-16	United States
S_655_Y	S	655	SRR14857582	23525	C	T	0,999863	2021-05-16	United States
S_1027_I	S	1027	SRR14857582	24642	C	T	0,999782	2021-05-16	United States
S_1176_F	S	1176	SRR14857582	25088	G	T	0,999864	2021-05-16	United States
ORF3a_253_P	ORF3a	253	SRR14857582	26149	T	C	0,99665	2021-05-16	United States
ORF8_92_K	ORF8	92	SRR14857582	28167	G	A	0,999599	2021-05-16	United States
N_80_R	N	80	SRR14857582	28512	C	G	0,999819	2021-05-16	United States
N_202_C	N	202	SRR14857582	28877	A	T	1	2021-05-16	United States
N_202_T	N	202	SRR14857582	28878	G	C	1	2021-05-16	United States
N_203_K	N	203	SRR14857582	28881	G	A	1	2021-05-16	United States
N_204_R	N	204	SRR14857582	28883	G	C	1	2021-05-16	United States
ORF1ab_511_I	ORF1ab	511	SRR14857583	1796	G	A	0,999622	2021-05-29	United States
ORF1ab_1001_I	ORF1ab	1001	SRR14857583	3267	C	T	1	2021-05-29	United States
ORF1ab_1708_D	ORF1ab	1708	SRR14857583	5388	C	A	1	2021-05-29	United States
ORF1ab_2230_T	ORF1ab	2230	SRR14857583	6954	T	C	1	2021-05-29	United States
ORF1ab_2345_V	ORF1ab	2345	SRR14857583	7299	C	T	1	2021-05-29	United States
ORF1ab_3674_NA	ORF1ab	3674	SRR14857583	11287	G	-TCTGGTTTT	0,746534	2021-05-29	United States
ORF1ab_3676_S	ORF1ab	3676	SRR14857583	11291	G	A	0,996785	2021-05-29	United States
ORF1ab_3677_L	ORF1ab	3677	SRR14857583	11296	T	G	1	2021-05-29	United States
ORF1ab_3829_F	ORF1ab	3829	SRR14857583	11750	C	T	0,99931	2021-05-29	United States
ORF1ab_314_L	ORF1ab	314	SRR14857583	14408	C	T	0,999669	2021-05-29	United States
S_68_NA	S	68	SRR14857583	21764	A	-TACATG	0,907715	2021-05-29	United States
S_143_NA	S	143	SRR14857583	21990	T	-TTA	0,807264	2021-05-29	United States
S_417_N	S	417	SRR14857583	22813	G	T	0,99893	2021-05-29	United States
S_501_Y	S	501	SRR14857583	23063	A	T	1	2021-05-29	United States
S_570_D	S	570	SRR14857583	23271	C	A	0,999717	2021-05-29	United States
S_614_G	S	614	SRR14857583	23403	A	G	0,999903	2021-05-29	United States
S_681_H	S	681	SRR14857583	23604	C	A	0,99977	2021-05-29	United States
S_716_I	S	716	SRR14857583	23709	C	T	0,99964	2021-05-29	United States
S_982_A	S	982	SRR14857583	24506	T	G	1	2021-05-29	United States
S_1118_H	S	1118	SRR14857583	24914	G	C	0,999888	2021-05-29	United States
ORF3a_33_S	ORF3a	33	SRR14857583	25489	G	T	0,999372	2021-05-29	United States
E_49_L	E	49	SRR14857583	26389	G	T	0,317849	2021-05-29	United States
ORF7a_100_NA	ORF7a	100	SRR14857583	27691	A	+T	0,1	2021-05-29	United States
ORF7a_102_F	ORF7a	102	SRR14857583	27697	C	T	1	2021-05-29	United States
ORF8_27_*	ORF8	27	SRR14857583	27972	C	T	0,999419	2021-05-29	United States
ORF8_52_I	ORF8	52	SRR14857583	28048	G	T	1	2021-05-29	United States
ORF8_68_*	ORF8	68	SRR14857583	28095	A	T	0,997693	2021-05-29	United States
ORF8_73_C	ORF8	73	SRR14857583	28111	A	G	0,999883	2021-05-29	United States
N_3_H	N	3	SRR14857583	28280	G	C	0,999846	2021-05-29	United States
N_3_V	N	3	SRR14857583	28281	A	T	0,999695	2021-05-29	United States
N_3_E	N	3	SRR14857583	28282	T	A	0,999848	2021-05-29	United States
N_203_K	N	203	SRR14857583	28881	G	A	1	2021-05-29	United States
N_204_R	N	204	SRR14857583	28883	G	C	1	2021-05-29	United States
N_235_F	N	235	SRR14857583	28977	C	T	1	2021-05-29	United States
ORF1ab_1001_I	ORF1ab	1001	SRR14857584	3267	C	T	1	2021-05-29	United States
ORF1ab_1708_D	ORF1ab	1708	SRR14857584	5388	C	A	1	2021-05-29	United States
ORF1ab_2230_T	ORF1ab	2230	SRR14857584	6954	T	C	1	2021-05-29	United States
ORF1ab_3453_I	ORF1ab	3453	SRR14857584	10623	C	T	0,0992603	2021-05-29	United States
ORF1ab_3603_NA	ORF1ab	3603	SRR14857584	11074	C	-T	0,0822365	2021-05-29	United States
ORF1ab_3674_NA	ORF1ab	3674	SRR14857584	11287	G	-TCTGGTTTT	0,707161	2021-05-29	United States
ORF1ab_3676_S	ORF1ab	3676	SRR14857584	11291	G	A	0,987342	2021-05-29	United States
ORF1ab_3677_L	ORF1ab	3677	SRR14857584	11296	T	G	1	2021-05-29	United States
ORF1ab_3966_R	ORF1ab	3966	SRR14857584	12162	A	G	0,9999	2021-05-29	United States
ORF1ab_314_L	ORF1ab	314	SRR14857584	14408	C	T	0,99941	2021-05-29	United States
ORF1ab_1383_R	ORF1ab	1383	SRR14857584	17615	A	G	1	2021-05-29	United States
ORF1ab_1569_T	ORF1ab	1569	SRR14857584	18173	T	C	0,999792	2021-05-29	United States
ORF1ab_2557_R	ORF1ab	2557	SRR14857584	21137	A	G	1	2021-05-29	United States
S_68_NA	S	68	SRR14857584	21764	A	-TACATG	0,904	2021-05-29	United States
S_143_NA	S	143	SRR14857584	21990	T	-TTA	0,821429	2021-05-29	United States
S_501_Y	S	501	SRR14857584	23063	A	T	1	2021-05-29	United States
S_570_D	S	570	SRR14857584	23271	C	A	0,999613	2021-05-29	United States
S_614_G	S	614	SRR14857584	23403	A	G	0,99987	2021-05-29	United States
S_681_H	S	681	SRR14857584	23604	C	A	0,999521	2021-05-29	United States
S_716_I	S	716	SRR14857584	23709	C	T	1	2021-05-29	United States
S_982_A	S	982	SRR14857584	24506	T	G	1	2021-05-29	United States
S_1118_H	S	1118	SRR14857584	24914	G	C	0,999524	2021-05-29	United States
S_1191_N	S	1191	SRR14857584	25135	G	T	0,999574	2021-05-29	United States
ORF3a_69_L	ORF3a	69	SRR14857584	25598	G	T	0,999073	2021-05-29	United States
ORF6_61_Y	ORF6	61	SRR14857584	27382	G	T	0,999809	2021-05-29	United States
ORF8_27_*	ORF8	27	SRR14857584	27972	C	T	1	2021-05-29	United States
ORF8_52_I	ORF8	52	SRR14857584	28048	G	T	1	2021-05-29	United States
ORF8_73_C	ORF8	73	SRR14857584	28111	A	G	0,999529	2021-05-29	United States
N_3_H	N	3	SRR14857584	28280	G	C	0,999772	2021-05-29	United States
N_3_V	N	3	SRR14857584	28281	A	T	1	2021-05-29	United States
N_3_E	N	3	SRR14857584	28282	T	A	1	2021-05-29	United States
N_203_K	N	203	SRR14857584	28881	G	A	1	2021-05-29	United States
N_204_R	N	204	SRR14857584	28883	G	C	1	2021-05-29	United States
N_235_F	N	235	SRR14857584	28977	C	T	1	2021-05-29	United States
ORF1ab_599_V	ORF1ab	599	SRR14857585	2061	C	T	0,999481	2021-05-20	United States
ORF1ab_1001_I	ORF1ab	1001	SRR14857585	3267	C	T	0,999881	2021-05-20	United States
ORF1ab_1708_D	ORF1ab	1708	SRR14857585	5388	C	A	0,999789	2021-05-20	United States
ORF1ab_1862_S	ORF1ab	1862	SRR14857585	5849	C	T	0,0513017	2021-05-20	United States
ORF1ab_2230_T	ORF1ab	2230	SRR14857585	6954	T	C	1	2021-05-20	United States
ORF1ab_3674_NA	ORF1ab	3674	SRR14857585	11287	G	-TCTGGTTTT	0,759313	2021-05-20	United States
ORF1ab_3676_S	ORF1ab	3676	SRR14857585	11291	G	A	0,989224	2021-05-20	United States
ORF1ab_3677_L	ORF1ab	3677	SRR14857585	11296	T	G	1	2021-05-20	United States
ORF1ab_3966_R	ORF1ab	3966	SRR14857585	12162	A	G	0,999785	2021-05-20	United States
ORF1ab_4189_H	ORF1ab	4189	SRR14857585	12832	G	T	0,999047	2021-05-20	United States
ORF1ab_314_L	ORF1ab	314	SRR14857585	14408	C	T	1	2021-05-20	United States
ORF1ab_1383_R	ORF1ab	1383	SRR14857585	17615	A	G	1	2021-05-20	United States
ORF1ab_2270_Y	ORF1ab	2270	SRR14857585	20275	G	T	1	2021-05-20	United States
S_68_NA	S	68	SRR14857585	21764	A	-TACATG	0,901088	2021-05-20	United States
S_143_NA	S	143	SRR14857585	21990	T	-TTA	0,791988	2021-05-20	United States
S_501_Y	S	501	SRR14857585	23063	A	T	0,999245	2021-05-20	United States
S_570_D	S	570	SRR14857585	23271	C	A	0,999694	2021-05-20	United States
S_614_G	S	614	SRR14857585	23403	A	G	0,999626	2021-05-20	United States
S_681_H	S	681	SRR14857585	23604	C	A	1	2021-05-20	United States
S_716_I	S	716	SRR14857585	23709	C	T	0,999919	2021-05-20	United States
S_982_A	S	982	SRR14857585	24506	T	G	1	2021-05-20	United States
S_1118_H	S	1118	SRR14857585	24914	G	C	1	2021-05-20	United States
ORF3a_112_F	ORF3a	112	SRR14857585	25726	G	T	1	2021-05-20	United States
ORF8_27_*	ORF8	27	SRR14857585	27972	C	T	1	2021-05-20	United States
ORF8_52_I	ORF8	52	SRR14857585	28048	G	T	0,999846	2021-05-20	United States
ORF8_73_C	ORF8	73	SRR14857585	28111	A	G	0,999918	2021-05-20	United States
N_3_H	N	3	SRR14857585	28280	G	C	1	2021-05-20	United States
N_3_V	N	3	SRR14857585	28281	A	T	1	2021-05-20	United States
N_3_E	N	3	SRR14857585	28282	T	A	1	2021-05-20	United States
N_203_K	N	203	SRR14857585	28881	G	A	0,999175	2021-05-20	United States
N_204_R	N	204	SRR14857585	28883	G	C	1	2021-05-20	United States
N_235_F	N	235	SRR14857585	28977	C	T	0,999344	2021-05-20	United States
ORF1ab_690_V	ORF1ab	690	SRR14857586	2334	C	T	1	2021-05-20	United States
ORF1ab_1001_I	ORF1ab	1001	SRR14857586	3267	C	T	1	2021-05-20	United States
ORF1ab_1708_D	ORF1ab	1708	SRR14857586	5388	C	A	1	2021-05-20	United States
ORF1ab_2230_T	ORF1ab	2230	SRR14857586	6954	T	C	1	2021-05-20	United States
ORF1ab_2259_I	ORF1ab	2259	SRR14857586	7042	G	T	0,999462	2021-05-20	United States
ORF1ab_3674_NA	ORF1ab	3674	SRR14857586	11287	G	-TCTGGTTTT	0,733307	2021-05-20	United States
ORF1ab_3676_S	ORF1ab	3676	SRR14857586	11291	G	A	0,995455	2021-05-20	United States
ORF1ab_3677_L	ORF1ab	3677	SRR14857586	11296	T	G	1	2021-05-20	United States
ORF1ab_218_L	ORF1ab	218	SRR14857586	14120	C	T	0,985304	2021-05-20	United States
ORF1ab_314_L	ORF1ab	314	SRR14857586	14408	C	T	0,999675	2021-05-20	United States
S_30_H	S	30	SRR14857586	21650	A	C	0,0764925	2021-05-20	United States
S_68_NA	S	68	SRR14857586	21764	A	-TACATG	0,90463	2021-05-20	United States
S_143_NA	S	143	SRR14857586	21990	T	-TTA	0,798917	2021-05-20	United States
S_501_Y	S	501	SRR14857586	23063	A	T	1	2021-05-20	United States
S_570_D	S	570	SRR14857586	23271	C	A	0,999809	2021-05-20	United States
S_614_G	S	614	SRR14857586	23403	A	G	0,999857	2021-05-20	United States
S_681_H	S	681	SRR14857586	23604	C	A	1	2021-05-20	United States
S_716_I	S	716	SRR14857586	23709	C	T	0,999932	2021-05-20	United States
S_982_A	S	982	SRR14857586	24506	T	G	0,999883	2021-05-20	United States
S_1118_H	S	1118	SRR14857586	24914	G	C	0,99982	2021-05-20	United States
ORF8_27_*	ORF8	27	SRR14857586	27972	C	T	1	2021-05-20	United States
ORF8_52_I	ORF8	52	SRR14857586	28048	G	T	0,999855	2021-05-20	United States
ORF8_68_*	ORF8	68	SRR14857586	28095	A	T	0,99772	2021-05-20	United States
ORF8_73_C	ORF8	73	SRR14857586	28111	A	G	0,999877	2021-05-20	United States
N_1_L	N	1	SRR14857586	28274	A	T	0,0631068	2021-05-20	United States
N_3_H	N	3	SRR14857586	28280	G	C	1	2021-05-20	United States
N_3_V	N	3	SRR14857586	28281	A	T	0,99983	2021-05-20	United States
N_3_E	N	3	SRR14857586	28282	T	A	0,999831	2021-05-20	United States
N_203_K	N	203	SRR14857586	28881	G	A	1	2021-05-20	United States
N_204_R	N	204	SRR14857586	28883	G	C	1	2021-05-20	United States
N_235_F	N	235	SRR14857586	28977	C	T	1	2021-05-20	United States
ORF1ab_124_C	ORF1ab	124	SRR14857587	635	C	T	0,0568987	2021-05-16	United States
ORF1ab_1001_I	ORF1ab	1001	SRR14857587	3267	C	T	1	2021-05-16	United States
ORF1ab_1277_NA	ORF1ab	1277	SRR14857587	4095	C	-T	0,0806189	2021-05-16	United States
ORF1ab_1708_D	ORF1ab	1708	SRR14857587	5388	C	A	0,999468	2021-05-16	United States
ORF1ab_2230_T	ORF1ab	2230	SRR14857587	6954	T	C	1	2021-05-16	United States
ORF1ab_2506_NA	ORF1ab	2506	SRR14857587	7783	T	-A	0,0577243	2021-05-16	United States
ORF1ab_3966_R	ORF1ab	3966	SRR14857587	12162	A	G	0,999781	2021-05-16	United States
ORF1ab_314_L	ORF1ab	314	SRR14857587	14408	C	T	0,999471	2021-05-16	United States
ORF1ab_1158_S	ORF1ab	1158	SRR14857587	16940	T	C	0,157219	2021-05-16	United States
ORF1ab_1315_C	ORF1ab	1315	SRR14857587	17410	C	T	0,0528253	2021-05-16	United States
ORF1ab_1383_R	ORF1ab	1383	SRR14857587	17615	A	G	0,999585	2021-05-16	United States
ORF1ab_2557_R	ORF1ab	2557	SRR14857587	21137	A	G	0,999781	2021-05-16	United States
S_68_NA	S	68	SRR14857587	21764	A	-TACATG	0,902194	2021-05-16	United States
S_143_NA	S	143	SRR14857587	21990	T	-TTA	0,798397	2021-05-16	United States
S_501_Y	S	501	SRR14857587	23063	A	T	1	2021-05-16	United States
S_570_D	S	570	SRR14857587	23271	C	A	0,999509	2021-05-16	United States
S_614_G	S	614	SRR14857587	23403	A	G	0,999938	2021-05-16	United States
S_681_H	S	681	SRR14857587	23604	C	A	1	2021-05-16	United States
S_716_I	S	716	SRR14857587	23709	C	T	1	2021-05-16	United States
S_982_A	S	982	SRR14857587	24506	T	G	0,99969	2021-05-16	United States
S_1051_P	S	1051	SRR14857587	24713	T	C	0,0545247	2021-05-16	United States
S_1118_H	S	1118	SRR14857587	24914	G	C	0,999547	2021-05-16	United States
S_1191_N	S	1191	SRR14857587	25135	G	T	0,999356	2021-05-16	United States
ORF8_27_*	ORF8	27	SRR14857587	27972	C	T	1	2021-05-16	United States
ORF8_52_I	ORF8	52	SRR14857587	28048	G	T	1	2021-05-16	United States
ORF8_73_C	ORF8	73	SRR14857587	28111	A	G	0,999862	2021-05-16	United States
N_3_H	N	3	SRR14857587	28280	G	C	0,999866	2021-05-16	United States
N_3_V	N	3	SRR14857587	28281	A	T	0,999867	2021-05-16	United States
N_3_E	N	3	SRR14857587	28282	T	A	0,999867	2021-05-16	United States
N_203_K	N	203	SRR14857587	28881	G	A	1	2021-05-16	United States
N_204_R	N	204	SRR14857587	28883	G	C	0,992647	2021-05-16	United States
N_235_F	N	235	SRR14857587	28977	C	T	1	2021-05-16	United States
ORF10_37_F	ORF10	37	SRR14857587	29666	C	T	1	2021-05-16	United States
ORF1ab_1188_L	ORF1ab	1188	SRR14857588	3828	C	T	0,999721	2021-05-27	United States
ORF1ab_1795_Q	ORF1ab	1795	SRR14857588	5648	A	C	0,999906	2021-05-27	United States
ORF1ab_3573_R	ORF1ab	3573	SRR14857588	10983	A	G	1	2021-05-27	United States
ORF1ab_3674_NA	ORF1ab	3674	SRR14857588	11287	G	-TCTGGTTTT	0,740657	2021-05-27	United States
ORF1ab_3676_S	ORF1ab	3676	SRR14857588	11291	G	A	0,993631	2021-05-27	United States
ORF1ab_3677_L	ORF1ab	3677	SRR14857588	11296	T	G	1	2021-05-27	United States
ORF1ab_314_L	ORF1ab	314	SRR14857588	14408	C	T	0,999754	2021-05-27	United States
ORF1ab_1264_D	ORF1ab	1264	SRR14857588	17259	G	T	1	2021-05-27	United States
S_18_F	S	18	SRR14857588	21614	C	T	1	2021-05-27	United States
S_20_N	S	20	SRR14857588	21621	C	A	1	2021-05-27	United States
S_26_S	S	26	SRR14857588	21638	C	T	1	2021-05-27	United States
S_30_H	S	30	SRR14857588	21650	A	C	0,0656934	2021-05-27	United States
S_71_Y	S	71	SRR14857588	21774	C	A	0,210569	2021-05-27	United States
S_138_Y	S	138	SRR14857588	21974	G	T	0,999618	2021-05-27	United States
S_190_S	S	190	SRR14857588	22132	G	T	1	2021-05-27	United States
S_417_T	S	417	SRR14857588	22812	A	C	0,999804	2021-05-27	United States
S_484_K	S	484	SRR14857588	23012	G	A	1	2021-05-27	United States
S_501_Y	S	501	SRR14857588	23063	A	T	1	2021-05-27	United States
S_614_G	S	614	SRR14857588	23403	A	G	1	2021-05-27	United States
S_655_Y	S	655	SRR14857588	23525	C	T	1	2021-05-27	United States
S_1027_I	S	1027	SRR14857588	24642	C	T	1	2021-05-27	United States
S_1176_F	S	1176	SRR14857588	25088	G	T	0,999833	2021-05-27	United States
ORF3a_253_P	ORF3a	253	SRR14857588	26149	T	C	0,999121	2021-05-27	United States
ORF7b_22_S	ORF7b	22	SRR14857588	27820	T	C	1	2021-05-27	United States
ORF8_92_K	ORF8	92	SRR14857588	28167	G	A	0,99988	2021-05-27	United States
N_80_R	N	80	SRR14857588	28512	C	G	1	2021-05-27	United States
N_202_C	N	202	SRR14857588	28877	A	T	1	2021-05-27	United States
N_202_T	N	202	SRR14857588	28878	G	C	1	2021-05-27	United States
N_203_K	N	203	SRR14857588	28881	G	A	1	2021-05-27	United States
N_204_R	N	204	SRR14857588	28883	G	C	1	2021-05-27	United States
ORF1ab_265_I	ORF1ab	265	SRR14857589	1059	C	T	0,999747	2021-05-24	United States
ORF1ab_289_D	ORF1ab	289	SRR14857589	1132	A	T	1	2021-05-24	United States
ORF1ab_519_S	ORF1ab	519	SRR14857589	1820	G	A	1	2021-05-24	United States
ORF1ab_868_L	ORF1ab	868	SRR14857589	2867	G	T	0,999586	2021-05-24	United States
ORF1ab_1640_S	ORF1ab	1640	SRR14857589	5183	C	T	0,0984456	2021-05-24	United States
ORF1ab_1946_S	ORF1ab	1946	SRR14857589	6101	G	A	1	2021-05-24	United States
ORF1ab_3201_P	ORF1ab	3201	SRR14857589	9867	T	C	1	2021-05-24	United States
ORF1ab_3603_NA	ORF1ab	3603	SRR14857589	11074	C	-T	0,0950069	2021-05-24	United States
ORF1ab_3604_L	ORF1ab	3604	SRR14857589	11075	T	C	0,0651819	2021-05-24	United States
ORF1ab_3648_S	ORF1ab	3648	SRR14857589	11207	G	T	0,0506737	2021-05-24	United States
ORF1ab_3674_NA	ORF1ab	3674	SRR14857589	11287	G	-TCTGGTTTT	0,708768	2021-05-24	United States
ORF1ab_3676_S	ORF1ab	3676	SRR14857589	11291	G	A	1	2021-05-24	United States
ORF1ab_3677_L	ORF1ab	3677	SRR14857589	11296	T	G	1	2021-05-24	United States
ORF1ab_4049_V	ORF1ab	4049	SRR14857589	12410	A	G	0,0695371	2021-05-24	United States
ORF1ab_248_A	ORF1ab	248	SRR14857589	14210	T	C	0,99961	2021-05-24	United States
ORF1ab_314_L	ORF1ab	314	SRR14857589	14408	C	T	0,999824	2021-05-24	United States
ORF1ab_414_V	ORF1ab	414	SRR14857589	14708	C	T	0,0542681	2021-05-24	United States
ORF1ab_1011_H	ORF1ab	1011	SRR14857589	16500	A	C	1	2021-05-24	United States
ORF1ab_1016_H	ORF1ab	1016	SRR14857589	16513	T	C	0,0586735	2021-05-24	United States
ORF1ab_1589_*	ORF1ab	1589	SRR14857589	18232	C	T	0,0582669	2021-05-24	United States
S_95_I	S	95	SRR14857589	21846	C	T	0,999757	2021-05-24	United States
S_253_G	S	253	SRR14857589	22320	A	G	1	2021-05-24	United States
S_477_N	S	477	SRR14857589	22992	G	A	1	2021-05-24	United States
S_614_G	S	614	SRR14857589	23403	A	G	1	2021-05-24	United States
S_640_F	S	640	SRR14857589	23481	C	T	0,0782437	2021-05-24	United States
S_957_R	S	957	SRR14857589	24432	A	G	0,999629	2021-05-24	United States
S_1198_T	S	1198	SRR14857589	25155	T	C	0,0645329	2021-05-24	United States
ORF3a_42_L	ORF3a	42	SRR14857589	25517	C	T	0,999536	2021-05-24	United States
ORF3a_57_H	ORF3a	57	SRR14857589	25563	G	T	1	2021-05-24	United States
ORF6_22_NA	ORF6	22	SRR14857589	27265	T	-TTA	0,892536	2021-05-24	United States
ORF8_11_I	ORF8	11	SRR14857589	27925	C	T	1	2021-05-24	United States
ORF8_73_C	ORF8	73	SRR14857589	28111	A	G	0,0532648	2021-05-24	United States
N_13_L	N	13	SRR14857589	28311	C	T	0,934059	2021-05-24	United States
N_202_R	N	202	SRR14857589	28879	T	G	1	2021-05-24	United States
ORF1ab_730_F	ORF1ab	730	SRR14857590	2453	C	T	0,999834	2021-05-18	United States
ORF1ab_1001_I	ORF1ab	1001	SRR14857590	3267	C	T	1	2021-05-18	United States
ORF1ab_1708_D	ORF1ab	1708	SRR14857590	5388	C	A	1	2021-05-18	United States
ORF1ab_2230_T	ORF1ab	2230	SRR14857590	6954	T	C	1	2021-05-18	United States
ORF1ab_3674_NA	ORF1ab	3674	SRR14857590	11287	G	-TCTGGTTTT	0,738272	2021-05-18	United States
ORF1ab_3676_S	ORF1ab	3676	SRR14857590	11291	G	A	0,996124	2021-05-18	United States
ORF1ab_3677_L	ORF1ab	3677	SRR14857590	11296	T	G	1	2021-05-18	United States
ORF1ab_3937_S	ORF1ab	3937	SRR14857590	12075	A	G	0,995483	2021-05-18	United States
ORF1ab_314_L	ORF1ab	314	SRR14857590	14408	C	T	0,999734	2021-05-18	United States
S_68_NA	S	68	SRR14857590	21764	A	-TACATG	0,902582	2021-05-18	United States
S_138_H	S	138	SRR14857590	21974	G	C	0,999405	2021-05-18	United States
S_143_NA	S	143	SRR14857590	21990	T	-TTA	0,800701	2021-05-18	United States
S_490_S	S	490	SRR14857590	23031	T	C	1	2021-05-18	United States
S_501_Y	S	501	SRR14857590	23063	A	T	1	2021-05-18	United States
S_570_D	S	570	SRR14857590	23271	C	A	0,99966	2021-05-18	United States
S_614_G	S	614	SRR14857590	23403	A	G	0,999799	2021-05-18	United States
S_681_H	S	681	SRR14857590	23604	C	A	0,999828	2021-05-18	United States
S_716_I	S	716	SRR14857590	23709	C	T	0,999549	2021-05-18	United States
S_982_A	S	982	SRR14857590	24506	T	G	1	2021-05-18	United States
S_1118_H	S	1118	SRR14857590	24914	G	C	0,999306	2021-05-18	United States
ORF8_27_*	ORF8	27	SRR14857590	27972	C	T	0,999854	2021-05-18	United States
ORF8_52_I	ORF8	52	SRR14857590	28048	G	T	1	2021-05-18	United States
ORF8_73_C	ORF8	73	SRR14857590	28111	A	G	1	2021-05-18	United States
N_3_H	N	3	SRR14857590	28280	G	C	1	2021-05-18	United States
N_3_V	N	3	SRR14857590	28281	A	T	0,999894	2021-05-18	United States
N_3_E	N	3	SRR14857590	28282	T	A	1	2021-05-18	United States
N_203_K	N	203	SRR14857590	28881	G	A	1	2021-05-18	United States
N_204_R	N	204	SRR14857590	28883	G	C	1	2021-05-18	United States
N_235_F	N	235	SRR14857590	28977	C	T	0,999326	2021-05-18	United States
N_327_L	N	327	SRR14857590	29253	C	T	0,0743667	2021-05-18	United States
ORF1ab_139_G	ORF1ab	139	SRR14857591	681	A	G	0,999861	2021-05-14	United States
ORF1ab_211_T	ORF1ab	211	SRR14857591	896	G	A	0,999357	2021-05-14	United States
ORF1ab_1001_I	ORF1ab	1001	SRR14857591	3267	C	T	1	2021-05-14	United States
ORF1ab_1708_D	ORF1ab	1708	SRR14857591	5388	C	A	0,999701	2021-05-14	United States
ORF1ab_2230_T	ORF1ab	2230	SRR14857591	6954	T	C	1	2021-05-14	United States
ORF1ab_2249_V	ORF1ab	2249	SRR14857591	7011	C	T	0,0982318	2021-05-14	United States
ORF1ab_3674_NA	ORF1ab	3674	SRR14857591	11287	G	-TCTGGTTTT	0,690578	2021-05-14	United States
ORF1ab_3676_S	ORF1ab	3676	SRR14857591	11291	G	A	1	2021-05-14	United States
ORF1ab_3677_L	ORF1ab	3677	SRR14857591	11296	T	G	1	2021-05-14	United States
ORF1ab_4086_R	ORF1ab	4086	SRR14857591	12521	G	C	0,0545946	2021-05-14	United States
ORF1ab_314_L	ORF1ab	314	SRR14857591	14408	C	T	0,999545	2021-05-14	United States
ORF1ab_1001_S	ORF1ab	1001	SRR14857591	16468	C	T	1	2021-05-14	United States
ORF1ab_1076_NA	ORF1ab	1076	SRR14857591	16695	T	-G	0,118694	2021-05-14	United States
ORF1ab_1383_R	ORF1ab	1383	SRR14857591	17615	A	G	0,999656	2021-05-14	United States
ORF1ab_1808_D	ORF1ab	1808	SRR14857591	18891	G	T	0,99995	2021-05-14	United States
S_68_NA	S	68	SRR14857591	21764	A	-TACATG	0,902558	2021-05-14	United States
S_143_NA	S	143	SRR14857591	21990	T	-TTA	0,796889	2021-05-14	United States
S_501_Y	S	501	SRR14857591	23063	A	T	1	2021-05-14	United States
S_570_D	S	570	SRR14857591	23271	C	A	0,999762	2021-05-14	United States
S_614_G	S	614	SRR14857591	23403	A	G	0,999755	2021-05-14	United States
S_681_S	S	681	SRR14857591	23603	C	T	0,0514786	2021-05-14	United States
S_681_H	S	681	SRR14857591	23604	C	A	1	2021-05-14	United States
S_716_I	S	716	SRR14857591	23709	C	T	0,999447	2021-05-14	United States
S_982_A	S	982	SRR14857591	24506	T	G	0,999505	2021-05-14	United States
S_1118_H	S	1118	SRR14857591	24914	G	C	0,999837	2021-05-14	United States
S_1141_NA	S	1141	SRR14857591	24984	T	-G	0,0639848	2021-05-14	United States
ORF3a_24_I	ORF3a	24	SRR14857591	25463	C	T	0,0726029	2021-05-14	United States
ORF3a_144_Y	ORF3a	144	SRR14857591	25822	A	T	1	2021-05-14	United States
ORF8_27_*	ORF8	27	SRR14857591	27972	C	T	1	2021-05-14	United States
ORF8_52_I	ORF8	52	SRR14857591	28048	G	T	0,999684	2021-05-14	United States
ORF8_73_C	ORF8	73	SRR14857591	28111	A	G	0,998737	2021-05-14	United States
N_3_H	N	3	SRR14857591	28280	G	C	1	2021-05-14	United States
N_3_V	N	3	SRR14857591	28281	A	T	0,999896	2021-05-14	United States
N_3_E	N	3	SRR14857591	28282	T	A	1	2021-05-14	United States
N_203_K	N	203	SRR14857591	28881	G	A	1	2021-05-14	United States
N_204_R	N	204	SRR14857591	28883	G	C	1	2021-05-14	United States
N_235_F	N	235	SRR14857591	28977	C	T	1	2021-05-14	United States
ORF1ab_1001_I	ORF1ab	1001	SRR14857592	3267	C	T	0,999887	2021-05-17	United States
ORF1ab_1708_D	ORF1ab	1708	SRR14857592	5388	C	A	0,999497	2021-05-17	United States
ORF1ab_2230_T	ORF1ab	2230	SRR14857592	6954	T	C	0,999392	2021-05-17	United States
ORF1ab_3674_NA	ORF1ab	3674	SRR14857592	11287	G	-TCTGGTTTT	0,782281	2021-05-17	United States
ORF1ab_3676_S	ORF1ab	3676	SRR14857592	11291	G	A	0,992366	2021-05-17	United States
ORF1ab_3677_L	ORF1ab	3677	SRR14857592	11296	T	G	1	2021-05-17	United States
ORF1ab_3695_I	ORF1ab	3695	SRR14857592	11350	G	T	0,999135	2021-05-17	United States
ORF1ab_4087_I	ORF1ab	4087	SRR14857592	12525	C	T	0,999798	2021-05-17	United States
ORF1ab_218_L	ORF1ab	218	SRR14857592	14120	C	T	0,998854	2021-05-17	United States
ORF1ab_314_L	ORF1ab	314	SRR14857592	14408	C	T	0,999534	2021-05-17	United States
S_68_NA	S	68	SRR14857592	21764	A	-TACATG	0,901322	2021-05-17	United States
S_143_NA	S	143	SRR14857592	21990	T	-TTA	0,798023	2021-05-17	United States
S_501_Y	S	501	SRR14857592	23063	A	T	0,999877	2021-05-17	United States
S_570_D	S	570	SRR14857592	23271	C	A	0,999513	2021-05-17	United States
S_614_G	S	614	SRR14857592	23403	A	G	0,999835	2021-05-17	United States
S_681_H	S	681	SRR14857592	23604	C	A	1	2021-05-17	United States
S_716_I	S	716	SRR14857592	23709	C	T	0,999827	2021-05-17	United States
S_982_A	S	982	SRR14857592	24506	T	G	0,999871	2021-05-17	United States
S_1118_H	S	1118	SRR14857592	24914	G	C	0,999898	2021-05-17	United States
ORF8_27_*	ORF8	27	SRR14857592	27972	C	T	1	2021-05-17	United States
ORF8_52_I	ORF8	52	SRR14857592	28048	G	T	1	2021-05-17	United States
ORF8_68_*	ORF8	68	SRR14857592	28095	A	T	0,99847	2021-05-17	United States
ORF8_73_C	ORF8	73	SRR14857592	28111	A	G	0,999386	2021-05-17	United States
N_3_H	N	3	SRR14857592	28280	G	C	1	2021-05-17	United States
N_3_V	N	3	SRR14857592	28281	A	T	0,999605	2021-05-17	United States
N_3_E	N	3	SRR14857592	28282	T	A	1	2021-05-17	United States
N_203_K	N	203	SRR14857592	28881	G	A	1	2021-05-17	United States
N_204_R	N	204	SRR14857592	28883	G	C	1	2021-05-17	United States
N_235_F	N	235	SRR14857592	28977	C	T	0,998883	2021-05-17	United States
ORF1ab_265_I	ORF1ab	265	SRR14857593	1059	C	T	0,999771	2021-05-18	United States
ORF1ab_2957_I	ORF1ab	2957	SRR14857593	9136	G	A	0,999552	2021-05-18	United States
ORF1ab_2981_F	ORF1ab	2981	SRR14857593	9207	C	T	0,999839	2021-05-18	United States
ORF1ab_3201_P	ORF1ab	3201	SRR14857593	9867	T	C	1	2021-05-18	United States
ORF1ab_3351_R	ORF1ab	3351	SRR14857593	10317	A	G	0,999921	2021-05-18	United States
ORF1ab_3674_NA	ORF1ab	3674	SRR14857593	11287	G	-TCTGGTTTT	0,725525	2021-05-18	United States
ORF1ab_3676_S	ORF1ab	3676	SRR14857593	11291	G	A	0,9975	2021-05-18	United States
ORF1ab_3677_L	ORF1ab	3677	SRR14857593	11296	T	G	1	2021-05-18	United States
ORF1ab_3711_I	ORF1ab	3711	SRR14857593	11396	C	A	0,999354	2021-05-18	United States
ORF1ab_314_L	ORF1ab	314	SRR14857593	14408	C	T	0,999637	2021-05-18	United States
ORF1ab_1011_H	ORF1ab	1011	SRR14857593	16500	A	C	0,999154	2021-05-18	United States
ORF1ab_1432_V	ORF1ab	1432	SRR14857593	17762	C	T	0,999286	2021-05-18	United States
S_3_NA	S	3	SRR14857593	21569	G	+T	0,0680473	2021-05-18	United States
S_4_NA	S	4	SRR14857593	21574	T	-C	0,0626781	2021-05-18	United States
S_5_F	S	5	SRR14857593	21575	C	T	1	2021-05-18	United States
S_30_H	S	30	SRR14857593	21650	A	C	0,0830671	2021-05-18	United States
S_95_I	S	95	SRR14857593	21846	C	T	1	2021-05-18	United States
S_253_G	S	253	SRR14857593	22320	A	G	1	2021-05-18	United States
S_484_K	S	484	SRR14857593	23012	G	A	1	2021-05-18	United States
S_570_D	S	570	SRR14857593	23271	C	A	0,111164	2021-05-18	United States
S_614_G	S	614	SRR14857593	23403	A	G	0,999926	2021-05-18	United States
S_701_V	S	701	SRR14857593	23664	C	T	1	2021-05-18	United States
ORF3a_33_S	ORF3a	33	SRR14857593	25489	G	T	0,999764	2021-05-18	United States
ORF3a_42_L	ORF3a	42	SRR14857593	25517	C	T	0,998739	2021-05-18	United States
ORF3a_57_H	ORF3a	57	SRR14857593	25563	G	T	1	2021-05-18	United States
ORF8_11_I	ORF8	11	SRR14857593	27925	C	T	1	2021-05-18	United States
N_163_K	N	163	SRR14857593	28760	C	A	1	2021-05-18	United States
N_199_L	N	199	SRR14857593	28869	C	T	1	2021-05-18	United States
N_234_I	N	234	SRR14857593	28975	G	A	1	2021-05-18	United States
ORF1ab_1196_V	ORF1ab	1196	SRR14857594	3852	A	T	0,940704	2021-05-18	United States
ORF1ab_1469_F	ORF1ab	1469	SRR14857594	4670	C	T	0,0717131	2021-05-18	United States
ORF1ab_1858_G	ORF1ab	1858	SRR14857594	5838	A	G	0,0629268	2021-05-18	United States
ORF1ab_2195_S	ORF1ab	2195	SRR14857594	6848	C	T	0,0850202	2021-05-18	United States
ORF1ab_2511_N	ORF1ab	2511	SRR14857594	7798	G	T	1	2021-05-18	United States
ORF1ab_2936_I	ORF1ab	2936	SRR14857594	9072	C	T	1	2021-05-18	United States
ORF1ab_3284_I	ORF1ab	3284	SRR14857594	10116	C	T	1	2021-05-18	United States
ORF1ab_3396_D	ORF1ab	3396	SRR14857594	10451	A	G	0,17995	2021-05-18	United States
ORF1ab_3450_E	ORF1ab	3450	SRR14857594	10615	C	G	0,164882	2021-05-18	United States
ORF1ab_3610_NA	ORF1ab	3610	SRR14857594	11095	C	-TTTTTACCT	0,0914645	2021-05-18	United States
ORF1ab_3674_NA	ORF1ab	3674	SRR14857594	11287	G	-TCTGGTTTT	0,68867	2021-05-18	United States
ORF1ab_3676_S	ORF1ab	3676	SRR14857594	11291	G	A	1	2021-05-18	United States
ORF1ab_3677_L	ORF1ab	3677	SRR14857594	11296	T	G	1	2021-05-18	United States
ORF1ab_3732_P	ORF1ab	3732	SRR14857594	11459	T	C	0,0849957	2021-05-18	United States
ORF1ab_3873_F	ORF1ab	3873	SRR14857594	11882	C	T	0,0678001	2021-05-18	United States
ORF1ab_103_S	ORF1ab	103	SRR14857594	13774	C	T	0,0733996	2021-05-18	United States
ORF1ab_314_L	ORF1ab	314	SRR14857594	14408	C	T	0,998965	2021-05-18	United States
ORF1ab_461_NA	ORF1ab	461	SRR14857594	14850	A	-TTT	0,0530248	2021-05-18	United States
ORF1ab_1393_R	ORF1ab	1393	SRR14857594	17645	A	G	0,0956019	2021-05-18	United States
ORF1ab_1426_S	ORF1ab	1426	SRR14857594	17744	A	G	0,0728617	2021-05-18	United States
ORF1ab_2172_NA	ORF1ab	2172	SRR14857594	19983	C	+T	0,15625	2021-05-18	United States
ORF1ab_2371_M	ORF1ab	2371	SRR14857594	20578	G	A	1	2021-05-18	United States
S_95_I	S	95	SRR14857594	21846	C	T	0,999422	2021-05-18	United States
S_143_NA	S	143	SRR14857594	21990	T	-TTA	0,816822	2021-05-18	United States
S_484_K	S	484	SRR14857594	23012	G	A	1	2021-05-18	United States
S_570_D	S	570	SRR14857594	23271	C	A	0,195832	2021-05-18	United States
S_613_H	S	613	SRR14857594	23401	G	C	0,771394	2021-05-18	United States
S_614_G	S	614	SRR14857594	23403	A	G	1	2021-05-18	United States
S_681_H	S	681	SRR14857594	23604	C	A	1	2021-05-18	United States
ORF3a_16_N	ORF3a	16	SRR14857594	25440	G	T	0,105589	2021-05-18	United States
M_82_T	M	82	SRR14857594	26767	T	C	0,999748	2021-05-18	United States
ORF7b_44_NA	ORF7b	44	SRR14857594	27886	A	-AACGAACATGAAATT	0,754109	2021-05-18	United States
ORF8_13_A	ORF8	13	SRR14857594	27931	T	C	0,0573888	2021-05-18	United States
ORF8_73_C	ORF8	73	SRR14857594	28111	A	G	0,130614	2021-05-18	United States
ORF8_106_*	ORF8	106	SRR14857594	28209	G	T	0,696206	2021-05-18	United States
N_3_H	N	3	SRR14857594	28280	G	C	0,0665407	2021-05-18	United States
N_3_V	N	3	SRR14857594	28281	A	T	0,065657	2021-05-18	United States
N_3_E	N	3	SRR14857594	28282	T	A	0,0657138	2021-05-18	United States
N_28_H	N	28	SRR14857594	28357	G	T	0,0920662	2021-05-18	United States
N_144_N	N	144	SRR14857594	28703	G	A	1	2021-05-18	United States
N_208_NA	N	208	SRR14857594	28895	G	-CTA	0,88	2021-05-18	United States
ORF1ab_690_V	ORF1ab	690	SRR14857595	2334	C	T	0,999815	2021-05-21	United States
ORF1ab_1001_I	ORF1ab	1001	SRR14857595	3267	C	T	0,987015	2021-05-21	United States
ORF1ab_1054_L	ORF1ab	1054	SRR14857595	3426	C	T	0,985554	2021-05-21	United States
ORF1ab_1242_N	ORF1ab	1242	SRR14857595	3990	C	A	0,999719	2021-05-21	United States
ORF1ab_1708_D	ORF1ab	1708	SRR14857595	5388	C	A	0,999913	2021-05-21	United States
ORF1ab_2230_T	ORF1ab	2230	SRR14857595	6954	T	C	1	2021-05-21	United States
ORF1ab_2780_L	ORF1ab	2780	SRR14857595	8603	T	C	0,99349	2021-05-21	United States
ORF1ab_3674_NA	ORF1ab	3674	SRR14857595	11287	G	-TCTGGTTTT	0,694194	2021-05-21	United States
ORF1ab_3676_S	ORF1ab	3676	SRR14857595	11291	G	A	0,996055	2021-05-21	United States
ORF1ab_3677_L	ORF1ab	3677	SRR14857595	11296	T	G	1	2021-05-21	United States
ORF1ab_151_N	ORF1ab	151	SRR14857595	13920	G	T	0,999563	2021-05-21	United States
ORF1ab_314_L	ORF1ab	314	SRR14857595	14408	C	T	0,999588	2021-05-21	United States
ORF1ab_1230_I	ORF1ab	1230	SRR14857595	17156	C	T	0,173757	2021-05-21	United States
ORF1ab_1383_R	ORF1ab	1383	SRR14857595	17615	A	G	1	2021-05-21	United States
ORF1ab_1691_L	ORF1ab	1691	SRR14857595	18538	G	T	0,206109	2021-05-21	United States
S_30_H	S	30	SRR14857595	21650	A	C	0,076537	2021-05-21	United States
S_68_NA	S	68	SRR14857595	21764	A	-TACATG	0,905685	2021-05-21	United States
S_143_NA	S	143	SRR14857595	21990	T	-TTA	0,805596	2021-05-21	United States
S_501_Y	S	501	SRR14857595	23063	A	T	1	2021-05-21	United States
S_570_D	S	570	SRR14857595	23271	C	A	0,979287	2021-05-21	United States
S_614_G	S	614	SRR14857595	23403	A	G	0,999939	2021-05-21	United States
S_681_H	S	681	SRR14857595	23604	C	A	0,999681	2021-05-21	United States
S_716_I	S	716	SRR14857595	23709	C	T	0,999836	2021-05-21	United States
S_982_A	S	982	SRR14857595	24506	T	G	0,994858	2021-05-21	United States
S_1118_H	S	1118	SRR14857595	24914	G	C	0,999864	2021-05-21	United States
S_1182_*	S	1182	SRR14857595	25106	G	T	0,157544	2021-05-21	United States
S_1240_F	S	1240	SRR14857595	25281	G	T	0,125567	2021-05-21	United States
S_1264_L	S	1264	SRR14857595	25352	G	T	0,999608	2021-05-21	United States
ORF3a_15_F	ORF3a	15	SRR14857595	25437	G	T	1	2021-05-21	United States
ORF8_27_*	ORF8	27	SRR14857595	27972	C	T	0,999691	2021-05-21	United States
ORF8_52_I	ORF8	52	SRR14857595	28048	G	T	0,99945	2021-05-21	United States
ORF8_73_C	ORF8	73	SRR14857595	28111	A	G	0,999793	2021-05-21	United States
N_3_H	N	3	SRR14857595	28280	G	C	1	2021-05-21	United States
N_3_V	N	3	SRR14857595	28281	A	T	0,999897	2021-05-21	United States
N_3_E	N	3	SRR14857595	28282	T	A	0,999897	2021-05-21	United States
N_203_K	N	203	SRR14857595	28881	G	A	1	2021-05-21	United States
N_204_R	N	204	SRR14857595	28883	G	C	1	2021-05-21	United States
N_212_D	N	212	SRR14857595	28908	G	A	1	2021-05-21	United States
N_235_F	N	235	SRR14857595	28977	C	T	1	2021-05-21	United States
ORF1ab_265_I	ORF1ab	265	SRR14857597	1059	C	T	1	2021-05-28	United States
ORF1ab_542_C	ORF1ab	542	SRR14857597	1889	C	T	0,168321	2021-05-28	United States
ORF1ab_552_F	ORF1ab	552	SRR14857597	1919	C	T	0,999622	2021-05-28	United States
ORF1ab_2648_I	ORF1ab	2648	SRR14857597	8208	C	T	0,999735	2021-05-28	United States
ORF1ab_3201_P	ORF1ab	3201	SRR14857597	9867	T	C	0,999684	2021-05-28	United States
ORF1ab_3674_NA	ORF1ab	3674	SRR14857597	11287	G	-TCTGGTTTT	0,783797	2021-05-28	United States
ORF1ab_3676_S	ORF1ab	3676	SRR14857597	11291	G	A	0,987805	2021-05-28	United States
ORF1ab_3677_L	ORF1ab	3677	SRR14857597	11296	T	G	1	2021-05-28	United States
ORF1ab_4161_I	ORF1ab	4161	SRR14857597	12747	C	T	0,999563	2021-05-28	United States
ORF1ab_314_L	ORF1ab	314	SRR14857597	14408	C	T	0,999704	2021-05-28	United States
ORF1ab_794_I	ORF1ab	794	SRR14857597	15848	C	T	0,982673	2021-05-28	United States
ORF1ab_1011_H	ORF1ab	1011	SRR14857597	16500	A	C	0,998383	2021-05-28	United States
S_5_F	S	5	SRR14857597	21575	C	T	1	2021-05-28	United States
S_67_V	S	67	SRR14857597	21762	C	T	0,114483	2021-05-28	United States
S_95_I	S	95	SRR14857597	21846	C	T	1	2021-05-28	United States
S_253_G	S	253	SRR14857597	22320	A	G	1	2021-05-28	United States
S_484_K	S	484	SRR14857597	23012	G	A	0,999225	2021-05-28	United States
S_614_G	S	614	SRR14857597	23403	A	G	0,999617	2021-05-28	United States
S_701_V	S	701	SRR14857597	23664	C	T	0,999867	2021-05-28	United States
ORF3a_42_L	ORF3a	42	SRR14857597	25517	C	T	0,999372	2021-05-28	United States
ORF3a_57_H	ORF3a	57	SRR14857597	25563	G	T	0,999803	2021-05-28	United States
ORF3a_104_L	ORF3a	104	SRR14857597	25703	C	T	0,99083	2021-05-28	United States
E_44_Y	E	44	SRR14857597	26375	G	A	0,0818728	2021-05-28	United States
ORF8_11_I	ORF8	11	SRR14857597	27925	C	T	0,999286	2021-05-28	United States
N_198_N	N	198	SRR14857597	28866	C	A	1	2021-05-28	United States
N_199_L	N	199	SRR14857597	28869	C	T	1	2021-05-28	United States
N_234_I	N	234	SRR14857597	28975	G	A	0,999677	2021-05-28	United States
N_393_I	N	393	SRR14857597	29451	C	T	1	2021-05-28	United States
ORF1ab_1001_I	ORF1ab	1001	SRR14857598	3267	C	T	0,999828	2021-05-19	United States
ORF1ab_1218_G	ORF1ab	1218	SRR14857598	3917	A	G	0,998936	2021-05-19	United States
ORF1ab_1583_F	ORF1ab	1583	SRR14857598	5012	G	T	0,982528	2021-05-19	United States
ORF1ab_1708_D	ORF1ab	1708	SRR14857598	5388	C	A	0,999129	2021-05-19	United States
ORF1ab_2230_T	ORF1ab	2230	SRR14857598	6954	T	C	1	2021-05-19	United States
ORF1ab_3674_NA	ORF1ab	3674	SRR14857598	11287	G	-TCTGGTTTT	0,791497	2021-05-19	United States
ORF1ab_3676_S	ORF1ab	3676	SRR14857598	11291	G	A	0,997033	2021-05-19	United States
ORF1ab_3677_L	ORF1ab	3677	SRR14857598	11296	T	G	1	2021-05-19	United States
ORF1ab_3748_I	ORF1ab	3748	SRR14857598	11507	G	A	0,999357	2021-05-19	United States
ORF1ab_314_L	ORF1ab	314	SRR14857598	14408	C	T	0,999152	2021-05-19	United States
S_68_NA	S	68	SRR14857598	21764	A	-TACATG	0,880348	2021-05-19	United States
S_143_NA	S	143	SRR14857598	21990	T	-TTA	0,78015	2021-05-19	United States
S_501_Y	S	501	SRR14857598	23063	A	T	1	2021-05-19	United States
S_558_N	S	558	SRR14857598	23236	G	T	0,998396	2021-05-19	United States
S_570_D	S	570	SRR14857598	23271	C	A	0,999517	2021-05-19	United States
S_614_G	S	614	SRR14857598	23403	A	G	1	2021-05-19	United States
S_681_H	S	681	SRR14857598	23604	C	A	0,999776	2021-05-19	United States
S_716_I	S	716	SRR14857598	23709	C	T	0,999882	2021-05-19	United States
S_982_A	S	982	SRR14857598	24506	T	G	0,999367	2021-05-19	United States
S_1118_H	S	1118	SRR14857598	24914	G	C	0,998743	2021-05-19	United States
ORF8_27_*	ORF8	27	SRR14857598	27972	C	T	0,999588	2021-05-19	United States
ORF8_52_I	ORF8	52	SRR14857598	28048	G	T	0,999776	2021-05-19	United States
ORF8_73_C	ORF8	73	SRR14857598	28111	A	G	0,999456	2021-05-19	United States
N_3_H	N	3	SRR14857598	28280	G	C	0,999814	2021-05-19	United States
N_3_V	N	3	SRR14857598	28281	A	T	1	2021-05-19	United States
N_3_E	N	3	SRR14857598	28282	T	A	0,999264	2021-05-19	United States
N_203_K	N	203	SRR14857598	28881	G	A	0,999396	2021-05-19	United States
N_204_R	N	204	SRR14857598	28883	G	C	1	2021-05-19	United States
N_235_F	N	235	SRR14857598	28977	C	T	0,998766	2021-05-19	United States
ORF1ab_1001_I	ORF1ab	1001	SRR14857599	3267	C	T	1	2021-06-01	United States
ORF1ab_1586_I	ORF1ab	1586	SRR14857599	5023	G	A	1	2021-06-01	United States
ORF1ab_1708_D	ORF1ab	1708	SRR14857599	5388	C	A	1	2021-06-01	United States
ORF1ab_2230_T	ORF1ab	2230	SRR14857599	6954	T	C	1	2021-06-01	United States
ORF1ab_3674_NA	ORF1ab	3674	SRR14857599	11287	G	-TCTGGTTTT	0,728746	2021-06-01	United States
ORF1ab_3676_S	ORF1ab	3676	SRR14857599	11291	G	A	0,996241	2021-06-01	United States
ORF1ab_3677_L	ORF1ab	3677	SRR14857599	11296	T	G	1	2021-06-01	United States
ORF1ab_314_L	ORF1ab	314	SRR14857599	14408	C	T	0,999856	2021-06-01	United States
ORF1ab_1383_R	ORF1ab	1383	SRR14857599	17615	A	G	0,99971	2021-06-01	United States
ORF1ab_2499_N	ORF1ab	2499	SRR14857599	20962	G	A	0,999531	2021-06-01	United States
S_68_NA	S	68	SRR14857599	21764	A	-TACATG	0,907077	2021-06-01	United States
S_143_NA	S	143	SRR14857599	21990	T	-TTA	0,797274	2021-06-01	United States
S_178_H	S	178	SRR14857599	22094	G	C	1	2021-06-01	United States
S_501_Y	S	501	SRR14857599	23063	A	T	1	2021-06-01	United States
S_570_D	S	570	SRR14857599	23271	C	A	0,99967	2021-06-01	United States
S_614_G	S	614	SRR14857599	23403	A	G	0,999773	2021-06-01	United States
S_681_H	S	681	SRR14857599	23604	C	A	0,99985	2021-06-01	United States
S_716_I	S	716	SRR14857599	23709	C	T	0,999533	2021-06-01	United States
S_982_A	S	982	SRR14857599	24506	T	G	0,999517	2021-06-01	United States
S_1118_H	S	1118	SRR14857599	24914	G	C	0,997119	2021-06-01	United States
ORF3a_240_S	ORF3a	240	SRR14857599	26110	C	T	0,999456	2021-06-01	United States
M_70_L	M	70	SRR14857599	26730	G	C	0,999892	2021-06-01	United States
ORF8_27_*	ORF8	27	SRR14857599	27972	C	T	1	2021-06-01	United States
ORF8_52_I	ORF8	52	SRR14857599	28048	G	T	1	2021-06-01	United States
ORF8_73_C	ORF8	73	SRR14857599	28111	A	G	0,999864	2021-06-01	United States
N_3_H	N	3	SRR14857599	28280	G	C	1	2021-06-01	United States
N_3_V	N	3	SRR14857599	28281	A	T	0,999832	2021-06-01	United States
N_3_E	N	3	SRR14857599	28282	T	A	1	2021-06-01	United States
N_203_K	N	203	SRR14857599	28881	G	A	1	2021-06-01	United States
N_204_R	N	204	SRR14857599	28883	G	C	1	2021-06-01	United States
N_235_F	N	235	SRR14857599	28977	C	T	0,998145	2021-06-01	United States
ORF1ab_814_I	ORF1ab	814	SRR14857600	2706	C	T	0,994985	2021-05-11	United States
ORF1ab_1001_I	ORF1ab	1001	SRR14857600	3267	C	T	0,999839	2021-05-11	United States
ORF1ab_1708_D	ORF1ab	1708	SRR14857600	5388	C	A	0,999901	2021-05-11	United States
ORF1ab_2230_T	ORF1ab	2230	SRR14857600	6954	T	C	1	2021-05-11	United States
ORF1ab_3674_NA	ORF1ab	3674	SRR14857600	11287	G	-TCTGGTTTT	0,690371	2021-05-11	United States
ORF1ab_3676_S	ORF1ab	3676	SRR14857600	11291	G	A	0,987835	2021-05-11	United States
ORF1ab_3677_L	ORF1ab	3677	SRR14857600	11296	T	G	1	2021-05-11	United States
ORF1ab_3966_R	ORF1ab	3966	SRR14857600	12162	A	G	0,999687	2021-05-11	United States
ORF1ab_314_L	ORF1ab	314	SRR14857600	14408	C	T	0,999814	2021-05-11	United States
ORF1ab_1383_R	ORF1ab	1383	SRR14857600	17615	A	G	0,99981	2021-05-11	United States
ORF1ab_2557_R	ORF1ab	2557	SRR14857600	21137	A	G	0,999859	2021-05-11	United States
S_68_NA	S	68	SRR14857600	21764	A	-TACATG	0,898856	2021-05-11	United States
S_143_NA	S	143	SRR14857600	21990	T	-TTA	0,813412	2021-05-11	United States
S_501_Y	S	501	SRR14857600	23063	A	T	1	2021-05-11	United States
S_570_D	S	570	SRR14857600	23271	C	A	0,99973	2021-05-11	United States
S_614_G	S	614	SRR14857600	23403	A	G	0,999632	2021-05-11	United States
S_681_H	S	681	SRR14857600	23604	C	A	1	2021-05-11	United States
S_716_I	S	716	SRR14857600	23709	C	T	0,999847	2021-05-11	United States
S_982_A	S	982	SRR14857600	24506	T	G	0,999622	2021-05-11	United States
S_1118_H	S	1118	SRR14857600	24914	G	C	0,999734	2021-05-11	United States
S_1191_N	S	1191	SRR14857600	25135	G	T	0,99731	2021-05-11	United States
ORF8_27_*	ORF8	27	SRR14857600	27972	C	T	1	2021-05-11	United States
ORF8_52_I	ORF8	52	SRR14857600	28048	G	T	1	2021-05-11	United States
ORF8_73_C	ORF8	73	SRR14857600	28111	A	G	0,999742	2021-05-11	United States
N_3_H	N	3	SRR14857600	28280	G	C	1	2021-05-11	United States
N_3_V	N	3	SRR14857600	28281	A	T	0,999884	2021-05-11	United States
N_3_E	N	3	SRR14857600	28282	T	A	1	2021-05-11	United States
N_203_K	N	203	SRR14857600	28881	G	A	1	2021-05-11	United States
N_204_R	N	204	SRR14857600	28883	G	C	1	2021-05-11	United States
N_235_F	N	235	SRR14857600	28977	C	T	0,999561	2021-05-11	United States
ORF10_37_F	ORF10	37	SRR14857600	29666	C	T	1	2021-05-11	United States
ORF1ab_913_D	ORF1ab	913	SRR14857601	3004	G	T	1	2021-05-18	United States
ORF1ab_1001_I	ORF1ab	1001	SRR14857601	3267	C	T	0,87237	2021-05-18	United States
ORF1ab_1159_T	ORF1ab	1159	SRR14857601	3741	T	C	0,0540897	2021-05-18	United States
ORF1ab_1708_D	ORF1ab	1708	SRR14857601	5388	C	A	1	2021-05-18	United States
ORF1ab_2203_A	ORF1ab	2203	SRR14857601	6873	T	C	0,0817308	2021-05-18	United States
ORF1ab_2230_T	ORF1ab	2230	SRR14857601	6954	T	C	1	2021-05-18	United States
ORF1ab_2259_I	ORF1ab	2259	SRR14857601	7042	G	T	1	2021-05-18	United States
ORF1ab_3495_P	ORF1ab	3495	SRR14857601	10749	T	C	0,0557868	2021-05-18	United States
ORF1ab_3603_NA	ORF1ab	3603	SRR14857601	11074	C	-T	0,0625318	2021-05-18	United States
ORF1ab_3674_NA	ORF1ab	3674	SRR14857601	11287	G	-TCTGGTTTT	0,704327	2021-05-18	United States
ORF1ab_3676_S	ORF1ab	3676	SRR14857601	11291	G	A	1	2021-05-18	United States
ORF1ab_3677_L	ORF1ab	3677	SRR14857601	11296	T	G	1	2021-05-18	United States
ORF1ab_218_L	ORF1ab	218	SRR14857601	14120	C	T	0,999337	2021-05-18	United States
ORF1ab_314_L	ORF1ab	314	SRR14857601	14408	C	T	0,999568	2021-05-18	United States
ORF1ab_2557_R	ORF1ab	2557	SRR14857601	21137	A	G	0,0617589	2021-05-18	United States
S_68_NA	S	68	SRR14857601	21764	A	-TACATG	0,893688	2021-05-18	United States
S_143_NA	S	143	SRR14857601	21990	T	-TTA	0,793005	2021-05-18	United States
S_501_Y	S	501	SRR14857601	23063	A	T	1	2021-05-18	United States
S_570_D	S	570	SRR14857601	23271	C	A	0,904173	2021-05-18	United States
S_614_G	S	614	SRR14857601	23403	A	G	0,999908	2021-05-18	United States
S_681_H	S	681	SRR14857601	23604	C	A	1	2021-05-18	United States
S_716_I	S	716	SRR14857601	23709	C	T	1	2021-05-18	United States
S_884_F	S	884	SRR14857601	24213	C	T	0,0542283	2021-05-18	United States
S_982_A	S	982	SRR14857601	24506	T	G	1	2021-05-18	United States
S_1118_H	S	1118	SRR14857601	24914	G	C	0,999044	2021-05-18	United States
ORF3a_240_S	ORF3a	240	SRR14857601	26110	C	T	1	2021-05-18	United States
ORF8_27_*	ORF8	27	SRR14857601	27972	C	T	1	2021-05-18	United States
ORF8_52_I	ORF8	52	SRR14857601	28048	G	T	0,99963	2021-05-18	United States
ORF8_68_*	ORF8	68	SRR14857601	28095	A	T	0,997644	2021-05-18	United States
ORF8_73_C	ORF8	73	SRR14857601	28111	A	G	0,999751	2021-05-18	United States
N_3_H	N	3	SRR14857601	28280	G	C	1	2021-05-18	United States
N_3_V	N	3	SRR14857601	28281	A	T	1	2021-05-18	United States
N_3_E	N	3	SRR14857601	28282	T	A	1	2021-05-18	United States
N_203_K	N	203	SRR14857601	28881	G	A	1	2021-05-18	United States
N_204_R	N	204	SRR14857601	28883	G	C	1	2021-05-18	United States
N_235_F	N	235	SRR14857601	28977	C	T	1	2021-05-18	United States
ORF1ab_1001_I	ORF1ab	1001	SRR14857602	3267	C	T	0,961433	2021-05-17	United States
ORF1ab_1708_D	ORF1ab	1708	SRR14857602	5388	C	A	0,969526	2021-05-17	United States
ORF1ab_2230_T	ORF1ab	2230	SRR14857602	6954	T	C	0,992556	2021-05-17	United States
ORF1ab_2345_V	ORF1ab	2345	SRR14857602	7299	C	T	0,889348	2021-05-17	United States
ORF1ab_2699_V	ORF1ab	2699	SRR14857602	8360	A	G	0,0778885	2021-05-17	United States
ORF1ab_3674_NA	ORF1ab	3674	SRR14857602	11287	G	-TCTGGTTTT	0,725405	2021-05-17	United States
ORF1ab_3676_S	ORF1ab	3676	SRR14857602	11291	G	A	0,996689	2021-05-17	United States
ORF1ab_3677_L	ORF1ab	3677	SRR14857602	11296	T	G	1	2021-05-17	United States
ORF1ab_3829_F	ORF1ab	3829	SRR14857602	11750	C	T	0,82352	2021-05-17	United States
ORF1ab_3966_R	ORF1ab	3966	SRR14857602	12162	A	G	0,106923	2021-05-17	United States
ORF1ab_314_L	ORF1ab	314	SRR14857602	14408	C	T	0,999694	2021-05-17	United States
ORF1ab_1383_R	ORF1ab	1383	SRR14857602	17615	A	G	0,123326	2021-05-17	United States
ORF1ab_2557_R	ORF1ab	2557	SRR14857602	21137	A	G	0,107012	2021-05-17	United States
S_68_NA	S	68	SRR14857602	21764	A	-TACATG	0,872284	2021-05-17	United States
S_143_NA	S	143	SRR14857602	21990	T	-TTA	0,788686	2021-05-17	United States
S_501_Y	S	501	SRR14857602	23063	A	T	0,96446	2021-05-17	United States
S_570_D	S	570	SRR14857602	23271	C	A	0,962991	2021-05-17	United States
S_614_G	S	614	SRR14857602	23403	A	G	0,999736	2021-05-17	United States
S_681_H	S	681	SRR14857602	23604	C	A	1	2021-05-17	United States
S_716_I	S	716	SRR14857602	23709	C	T	0,972625	2021-05-17	United States
S_982_A	S	982	SRR14857602	24506	T	G	0,966436	2021-05-17	United States
S_1118_H	S	1118	SRR14857602	24914	G	C	0,986327	2021-05-17	United States
S_1191_N	S	1191	SRR14857602	25135	G	T	0,0821834	2021-05-17	United States
ORF3a_33_S	ORF3a	33	SRR14857602	25489	G	T	0,785144	2021-05-17	United States
ORF3a_134_L	ORF3a	134	SRR14857602	25793	G	T	0,0578276	2021-05-17	United States
ORF7a_80_K	ORF7a	80	SRR14857602	27632	G	A	0,120879	2021-05-17	United States
ORF7a_84_L	ORF7a	84	SRR14857602	27644	C	T	0,0820513	2021-05-17	United States
ORF8_18_*	ORF8	18	SRR14857602	27945	C	T	0,799807	2021-05-17	United States
ORF8_27_*	ORF8	27	SRR14857602	27972	C	T	0,974498	2021-05-17	United States
ORF8_52_I	ORF8	52	SRR14857602	28048	G	T	0,980535	2021-05-17	United States
ORF8_68_*	ORF8	68	SRR14857602	28095	A	T	0,821696	2021-05-17	United States
ORF8_73_C	ORF8	73	SRR14857602	28111	A	G	0,944902	2021-05-17	United States
N_3_H	N	3	SRR14857602	28280	G	C	0,820861	2021-05-17	United States
N_3_V	N	3	SRR14857602	28281	A	T	0,820705	2021-05-17	United States
N_3_E	N	3	SRR14857602	28282	T	A	0,820534	2021-05-17	United States
N_203_K	N	203	SRR14857602	28881	G	A	0,889881	2021-05-17	United States
N_204_R	N	204	SRR14857602	28883	G	C	0,895508	2021-05-17	United States
N_235_F	N	235	SRR14857602	28977	C	T	0,971906	2021-05-17	United States
ORF1ab_1001_I	ORF1ab	1001	SRR14857603	3267	C	T	0,99987	2021-05-20	United States
ORF1ab_1708_D	ORF1ab	1708	SRR14857603	5388	C	A	0,999835	2021-05-20	United States
ORF1ab_2230_T	ORF1ab	2230	SRR14857603	6954	T	C	1	2021-05-20	United States
ORF1ab_3674_NA	ORF1ab	3674	SRR14857603	11287	G	-TCTGGTTTT	0,732193	2021-05-20	United States
ORF1ab_3676_S	ORF1ab	3676	SRR14857603	11291	G	A	1	2021-05-20	United States
ORF1ab_3677_L	ORF1ab	3677	SRR14857603	11296	T	G	1	2021-05-20	United States
ORF1ab_3966_R	ORF1ab	3966	SRR14857603	12162	A	G	0,999943	2021-05-20	United States
ORF1ab_314_L	ORF1ab	314	SRR14857603	14408	C	T	0,999802	2021-05-20	United States
ORF1ab_1383_R	ORF1ab	1383	SRR14857603	17615	A	G	0,999901	2021-05-20	United States
ORF1ab_2557_R	ORF1ab	2557	SRR14857603	21137	A	G	0,992219	2021-05-20	United States
S_30_H	S	30	SRR14857603	21650	A	C	0,0607843	2021-05-20	United States
S_68_NA	S	68	SRR14857603	21764	A	-TACATG	0,905189	2021-05-20	United States
S_143_NA	S	143	SRR14857603	21990	T	-TTA	0,805546	2021-05-20	United States
S_501_Y	S	501	SRR14857603	23063	A	T	1	2021-05-20	United States
S_570_D	S	570	SRR14857603	23271	C	A	0,993306	2021-05-20	United States
S_614_G	S	614	SRR14857603	23403	A	G	1	2021-05-20	United States
S_681_H	S	681	SRR14857603	23604	C	A	1	2021-05-20	United States
S_716_I	S	716	SRR14857603	23709	C	T	0,999914	2021-05-20	United States
S_831_S	S	831	SRR14857603	24053	G	T	0,994289	2021-05-20	United States
S_982_A	S	982	SRR14857603	24506	T	G	1	2021-05-20	United States
S_1118_H	S	1118	SRR14857603	24914	G	C	0,9998	2021-05-20	United States
S_1191_N	S	1191	SRR14857603	25135	G	T	0,999647	2021-05-20	United States
M_104_V	M	104	SRR14857603	26833	C	T	0,999838	2021-05-20	United States
ORF6_52_V	ORF6	52	SRR14857603	27355	T	G	0,999911	2021-05-20	United States
ORF8_27_*	ORF8	27	SRR14857603	27972	C	T	0,999684	2021-05-20	United States
ORF8_52_I	ORF8	52	SRR14857603	28048	G	T	0,999813	2021-05-20	United States
ORF8_73_C	ORF8	73	SRR14857603	28111	A	G	0,999836	2021-05-20	United States
N_3_H	N	3	SRR14857603	28280	G	C	1	2021-05-20	United States
N_3_V	N	3	SRR14857603	28281	A	T	1	2021-05-20	United States
N_3_E	N	3	SRR14857603	28282	T	A	0,999865	2021-05-20	United States
N_203_K	N	203	SRR14857603	28881	G	A	1	2021-05-20	United States
N_204_R	N	204	SRR14857603	28883	G	C	1	2021-05-20	United States
N_235_F	N	235	SRR14857603	28977	C	T	0,998631	2021-05-20	United States
ORF1ab_599_V	ORF1ab	599	SRR14857604	2061	C	T	1	2021-05-17	United States
ORF1ab_1001_I	ORF1ab	1001	SRR14857604	3267	C	T	1	2021-05-17	United States
ORF1ab_1708_D	ORF1ab	1708	SRR14857604	5388	C	A	0,999649	2021-05-17	United States
ORF1ab_1817_N	ORF1ab	1817	SRR14857604	5716	G	T	0,149144	2021-05-17	United States
ORF1ab_2230_T	ORF1ab	2230	SRR14857604	6954	T	C	1	2021-05-17	United States
ORF1ab_3674_NA	ORF1ab	3674	SRR14857604	11287	G	-TCTGGTTTT	0,670439	2021-05-17	United States
ORF1ab_3676_S	ORF1ab	3676	SRR14857604	11291	G	A	1	2021-05-17	United States
ORF1ab_3677_L	ORF1ab	3677	SRR14857604	11296	T	G	1	2021-05-17	United States
ORF1ab_3966_R	ORF1ab	3966	SRR14857604	12162	A	G	0,999881	2021-05-17	United States
ORF1ab_314_L	ORF1ab	314	SRR14857604	14408	C	T	0,999828	2021-05-17	United States
ORF1ab_1383_R	ORF1ab	1383	SRR14857604	17615	A	G	0,999847	2021-05-17	United States
ORF1ab_2270_Y	ORF1ab	2270	SRR14857604	20275	G	T	1	2021-05-17	United States
S_68_NA	S	68	SRR14857604	21764	A	-TACATG	0,901042	2021-05-17	United States
S_143_NA	S	143	SRR14857604	21990	T	-TTA	0,806207	2021-05-17	United States
S_501_Y	S	501	SRR14857604	23063	A	T	1	2021-05-17	United States
S_570_D	S	570	SRR14857604	23271	C	A	0,999389	2021-05-17	United States
S_614_G	S	614	SRR14857604	23403	A	G	1	2021-05-17	United States
S_681_H	S	681	SRR14857604	23604	C	A	0,999839	2021-05-17	United States
S_716_I	S	716	SRR14857604	23709	C	T	0,999834	2021-05-17	United States
S_982_A	S	982	SRR14857604	24506	T	G	1	2021-05-17	United States
S_1118_H	S	1118	SRR14857604	24914	G	C	0,999747	2021-05-17	United States
ORF3a_38_L	ORF3a	38	SRR14857604	25505	A	T	0,999632	2021-05-17	United States
ORF8_27_*	ORF8	27	SRR14857604	27972	C	T	1	2021-05-17	United States
ORF8_52_I	ORF8	52	SRR14857604	28048	G	T	1	2021-05-17	United States
ORF8_73_C	ORF8	73	SRR14857604	28111	A	G	0,999885	2021-05-17	United States
N_1_L	N	1	SRR14857604	28274	A	T	0,325758	2021-05-17	United States
N_3_H	N	3	SRR14857604	28280	G	C	1	2021-05-17	United States
N_3_V	N	3	SRR14857604	28281	A	T	1	2021-05-17	United States
N_3_E	N	3	SRR14857604	28282	T	A	0,999849	2021-05-17	United States
N_203_K	N	203	SRR14857604	28881	G	A	1	2021-05-17	United States
N_204_R	N	204	SRR14857604	28883	G	C	1	2021-05-17	United States
N_235_F	N	235	SRR14857604	28977	C	T	1	2021-05-17	United States
ORF1ab_735_T	ORF1ab	735	SRR14857605	2468	G	A	0,0855303	2021-05-11	United States
ORF1ab_1001_I	ORF1ab	1001	SRR14857605	3267	C	T	0,999884	2021-05-11	United States
ORF1ab_1708_D	ORF1ab	1708	SRR14857605	5388	C	A	0,999856	2021-05-11	United States
ORF1ab_2230_T	ORF1ab	2230	SRR14857605	6954	T	C	1	2021-05-11	United States
ORF1ab_2259_I	ORF1ab	2259	SRR14857605	7042	G	T	1	2021-05-11	United States
ORF1ab_2344_T	ORF1ab	2344	SRR14857605	7295	G	A	0,998825	2021-05-11	United States
ORF1ab_3674_NA	ORF1ab	3674	SRR14857605	11287	G	-TCTGGTTTT	0,732148	2021-05-11	United States
ORF1ab_3676_S	ORF1ab	3676	SRR14857605	11291	G	A	0,991131	2021-05-11	United States
ORF1ab_3677_L	ORF1ab	3677	SRR14857605	11296	T	G	1	2021-05-11	United States
ORF1ab_218_L	ORF1ab	218	SRR14857605	14120	C	T	0,999665	2021-05-11	United States
ORF1ab_314_L	ORF1ab	314	SRR14857605	14408	C	T	0,999454	2021-05-11	United States
ORF1ab_2536_I	ORF1ab	2536	SRR14857605	21073	G	A	0,997537	2021-05-11	United States
S_68_NA	S	68	SRR14857605	21764	A	-TACATG	0,901143	2021-05-11	United States
S_143_NA	S	143	SRR14857605	21990	T	-TTA	0,799144	2021-05-11	United States
S_501_Y	S	501	SRR14857605	23063	A	T	1	2021-05-11	United States
S_570_D	S	570	SRR14857605	23271	C	A	1	2021-05-11	United States
S_614_G	S	614	SRR14857605	23403	A	G	0,999768	2021-05-11	United States
S_681_H	S	681	SRR14857605	23604	C	A	0,999795	2021-05-11	United States
S_716_I	S	716	SRR14857605	23709	C	T	0,999582	2021-05-11	United States
S_982_A	S	982	SRR14857605	24506	T	G	0,999721	2021-05-11	United States
S_1118_H	S	1118	SRR14857605	24914	G	C	0,999734	2021-05-11	United States
ORF3a_27_Y	ORF3a	27	SRR14857605	25471	G	T	0,999785	2021-05-11	United States
ORF8_27_*	ORF8	27	SRR14857605	27972	C	T	0,999698	2021-05-11	United States
ORF8_52_I	ORF8	52	SRR14857605	28048	G	T	1	2021-05-11	United States
ORF8_68_*	ORF8	68	SRR14857605	28095	A	T	0,998835	2021-05-11	United States
ORF8_73_C	ORF8	73	SRR14857605	28111	A	G	0,999909	2021-05-11	United States
N_3_H	N	3	SRR14857605	28280	G	C	0,999886	2021-05-11	United States
N_3_V	N	3	SRR14857605	28281	A	T	0,999887	2021-05-11	United States
N_3_E	N	3	SRR14857605	28282	T	A	0,999774	2021-05-11	United States
N_203_K	N	203	SRR14857605	28881	G	A	1	2021-05-11	United States
N_204_R	N	204	SRR14857605	28883	G	C	1	2021-05-11	United States
N_235_F	N	235	SRR14857605	28977	C	T	0,999687	2021-05-11	United States
N_271_I	N	271	SRR14857605	29085	C	T	0,999896	2021-05-11	United States
N_383_A	N	383	SRR14857605	29420	C	G	1	2021-05-11	United States
ORF1ab_599_V	ORF1ab	599	SRR14857606	2061	C	T	1	2021-05-18	United States
ORF1ab_1001_I	ORF1ab	1001	SRR14857606	3267	C	T	1	2021-05-18	United States
ORF1ab_1708_D	ORF1ab	1708	SRR14857606	5388	C	A	1	2021-05-18	United States
ORF1ab_2230_T	ORF1ab	2230	SRR14857606	6954	T	C	1	2021-05-18	United States
ORF1ab_2994_V	ORF1ab	2994	SRR14857606	9246	C	T	0,999575	2021-05-18	United States
ORF1ab_3674_NA	ORF1ab	3674	SRR14857606	11287	G	-TCTGGTTTT	0,745559	2021-05-18	United States
ORF1ab_3676_S	ORF1ab	3676	SRR14857606	11291	G	A	0,992308	2021-05-18	United States
ORF1ab_3677_L	ORF1ab	3677	SRR14857606	11296	T	G	1	2021-05-18	United States
ORF1ab_3966_R	ORF1ab	3966	SRR14857606	12162	A	G	0,999694	2021-05-18	United States
ORF1ab_314_L	ORF1ab	314	SRR14857606	14408	C	T	0,999643	2021-05-18	United States
ORF1ab_1383_R	ORF1ab	1383	SRR14857606	17615	A	G	1	2021-05-18	United States
ORF1ab_2127_S	ORF1ab	2127	SRR14857606	19846	G	A	0,99966	2021-05-18	United States
ORF1ab_2270_Y	ORF1ab	2270	SRR14857606	20275	G	T	1	2021-05-18	United States
S_68_NA	S	68	SRR14857606	21764	A	-TACATG	0,915379	2021-05-18	United States
S_143_NA	S	143	SRR14857606	21990	T	-TTA	0,821019	2021-05-18	United States
S_501_Y	S	501	SRR14857606	23063	A	T	1	2021-05-18	United States
S_570_D	S	570	SRR14857606	23271	C	A	0,999414	2021-05-18	United States
S_614_G	S	614	SRR14857606	23403	A	G	1	2021-05-18	United States
S_681_H	S	681	SRR14857606	23604	C	A	1	2021-05-18	United States
S_716_I	S	716	SRR14857606	23709	C	T	0,999768	2021-05-18	United States
S_982_A	S	982	SRR14857606	24506	T	G	0,999575	2021-05-18	United States
S_1118_H	S	1118	SRR14857606	24914	G	C	0,999892	2021-05-18	United States
S_1207_D	S	1207	SRR14857606	25183	G	T	0,989996	2021-05-18	United States
ORF8_27_*	ORF8	27	SRR14857606	27972	C	T	0,999649	2021-05-18	United States
ORF8_52_I	ORF8	52	SRR14857606	28048	G	T	0,999786	2021-05-18	United States
ORF8_73_C	ORF8	73	SRR14857606	28111	A	G	0,999907	2021-05-18	United States
N_3_H	N	3	SRR14857606	28280	G	C	0,999868	2021-05-18	United States
N_3_V	N	3	SRR14857606	28281	A	T	0,999737	2021-05-18	United States
N_3_E	N	3	SRR14857606	28282	T	A	0,999607	2021-05-18	United States
N_193_I	N	193	SRR14857606	28851	G	T	0,22929	2021-05-18	United States
N_203_K	N	203	SRR14857606	28881	G	A	1	2021-05-18	United States
N_204_R	N	204	SRR14857606	28883	G	C	1	2021-05-18	United States
N_235_F	N	235	SRR14857606	28977	C	T	1	2021-05-18	United States
ORF1ab_1001_I	ORF1ab	1001	SRR14857607	3267	C	T	0,978746	2021-05-17	United States
ORF1ab_1708_D	ORF1ab	1708	SRR14857607	5388	C	A	0,990198	2021-05-17	United States
ORF1ab_2230_T	ORF1ab	2230	SRR14857607	6954	T	C	0,989562	2021-05-17	United States
ORF1ab_2345_V	ORF1ab	2345	SRR14857607	7299	C	T	0,942701	2021-05-17	United States
ORF1ab_3674_NA	ORF1ab	3674	SRR14857607	11287	G	-TCTGGTTTT	0,733626	2021-05-17	United States
ORF1ab_3676_S	ORF1ab	3676	SRR14857607	11291	G	A	1	2021-05-17	United States
ORF1ab_3677_L	ORF1ab	3677	SRR14857607	11296	T	G	0,998471	2021-05-17	United States
ORF1ab_3829_F	ORF1ab	3829	SRR14857607	11750	C	T	0,914617	2021-05-17	United States
ORF1ab_314_L	ORF1ab	314	SRR14857607	14408	C	T	0,999809	2021-05-17	United States
ORF1ab_1383_R	ORF1ab	1383	SRR14857607	17615	A	G	0,0527466	2021-05-17	United States
S_68_NA	S	68	SRR14857607	21764	A	-TACATG	0,89624	2021-05-17	United States
S_143_NA	S	143	SRR14857607	21990	T	-TTA	0,792871	2021-05-17	United States
S_501_Y	S	501	SRR14857607	23063	A	T	0,985553	2021-05-17	United States
S_570_D	S	570	SRR14857607	23271	C	A	0,985423	2021-05-17	United States
S_614_G	S	614	SRR14857607	23403	A	G	1	2021-05-17	United States
S_681_H	S	681	SRR14857607	23604	C	A	0,999912	2021-05-17	United States
S_716_I	S	716	SRR14857607	23709	C	T	0,987366	2021-05-17	United States
S_982_A	S	982	SRR14857607	24506	T	G	0,987484	2021-05-17	United States
S_1118_H	S	1118	SRR14857607	24914	G	C	0,977922	2021-05-17	United States
ORF3a_33_S	ORF3a	33	SRR14857607	25489	G	T	0,87745	2021-05-17	United States
ORF8_18_*	ORF8	18	SRR14857607	27945	C	T	0,900868	2021-05-17	United States
ORF8_27_*	ORF8	27	SRR14857607	27972	C	T	0,983041	2021-05-17	United States
ORF8_52_I	ORF8	52	SRR14857607	28048	G	T	0,985011	2021-05-17	United States
ORF8_68_*	ORF8	68	SRR14857607	28095	A	T	0,921422	2021-05-17	United States
ORF8_73_C	ORF8	73	SRR14857607	28111	A	G	0,975004	2021-05-17	United States
N_3_H	N	3	SRR14857607	28280	G	C	0,911374	2021-05-17	United States
N_3_V	N	3	SRR14857607	28281	A	T	0,91174	2021-05-17	United States
N_3_E	N	3	SRR14857607	28282	T	A	0,911694	2021-05-17	United States
N_203_K	N	203	SRR14857607	28881	G	A	0,935677	2021-05-17	United States
N_204_R	N	204	SRR14857607	28883	G	C	0,936765	2021-05-17	United States
N_235_F	N	235	SRR14857607	28977	C	T	0,985984	2021-05-17	United States
ORF1ab_1001_I	ORF1ab	1001	SRR14857608	3267	C	T	0,999823	2021-05-18	United States
ORF1ab_1346_F	ORF1ab	1346	SRR14857608	4301	C	T	0,998616	2021-05-18	United States
ORF1ab_1708_D	ORF1ab	1708	SRR14857608	5388	C	A	0,999674	2021-05-18	United States
ORF1ab_2230_T	ORF1ab	2230	SRR14857608	6954	T	C	1	2021-05-18	United States
ORF1ab_3674_NA	ORF1ab	3674	SRR14857608	11287	G	-TCTGGTTTT	0,757271	2021-05-18	United States
ORF1ab_3676_S	ORF1ab	3676	SRR14857608	11291	G	A	0,980328	2021-05-18	United States
ORF1ab_3677_L	ORF1ab	3677	SRR14857608	11296	T	G	1	2021-05-18	United States
ORF1ab_3730_V	ORF1ab	3730	SRR14857608	11454	C	T	0,999895	2021-05-18	United States
ORF1ab_4087_I	ORF1ab	4087	SRR14857608	12525	C	T	0,999908	2021-05-18	United States
ORF1ab_218_L	ORF1ab	218	SRR14857608	14120	C	T	0,997602	2021-05-18	United States
ORF1ab_314_L	ORF1ab	314	SRR14857608	14408	C	T	0,999486	2021-05-18	United States
S_68_NA	S	68	SRR14857608	21764	A	-TACATG	0,928532	2021-05-18	United States
S_143_NA	S	143	SRR14857608	21990	T	-TTA	0,803515	2021-05-18	United States
S_501_Y	S	501	SRR14857608	23063	A	T	1	2021-05-18	United States
S_570_D	S	570	SRR14857608	23271	C	A	0,999886	2021-05-18	United States
S_572_I	S	572	SRR14857608	23277	C	T	0,97765	2021-05-18	United States
S_614_G	S	614	SRR14857608	23403	A	G	1	2021-05-18	United States
S_681_H	S	681	SRR14857608	23604	C	A	0,999384	2021-05-18	United States
S_716_I	S	716	SRR14857608	23709	C	T	0,999872	2021-05-18	United States
S_982_A	S	982	SRR14857608	24506	T	G	1	2021-05-18	United States
S_1118_H	S	1118	SRR14857608	24914	G	C	1	2021-05-18	United States
ORF8_73_C	ORF8	73	SRR14857608	28111	A	G	0,99959	2021-05-18	United States
N_3_H	N	3	SRR14857608	28280	G	C	1	2021-05-18	United States
N_3_V	N	3	SRR14857608	28281	A	T	0,999639	2021-05-18	United States
N_3_E	N	3	SRR14857608	28282	T	A	1	2021-05-18	United States
N_203_K	N	203	SRR14857608	28881	G	A	0,99911	2021-05-18	United States
N_204_R	N	204	SRR14857608	28883	G	C	1	2021-05-18	United States
N_235_F	N	235	SRR14857608	28977	C	T	0,999258	2021-05-18	United States
ORF1ab_648_L	ORF1ab	648	SRR14857609	2207	A	C	1	2021-05-25	United States
ORF1ab_819_NA	ORF1ab	819	SRR14857609	2720	G	+CAC	0,809751	2021-05-25	United States
ORF1ab_1001_I	ORF1ab	1001	SRR14857609	3267	C	T	0,999805	2021-05-25	United States
ORF1ab_1708_D	ORF1ab	1708	SRR14857609	5388	C	A	0,999474	2021-05-25	United States
ORF1ab_1874_I	ORF1ab	1874	SRR14857609	5886	C	T	1	2021-05-25	United States
ORF1ab_2230_T	ORF1ab	2230	SRR14857609	6954	T	C	1	2021-05-25	United States
ORF1ab_2345_V	ORF1ab	2345	SRR14857609	7299	C	T	1	2021-05-25	United States
ORF1ab_3674_NA	ORF1ab	3674	SRR14857609	11287	G	-TCTGGTTTT	0,726124	2021-05-25	United States
ORF1ab_3676_S	ORF1ab	3676	SRR14857609	11291	G	A	0,995402	2021-05-25	United States
ORF1ab_3677_L	ORF1ab	3677	SRR14857609	11296	T	G	1	2021-05-25	United States
ORF1ab_3975_F	ORF1ab	3975	SRR14857609	12188	G	T	0,999833	2021-05-25	United States
ORF1ab_314_L	ORF1ab	314	SRR14857609	14408	C	T	0,999598	2021-05-25	United States
S_68_NA	S	68	SRR14857609	21764	A	-TACATG	0,898273	2021-05-25	United States
S_143_NA	S	143	SRR14857609	21990	T	-TTA	0,80709	2021-05-25	United States
S_501_Y	S	501	SRR14857609	23063	A	T	1	2021-05-25	United States
S_570_D	S	570	SRR14857609	23271	C	A	0,999928	2021-05-25	United States
S_614_G	S	614	SRR14857609	23403	A	G	0,999852	2021-05-25	United States
S_681_H	S	681	SRR14857609	23604	C	A	1	2021-05-25	United States
S_716_I	S	716	SRR14857609	23709	C	T	1	2021-05-25	United States
S_982_A	S	982	SRR14857609	24506	T	G	0,998891	2021-05-25	United States
S_1118_H	S	1118	SRR14857609	24914	G	C	1	2021-05-25	United States
ORF3a_63_T	ORF3a	63	SRR14857609	25580	T	C	1	2021-05-25	United States
ORF8_27_*	ORF8	27	SRR14857609	27972	C	T	0,9996	2021-05-25	United States
ORF8_52_I	ORF8	52	SRR14857609	28048	G	T	1	2021-05-25	United States
ORF8_68_*	ORF8	68	SRR14857609	28095	A	T	0,999017	2021-05-25	United States
ORF8_73_C	ORF8	73	SRR14857609	28111	A	G	0,999716	2021-05-25	United States
N_3_H	N	3	SRR14857609	28280	G	C	1	2021-05-25	United States
N_3_V	N	3	SRR14857609	28281	A	T	0,999865	2021-05-25	United States
N_3_E	N	3	SRR14857609	28282	T	A	0,99973	2021-05-25	United States
N_202_C	N	202	SRR14857609	28877	A	T	1	2021-05-25	United States
N_202_T	N	202	SRR14857609	28878	G	C	1	2021-05-25	United States
N_203_K	N	203	SRR14857609	28881	G	A	1	2021-05-25	United States
N_204_R	N	204	SRR14857609	28883	G	C	1	2021-05-25	United States
N_235_F	N	235	SRR14857609	28977	C	T	1	2021-05-25	United States
ORF1ab_1001_I	ORF1ab	1001	SRR14857610	3267	C	T	0,999442	2021-05-16	United States
ORF1ab_1708_D	ORF1ab	1708	SRR14857610	5388	C	A	0,999515	2021-05-16	United States
ORF1ab_2230_T	ORF1ab	2230	SRR14857610	6954	T	C	0,999401	2021-05-16	United States
ORF1ab_3674_NA	ORF1ab	3674	SRR14857610	11287	G	-TCTGGTTTT	0,788414	2021-05-16	United States
ORF1ab_3676_S	ORF1ab	3676	SRR14857610	11291	G	A	0,997653	2021-05-16	United States
ORF1ab_3677_L	ORF1ab	3677	SRR14857610	11296	T	G	0,998549	2021-05-16	United States
ORF1ab_3757_S	ORF1ab	3757	SRR14857610	11534	G	A	0,999116	2021-05-16	United States
ORF1ab_181_I	ORF1ab	181	SRR14857610	14008	G	A	0,0583714	2021-05-16	United States
ORF1ab_314_L	ORF1ab	314	SRR14857610	14408	C	T	0,999716	2021-05-16	United States
S_68_NA	S	68	SRR14857610	21764	A	-TACATG	0,908495	2021-05-16	United States
S_143_NA	S	143	SRR14857610	21990	T	-TTA	0,80598	2021-05-16	United States
S_501_Y	S	501	SRR14857610	23063	A	T	0,999624	2021-05-16	United States
S_570_D	S	570	SRR14857610	23271	C	A	0,999152	2021-05-16	United States
S_614_G	S	614	SRR14857610	23403	A	G	0,999829	2021-05-16	United States
S_681_H	S	681	SRR14857610	23604	C	A	0,999486	2021-05-16	United States
S_716_I	S	716	SRR14857610	23709	C	T	0,999775	2021-05-16	United States
S_982_A	S	982	SRR14857610	24506	T	G	0,999486	2021-05-16	United States
S_1118_H	S	1118	SRR14857610	24914	G	C	0,999255	2021-05-16	United States
ORF3a_100_C	ORF3a	100	SRR14857610	25690	G	T	0,999749	2021-05-16	United States
ORF8_27_*	ORF8	27	SRR14857610	27972	C	T	0,999344	2021-05-16	United States
ORF8_52_I	ORF8	52	SRR14857610	28048	G	T	0,999377	2021-05-16	United States
ORF8_73_C	ORF8	73	SRR14857610	28111	A	G	0,99924	2021-05-16	United States
N_3_H	N	3	SRR14857610	28280	G	C	0,999052	2021-05-16	United States
N_3_V	N	3	SRR14857610	28281	A	T	0,999057	2021-05-16	United States
N_3_E	N	3	SRR14857610	28282	T	A	0,999192	2021-05-16	United States
N_203_K	N	203	SRR14857610	28881	G	A	0,995625	2021-05-16	United States
N_204_R	N	204	SRR14857610	28883	G	C	0,995995	2021-05-16	United States
N_218_S	N	218	SRR14857610	28925	G	T	0,996342	2021-05-16	United States
N_235_F	N	235	SRR14857610	28977	C	T	0,997986	2021-05-16	United States
ORF1ab_1001_I	ORF1ab	1001	SRR14857612	3267	C	T	0,999617	2021-05-26	United States
ORF1ab_1143_F	ORF1ab	1143	SRR14857612	3692	G	T	1	2021-05-26	United States
ORF1ab_1708_D	ORF1ab	1708	SRR14857612	5388	C	A	0,999775	2021-05-26	United States
ORF1ab_1890_I	ORF1ab	1890	SRR14857612	5934	C	T	1	2021-05-26	United States
ORF1ab_2030_L	ORF1ab	2030	SRR14857612	6354	C	T	0,999717	2021-05-26	United States
ORF1ab_2230_T	ORF1ab	2230	SRR14857612	6954	T	C	1	2021-05-26	United States
ORF1ab_3603_NA	ORF1ab	3603	SRR14857612	11074	C	-T	0,0726852	2021-05-26	United States
ORF1ab_3674_NA	ORF1ab	3674	SRR14857612	11287	G	-TCTGGTTTT	0,74278	2021-05-26	United States
ORF1ab_3676_S	ORF1ab	3676	SRR14857612	11291	G	A	0,995951	2021-05-26	United States
ORF1ab_3677_L	ORF1ab	3677	SRR14857612	11296	T	G	1	2021-05-26	United States
ORF1ab_218_L	ORF1ab	218	SRR14857612	14120	C	T	1	2021-05-26	United States
ORF1ab_314_L	ORF1ab	314	SRR14857612	14408	C	T	0,999697	2021-05-26	United States
S_68_NA	S	68	SRR14857612	21764	A	-TACATG	0,905496	2021-05-26	United States
S_143_NA	S	143	SRR14857612	21990	T	-TTA	0,811934	2021-05-26	United States
S_501_Y	S	501	SRR14857612	23063	A	T	1	2021-05-26	United States
S_570_D	S	570	SRR14857612	23271	C	A	0,999703	2021-05-26	United States
S_614_G	S	614	SRR14857612	23403	A	G	0,999844	2021-05-26	United States
S_681_H	S	681	SRR14857612	23604	C	A	1	2021-05-26	United States
S_716_I	S	716	SRR14857612	23709	C	T	0,99983	2021-05-26	United States
S_924_S	S	924	SRR14857612	24332	G	T	0,999695	2021-05-26	United States
S_982_A	S	982	SRR14857612	24506	T	G	0,999702	2021-05-26	United States
S_1118_H	S	1118	SRR14857612	24914	G	C	0,999658	2021-05-26	United States
ORF7a_38_V	ORF7a	38	SRR14857612	27506	G	T	0,999784	2021-05-26	United States
ORF8_27_*	ORF8	27	SRR14857612	27972	C	T	0,999734	2021-05-26	United States
ORF8_52_I	ORF8	52	SRR14857612	28048	G	T	1	2021-05-26	United States
ORF8_68_*	ORF8	68	SRR14857612	28095	A	T	0,998243	2021-05-26	United States
ORF8_73_C	ORF8	73	SRR14857612	28111	A	G	0,999892	2021-05-26	United States
N_3_H	N	3	SRR14857612	28280	G	C	1	2021-05-26	United States
N_3_V	N	3	SRR14857612	28281	A	T	0,999733	2021-05-26	United States
N_3_E	N	3	SRR14857612	28282	T	A	0,999867	2021-05-26	United States
N_203_K	N	203	SRR14857612	28881	G	A	1	2021-05-26	United States
N_204_R	N	204	SRR14857612	28883	G	C	0,993333	2021-05-26	United States
N_235_F	N	235	SRR14857612	28977	C	T	0,995349	2021-05-26	United States
ORF1ab_265_I	ORF1ab	265	SRR14857614	1059	C	T	0,998801	2021-05-22	United States
ORF1ab_558_F	ORF1ab	558	SRR14857614	1938	C	T	0,998186	2021-05-22	United States
ORF1ab_1946_S	ORF1ab	1946	SRR14857614	6101	G	A	0,998813	2021-05-22	United States
ORF1ab_3201_P	ORF1ab	3201	SRR14857614	9867	T	C	1	2021-05-22	United States
ORF1ab_3674_NA	ORF1ab	3674	SRR14857614	11287	G	-TCTGGTTTT	0,721984	2021-05-22	United States
ORF1ab_3676_S	ORF1ab	3676	SRR14857614	11291	G	A	0,994643	2021-05-22	United States
ORF1ab_3677_L	ORF1ab	3677	SRR14857614	11296	T	G	1	2021-05-22	United States
ORF1ab_4249_I	ORF1ab	4249	SRR14857614	13011	C	T	0,980796	2021-05-22	United States
ORF1ab_314_L	ORF1ab	314	SRR14857614	14408	C	T	0,999663	2021-05-22	United States
ORF1ab_1011_H	ORF1ab	1011	SRR14857614	16500	A	C	0,999099	2021-05-22	United States
S_5_F	S	5	SRR14857614	21575	C	T	1	2021-05-22	United States
S_30_H	S	30	SRR14857614	21650	A	C	0,130996	2021-05-22	United States
S_95_I	S	95	SRR14857614	21846	C	T	0,999603	2021-05-22	United States
S_253_G	S	253	SRR14857614	22320	A	G	0,99743	2021-05-22	United States
S_477_N	S	477	SRR14857614	22992	G	A	0,999683	2021-05-22	United States
S_614_G	S	614	SRR14857614	23403	A	G	0,999868	2021-05-22	United States
S_677_H	S	677	SRR14857614	23593	G	T	0,999732	2021-05-22	United States
S_957_R	S	957	SRR14857614	24432	A	G	0,999585	2021-05-22	United States
ORF3a_42_L	ORF3a	42	SRR14857614	25517	C	T	0,998695	2021-05-22	United States
ORF3a_57_H	ORF3a	57	SRR14857614	25563	G	T	0,999686	2021-05-22	United States
ORF3a_193_L	ORF3a	193	SRR14857614	25970	G	T	0,998584	2021-05-22	United States
ORF7a_116_F	ORF7a	116	SRR14857614	27739	C	T	1	2021-05-22	United States
ORF8_11_I	ORF8	11	SRR14857614	27925	C	T	1	2021-05-22	United States
N_13_L	N	13	SRR14857614	28311	C	T	0,888493	2021-05-22	United States
N_202_R	N	202	SRR14857614	28879	T	G	1	2021-05-22	United States
ORF1ab_901_N	ORF1ab	901	SRR14857615	2967	G	A	1	2021-05-11	United States
ORF1ab_959_S	ORF1ab	959	SRR14857615	3140	C	T	1	2021-05-11	United States
ORF1ab_1822_I	ORF1ab	1822	SRR14857615	5730	C	T	0,891467	2021-05-11	United States
ORF1ab_1921_NA	ORF1ab	1921	SRR14857615	6027	C	-AAACGCAAGCTTCGAT	0,155963	2021-05-11	United States
ORF1ab_2345_V	ORF1ab	2345	SRR14857615	7299	C	T	1	2021-05-11	United States
ORF1ab_3204_N	ORF1ab	3204	SRR14857615	9875	T	A	0,0814249	2021-05-11	United States
ORF1ab_3255_I	ORF1ab	3255	SRR14857615	10029	C	T	1	2021-05-11	United States
ORF1ab_3601_NA	ORF1ab	3601	SRR14857615	11067	C	-T	0,0777721	2021-05-11	United States
ORF1ab_3603_NA	ORF1ab	3603	SRR14857615	11074	C	-T	0,0708496	2021-05-11	United States
ORF1ab_3618_V	ORF1ab	3618	SRR14857615	11117	A	G	0,62253	2021-05-11	United States
ORF1ab_3674_NA	ORF1ab	3674	SRR14857615	11287	G	-TCTGGTTTT	0,202788	2021-05-11	United States
ORF1ab_4175_I	ORF1ab	4175	SRR14857615	12789	C	T	0,872519	2021-05-11	United States
ORF1ab_276_C	ORF1ab	276	SRR14857615	14293	C	T	0,999708	2021-05-11	United States
ORF1ab_314_L	ORF1ab	314	SRR14857615	14408	C	T	0,999397	2021-05-11	United States
ORF1ab_941_V	ORF1ab	941	SRR14857615	16289	C	T	1	2021-05-11	United States
S_455_S	S	455	SRR14857615	22926	T	C	0,127434	2021-05-11	United States
S_478_K	S	478	SRR14857615	22995	C	A	1	2021-05-11	United States
S_570_D	S	570	SRR14857615	23271	C	A	0,24159	2021-05-11	United States
S_614_G	S	614	SRR14857615	23403	A	G	0,999898	2021-05-11	United States
S_662_S	S	662	SRR14857615	23546	T	A	0,0508565	2021-05-11	United States
S_681_H	S	681	SRR14857615	23604	C	A	1	2021-05-11	United States
S_732_A	S	732	SRR14857615	23756	A	G	1	2021-05-11	United States
S_982_A	S	982	SRR14857615	24506	T	G	0,0553578	2021-05-11	United States
S_985_N	S	985	SRR14857615	24515	G	A	0,0813439	2021-05-11	United States
ORF3a_69_L	ORF3a	69	SRR14857615	25598	G	T	0,998932	2021-05-11	United States
ORF7a_5_NA	ORF7a	5	SRR14857615	27406	C	-T	0,111811	2021-05-11	United States
ORF8_73_C	ORF8	73	SRR14857615	28111	A	G	0,175316	2021-05-11	United States
N_3_H	N	3	SRR14857615	28280	G	C	0,096914	2021-05-11	United States
N_3_V	N	3	SRR14857615	28281	A	T	0,0944505	2021-05-11	United States
N_3_E	N	3	SRR14857615	28282	T	A	0,0946681	2021-05-11	United States
N_14_H	N	14	SRR14857615	28314	G	A	0,059305	2021-05-11	United States
N_203_K	N	203	SRR14857615	28881	G	A	1	2021-05-11	United States
N_204_R	N	204	SRR14857615	28883	G	C	1	2021-05-11	United States
ORF1ab_880_NA	ORF1ab	880	SRR14857616	2904	T	+A	0,090947	2021-05-21	United States
ORF1ab_1001_I	ORF1ab	1001	SRR14857616	3267	C	T	1	2021-05-21	United States
ORF1ab_1708_D	ORF1ab	1708	SRR14857616	5388	C	A	1	2021-05-21	United States
ORF1ab_2132_G	ORF1ab	2132	SRR14857616	6659	A	G	0,999042	2021-05-21	United States
ORF1ab_2230_T	ORF1ab	2230	SRR14857616	6954	T	C	1	2021-05-21	United States
ORF1ab_2259_I	ORF1ab	2259	SRR14857616	7042	G	T	1	2021-05-21	United States
ORF1ab_2609_P	ORF1ab	2609	SRR14857616	8091	T	C	0,168785	2021-05-21	United States
ORF1ab_3603_NA	ORF1ab	3603	SRR14857616	11074	C	-T	0,0600232	2021-05-21	United States
ORF1ab_3674_NA	ORF1ab	3674	SRR14857616	11287	G	-TCTGGTTTT	0,702148	2021-05-21	United States
ORF1ab_3676_S	ORF1ab	3676	SRR14857616	11291	G	A	0,997275	2021-05-21	United States
ORF1ab_3677_L	ORF1ab	3677	SRR14857616	11296	T	G	1	2021-05-21	United States
ORF1ab_3740_A	ORF1ab	3740	SRR14857616	11484	T	C	0,125131	2021-05-21	United States
ORF1ab_4045_P	ORF1ab	4045	SRR14857616	12399	T	C	0,0929905	2021-05-21	United States
ORF1ab_218_L	ORF1ab	218	SRR14857616	14120	C	T	1	2021-05-21	United States
ORF1ab_314_L	ORF1ab	314	SRR14857616	14408	C	T	0,99979	2021-05-21	United States
ORF1ab_1813_NA	ORF1ab	1813	SRR14857616	18906	T	-G	0,135756	2021-05-21	United States
ORF1ab_2545_NA	ORF1ab	2545	SRR14857616	21101	G	-T	0,10134	2021-05-21	United States
S_30_H	S	30	SRR14857616	21650	A	C	0,0532544	2021-05-21	United States
S_68_NA	S	68	SRR14857616	21764	A	-TACATG	0,904405	2021-05-21	United States
S_143_NA	S	143	SRR14857616	21990	T	-TTA	0,788397	2021-05-21	United States
S_253_G	S	253	SRR14857616	22320	A	G	0,122293	2021-05-21	United States
S_501_Y	S	501	SRR14857616	23063	A	T	1	2021-05-21	United States
S_547_A	S	547	SRR14857616	23201	A	G	0,734815	2021-05-21	United States
S_570_D	S	570	SRR14857616	23271	C	A	0,999436	2021-05-21	United States
S_614_G	S	614	SRR14857616	23403	A	G	0,999835	2021-05-21	United States
S_681_H	S	681	SRR14857616	23604	C	A	0,999796	2021-05-21	United States
S_716_I	S	716	SRR14857616	23709	C	T	1	2021-05-21	United States
S_982_A	S	982	SRR14857616	24506	T	G	0,940085	2021-05-21	United States
S_1118_H	S	1118	SRR14857616	24914	G	C	0,999905	2021-05-21	United States
ORF8_27_*	ORF8	27	SRR14857616	27972	C	T	0,999537	2021-05-21	United States
ORF8_52_I	ORF8	52	SRR14857616	28048	G	T	1	2021-05-21	United States
ORF8_61_F	ORF8	61	SRR14857616	28075	G	T	1	2021-05-21	United States
ORF8_68_*	ORF8	68	SRR14857616	28095	A	T	0,996703	2021-05-21	United States
ORF8_73_C	ORF8	73	SRR14857616	28111	A	G	1	2021-05-21	United States
N_3_H	N	3	SRR14857616	28280	G	C	1	2021-05-21	United States
N_3_V	N	3	SRR14857616	28281	A	T	1	2021-05-21	United States
N_3_E	N	3	SRR14857616	28282	T	A	0,999901	2021-05-21	United States
N_203_K	N	203	SRR14857616	28881	G	A	1	2021-05-21	United States
N_204_R	N	204	SRR14857616	28883	G	C	1	2021-05-21	United States
N_235_F	N	235	SRR14857616	28977	C	T	1	2021-05-21	United States
N_383_S	N	383	SRR14857616	29420	C	T	1	2021-05-21	United States
ORF1ab_1001_I	ORF1ab	1001	SRR14857617	3267	C	T	0,959994	2021-05-21	United States
ORF1ab_1708_D	ORF1ab	1708	SRR14857617	5388	C	A	0,999259	2021-05-21	United States
ORF1ab_2230_T	ORF1ab	2230	SRR14857617	6954	T	C	1	2021-05-21	United States
ORF1ab_3674_NA	ORF1ab	3674	SRR14857617	11287	G	-TCTGGTTTT	0,676408	2021-05-21	United States
ORF1ab_3676_S	ORF1ab	3676	SRR14857617	11291	G	A	0,997778	2021-05-21	United States
ORF1ab_3677_L	ORF1ab	3677	SRR14857617	11296	T	G	1	2021-05-21	United States
ORF1ab_3940_I	ORF1ab	3940	SRR14857617	12084	C	T	0,999875	2021-05-21	United States
ORF1ab_218_L	ORF1ab	218	SRR14857617	14120	C	T	0,999866	2021-05-21	United States
ORF1ab_314_L	ORF1ab	314	SRR14857617	14408	C	T	0,99951	2021-05-21	United States
S_30_H	S	30	SRR14857617	21650	A	C	0,0944625	2021-05-21	United States
S_68_NA	S	68	SRR14857617	21764	A	-TACATG	0,904669	2021-05-21	United States
S_143_NA	S	143	SRR14857617	21990	T	-TTA	0,806987	2021-05-21	United States
S_501_Y	S	501	SRR14857617	23063	A	T	1	2021-05-21	United States
S_570_D	S	570	SRR14857617	23271	C	A	0,99944	2021-05-21	United States
S_614_G	S	614	SRR14857617	23403	A	G	1	2021-05-21	United States
S_681_H	S	681	SRR14857617	23604	C	A	0,999913	2021-05-21	United States
S_716_I	S	716	SRR14857617	23709	C	T	0,99991	2021-05-21	United States
S_982_A	S	982	SRR14857617	24506	T	G	0,99983	2021-05-21	United States
S_1118_H	S	1118	SRR14857617	24914	G	C	0,999921	2021-05-21	United States
ORF3a_240_L	ORF3a	240	SRR14857617	26111	C	T	0,0711326	2021-05-21	United States
ORF8_27_*	ORF8	27	SRR14857617	27972	C	T	0,999802	2021-05-21	United States
ORF8_52_I	ORF8	52	SRR14857617	28048	G	T	1	2021-05-21	United States
ORF8_68_*	ORF8	68	SRR14857617	28095	A	T	0,996211	2021-05-21	United States
ORF8_73_C	ORF8	73	SRR14857617	28111	A	G	0,999919	2021-05-21	United States
N_3_H	N	3	SRR14857617	28280	G	C	1	2021-05-21	United States
N_3_V	N	3	SRR14857617	28281	A	T	1	2021-05-21	United States
N_3_E	N	3	SRR14857617	28282	T	A	1	2021-05-21	United States
N_195_I	N	195	SRR14857617	28857	G	T	0,994555	2021-05-21	United States
N_203_K	N	203	SRR14857617	28881	G	A	1	2021-05-21	United States
N_204_R	N	204	SRR14857617	28883	G	C	1	2021-05-21	United States
N_235_F	N	235	SRR14857617	28977	C	T	1	2021-05-21	United States
ORF1ab_913_D	ORF1ab	913	SRR14857618	3004	G	T	1	2021-05-18	United States
ORF1ab_1001_I	ORF1ab	1001	SRR14857618	3267	C	T	1	2021-05-18	United States
ORF1ab_1708_D	ORF1ab	1708	SRR14857618	5388	C	A	1	2021-05-18	United States
ORF1ab_2230_T	ORF1ab	2230	SRR14857618	6954	T	C	1	2021-05-18	United States
ORF1ab_2259_I	ORF1ab	2259	SRR14857618	7042	G	T	1	2021-05-18	United States
ORF1ab_2912_T	ORF1ab	2912	SRR14857618	8999	G	A	0,0808484	2021-05-18	United States
ORF1ab_3604_L	ORF1ab	3604	SRR14857618	11075	T	C	0,0508656	2021-05-18	United States
ORF1ab_3674_NA	ORF1ab	3674	SRR14857618	11287	G	-TCTGGTTTT	0,705023	2021-05-18	United States
ORF1ab_3676_S	ORF1ab	3676	SRR14857618	11291	G	A	0,986063	2021-05-18	United States
ORF1ab_3677_L	ORF1ab	3677	SRR14857618	11296	T	G	1	2021-05-18	United States
ORF1ab_218_L	ORF1ab	218	SRR14857618	14120	C	T	1	2021-05-18	United States
ORF1ab_314_L	ORF1ab	314	SRR14857618	14408	C	T	0,999721	2021-05-18	United States
ORF1ab_2099_I	ORF1ab	2099	SRR14857618	19763	C	T	1	2021-05-18	United States
S_68_NA	S	68	SRR14857618	21764	A	-TACATG	0,904888	2021-05-18	United States
S_143_NA	S	143	SRR14857618	21990	T	-TTA	0,800322	2021-05-18	United States
S_501_Y	S	501	SRR14857618	23063	A	T	1	2021-05-18	United States
S_570_D	S	570	SRR14857618	23271	C	A	0,999148	2021-05-18	United States
S_614_G	S	614	SRR14857618	23403	A	G	1	2021-05-18	United States
S_681_H	S	681	SRR14857618	23604	C	A	0,999824	2021-05-18	United States
S_716_I	S	716	SRR14857618	23709	C	T	0,99982	2021-05-18	United States
S_982_A	S	982	SRR14857618	24506	T	G	1	2021-05-18	United States
S_1118_H	S	1118	SRR14857618	24914	G	C	0,999802	2021-05-18	United States
ORF3a_240_S	ORF3a	240	SRR14857618	26110	C	T	1	2021-05-18	United States
M_81_S	M	81	SRR14857618	26763	G	T	0,999341	2021-05-18	United States
ORF6_21_S	ORF6	21	SRR14857618	27263	C	G	1	2021-05-18	United States
ORF8_27_*	ORF8	27	SRR14857618	27972	C	T	1	2021-05-18	United States
ORF8_52_I	ORF8	52	SRR14857618	28048	G	T	0,999621	2021-05-18	United States
ORF8_68_*	ORF8	68	SRR14857618	28095	A	T	0,998418	2021-05-18	United States
ORF8_73_C	ORF8	73	SRR14857618	28111	A	G	0,999852	2021-05-18	United States
N_3_H	N	3	SRR14857618	28280	G	C	1	2021-05-18	United States
N_3_V	N	3	SRR14857618	28281	A	T	0,999796	2021-05-18	United States
N_3_E	N	3	SRR14857618	28282	T	A	0,999796	2021-05-18	United States
N_203_K	N	203	SRR14857618	28881	G	A	1	2021-05-18	United States
N_204_R	N	204	SRR14857618	28883	G	C	1	2021-05-18	United States
N_235_F	N	235	SRR14857618	28977	C	T	1	2021-05-18	United States
ORF1ab_1001_I	ORF1ab	1001	SRR14857619	3267	C	T	0,999826	2021-05-26	United States
ORF1ab_1708_D	ORF1ab	1708	SRR14857619	5388	C	A	0,999842	2021-05-26	United States
ORF1ab_2230_T	ORF1ab	2230	SRR14857619	6954	T	C	1	2021-05-26	United States
ORF1ab_3674_NA	ORF1ab	3674	SRR14857619	11287	G	-TCTGGTTTT	0,769816	2021-05-26	United States
ORF1ab_3676_S	ORF1ab	3676	SRR14857619	11291	G	A	0,988304	2021-05-26	United States
ORF1ab_3677_L	ORF1ab	3677	SRR14857619	11296	T	G	1	2021-05-26	United States
ORF1ab_314_L	ORF1ab	314	SRR14857619	14408	C	T	0,999719	2021-05-26	United States
S_68_NA	S	68	SRR14857619	21764	A	-TACATG	0,907006	2021-05-26	United States
S_143_NA	S	143	SRR14857619	21990	T	-TTA	0,80332	2021-05-26	United States
S_501_Y	S	501	SRR14857619	23063	A	T	0,999423	2021-05-26	United States
S_570_D	S	570	SRR14857619	23271	C	A	0,999568	2021-05-26	United States
S_614_G	S	614	SRR14857619	23403	A	G	0,999829	2021-05-26	United States
S_681_H	S	681	SRR14857619	23604	C	A	1	2021-05-26	United States
S_716_I	S	716	SRR14857619	23709	C	T	1	2021-05-26	United States
S_982_A	S	982	SRR14857619	24506	T	G	1	2021-05-26	United States
S_1118_H	S	1118	SRR14857619	24914	G	C	1	2021-05-26	United States
ORF3a_100_C	ORF3a	100	SRR14857619	25690	G	T	0,997974	2021-05-26	United States
ORF8_27_*	ORF8	27	SRR14857619	27972	C	T	1	2021-05-26	United States
ORF8_52_I	ORF8	52	SRR14857619	28048	G	T	0,999743	2021-05-26	United States
ORF8_73_C	ORF8	73	SRR14857619	28111	A	G	1	2021-05-26	United States
N_3_H	N	3	SRR14857619	28280	G	C	0,999863	2021-05-26	United States
N_3_V	N	3	SRR14857619	28281	A	T	1	2021-05-26	United States
N_3_E	N	3	SRR14857619	28282	T	A	0,999864	2021-05-26	United States
N_203_K	N	203	SRR14857619	28881	G	A	1	2021-05-26	United States
N_204_R	N	204	SRR14857619	28883	G	C	1	2021-05-26	United States
N_218_S	N	218	SRR14857619	28925	G	T	1	2021-05-26	United States
N_235_F	N	235	SRR14857619	28977	C	T	1	2021-05-26	United States
ORF10_24_L	ORF10	24	SRR14857619	29628	G	T	0,997019	2021-05-26	United States
ORF1ab_1001_I	ORF1ab	1001	SRR14857620	3267	C	T	0,999789	2021-05-21	United States
ORF1ab_1682_I	ORF1ab	1682	SRR14857620	5310	C	T	0,999871	2021-05-21	United States
ORF1ab_1708_D	ORF1ab	1708	SRR14857620	5388	C	A	0,999738	2021-05-21	United States
ORF1ab_2230_T	ORF1ab	2230	SRR14857620	6954	T	C	1	2021-05-21	United States
ORF1ab_3353_R	ORF1ab	3353	SRR14857620	10323	A	G	0,345978	2021-05-21	United States
ORF1ab_3674_NA	ORF1ab	3674	SRR14857620	11287	G	-TCTGGTTTT	0,744537	2021-05-21	United States
ORF1ab_3676_S	ORF1ab	3676	SRR14857620	11291	G	A	1	2021-05-21	United States
ORF1ab_3677_L	ORF1ab	3677	SRR14857620	11296	T	G	1	2021-05-21	United States
ORF1ab_3966_R	ORF1ab	3966	SRR14857620	12162	A	G	0,998365	2021-05-21	United States
ORF1ab_314_L	ORF1ab	314	SRR14857620	14408	C	T	0,999839	2021-05-21	United States
ORF1ab_1383_R	ORF1ab	1383	SRR14857620	17615	A	G	0,999674	2021-05-21	United States
ORF1ab_2557_R	ORF1ab	2557	SRR14857620	21137	A	G	0,998433	2021-05-21	United States
S_68_NA	S	68	SRR14857620	21764	A	-TACATG	0,818565	2021-05-21	United States
S_143_NA	S	143	SRR14857620	21990	T	-TTA	0,878049	2021-05-21	United States
S_501_Y	S	501	SRR14857620	23063	A	T	1	2021-05-21	United States
S_570_D	S	570	SRR14857620	23271	C	A	0,995733	2021-05-21	United States
S_614_G	S	614	SRR14857620	23403	A	G	1	2021-05-21	United States
S_681_H	S	681	SRR14857620	23604	C	A	1	2021-05-21	United States
S_716_I	S	716	SRR14857620	23709	C	T	0,999853	2021-05-21	United States
S_982_A	S	982	SRR14857620	24506	T	G	1	2021-05-21	United States
S_1118_H	S	1118	SRR14857620	24914	G	C	0,999686	2021-05-21	United States
S_1191_N	S	1191	SRR14857620	25135	G	T	0,999223	2021-05-21	United States
ORF3a_238_N	ORF3a	238	SRR14857620	26104	G	A	0,226254	2021-05-21	United States
ORF8_27_*	ORF8	27	SRR14857620	27972	C	T	0,999776	2021-05-21	United States
ORF8_52_I	ORF8	52	SRR14857620	28048	G	T	1	2021-05-21	United States
ORF8_73_C	ORF8	73	SRR14857620	28111	A	G	1	2021-05-21	United States
N_3_H	N	3	SRR14857620	28280	G	C	1	2021-05-21	United States
N_3_V	N	3	SRR14857620	28281	A	T	1	2021-05-21	United States
N_3_E	N	3	SRR14857620	28282	T	A	0,999819	2021-05-21	United States
N_203_K	N	203	SRR14857620	28881	G	A	1	2021-05-21	United States
N_204_R	N	204	SRR14857620	28883	G	C	1	2021-05-21	United States
N_235_F	N	235	SRR14857620	28977	C	T	0,998594	2021-05-21	United States
ORF1ab_1001_I	ORF1ab	1001	SRR14857622	3267	C	T	1	2021-05-17	United States
ORF1ab_1708_D	ORF1ab	1708	SRR14857622	5388	C	A	0,999701	2021-05-17	United States
ORF1ab_2230_T	ORF1ab	2230	SRR14857622	6954	T	C	1	2021-05-17	United States
ORF1ab_3603_NA	ORF1ab	3603	SRR14857622	11074	C	-T	0,111613	2021-05-17	United States
ORF1ab_3674_NA	ORF1ab	3674	SRR14857622	11287	G	-TCTGGTTTT	0,680417	2021-05-17	United States
ORF1ab_3676_S	ORF1ab	3676	SRR14857622	11291	G	A	1	2021-05-17	United States
ORF1ab_3677_L	ORF1ab	3677	SRR14857622	11296	T	G	1	2021-05-17	United States
ORF1ab_4087_I	ORF1ab	4087	SRR14857622	12525	C	T	0,999786	2021-05-17	United States
ORF1ab_218_L	ORF1ab	218	SRR14857622	14120	C	T	1	2021-05-17	United States
ORF1ab_314_L	ORF1ab	314	SRR14857622	14408	C	T	0,99954	2021-05-17	United States
ORF1ab_1637_I	ORF1ab	1637	SRR14857622	18377	C	T	0,0770817	2021-05-17	United States
ORF1ab_1741_S	ORF1ab	1741	SRR14857622	18689	T	C	0,0782302	2021-05-17	United States
ORF1ab_2469_NA	ORF1ab	2469	SRR14857622	20874	T	-G	0,0519697	2021-05-17	United States
S_34_NA	S	34	SRR14857622	21663	G	-TGGTGTTTAT	0,128358	2021-05-17	United States
S_68_NA	S	68	SRR14857622	21764	A	-TACATG	0,899545	2021-05-17	United States
S_143_NA	S	143	SRR14857622	21990	T	-TTA	0,809115	2021-05-17	United States
S_501_Y	S	501	SRR14857622	23063	A	T	1	2021-05-17	United States
S_525_W	S	525	SRR14857622	23137	T	G	0,0547445	2021-05-17	United States
S_570_D	S	570	SRR14857622	23271	C	A	0,999638	2021-05-17	United States
S_614_G	S	614	SRR14857622	23403	A	G	0,999876	2021-05-17	United States
S_681_H	S	681	SRR14857622	23604	C	A	0,99949	2021-05-17	United States
S_716_I	S	716	SRR14857622	23709	C	T	1	2021-05-17	United States
S_982_A	S	982	SRR14857622	24506	T	G	1	2021-05-17	United States
S_1118_H	S	1118	SRR14857622	24914	G	C	0,999883	2021-05-17	United States
ORF8_27_*	ORF8	27	SRR14857622	27972	C	T	1	2021-05-17	United States
ORF8_52_I	ORF8	52	SRR14857622	28048	G	T	0,999517	2021-05-17	United States
ORF8_68_*	ORF8	68	SRR14857622	28095	A	T	0,997477	2021-05-17	United States
ORF8_73_C	ORF8	73	SRR14857622	28111	A	G	0,999483	2021-05-17	United States
N_3_H	N	3	SRR14857622	28280	G	C	1	2021-05-17	United States
N_3_V	N	3	SRR14857622	28281	A	T	0,999839	2021-05-17	United States
N_3_E	N	3	SRR14857622	28282	T	A	1	2021-05-17	United States
N_203_K	N	203	SRR14857622	28881	G	A	1	2021-05-17	United States
N_204_R	N	204	SRR14857622	28883	G	C	1	2021-05-17	United States
N_235_F	N	235	SRR14857622	28977	C	T	1	2021-05-17	United States
ORF1ab_1001_I	ORF1ab	1001	SRR14857624	3267	C	T	1	2021-05-24	United States
ORF1ab_1344_I	ORF1ab	1344	SRR14857624	4296	C	T	0,999632	2021-05-24	United States
ORF1ab_1708_D	ORF1ab	1708	SRR14857624	5388	C	A	0,999788	2021-05-24	United States
ORF1ab_2230_T	ORF1ab	2230	SRR14857624	6954	T	C	0,999371	2021-05-24	United States
ORF1ab_2259_I	ORF1ab	2259	SRR14857624	7042	G	T	0,999158	2021-05-24	United States
ORF1ab_3674_NA	ORF1ab	3674	SRR14857624	11287	G	-TCTGGTTTT	0,755107	2021-05-24	United States
ORF1ab_3676_S	ORF1ab	3676	SRR14857624	11291	G	A	0,997758	2021-05-24	United States
ORF1ab_3677_L	ORF1ab	3677	SRR14857624	11296	T	G	1	2021-05-24	United States
ORF1ab_218_L	ORF1ab	218	SRR14857624	14120	C	T	0,999797	2021-05-24	United States
ORF1ab_314_L	ORF1ab	314	SRR14857624	14408	C	T	0,999922	2021-05-24	United States
ORF1ab_2335_K	ORF1ab	2335	SRR14857624	20470	C	A	0,998592	2021-05-24	United States
S_68_NA	S	68	SRR14857624	21764	A	-TACATG	0,904371	2021-05-24	United States
S_143_NA	S	143	SRR14857624	21990	T	-TTA	0,806475	2021-05-24	United States
S_501_Y	S	501	SRR14857624	23063	A	T	0,999839	2021-05-24	United States
S_570_D	S	570	SRR14857624	23271	C	A	0,999466	2021-05-24	United States
S_614_G	S	614	SRR14857624	23403	A	G	0,999933	2021-05-24	United States
S_681_H	S	681	SRR14857624	23604	C	A	0,999846	2021-05-24	United States
S_716_I	S	716	SRR14857624	23709	C	T	1	2021-05-24	United States
S_982_A	S	982	SRR14857624	24506	T	G	0,999876	2021-05-24	United States
S_1118_H	S	1118	SRR14857624	24914	G	C	0,999493	2021-05-24	United States
ORF3a_27_Y	ORF3a	27	SRR14857624	25471	G	T	0,998116	2021-05-24	United States
ORF8_27_*	ORF8	27	SRR14857624	27972	C	T	0,999749	2021-05-24	United States
ORF8_52_I	ORF8	52	SRR14857624	28048	G	T	0,999852	2021-05-24	United States
ORF8_68_*	ORF8	68	SRR14857624	28095	A	T	0,994473	2021-05-24	United States
ORF8_73_C	ORF8	73	SRR14857624	28111	A	G	0,999842	2021-05-24	United States
N_3_H	N	3	SRR14857624	28280	G	C	1	2021-05-24	United States
N_3_V	N	3	SRR14857624	28281	A	T	0,99977	2021-05-24	United States
N_3_E	N	3	SRR14857624	28282	T	A	1	2021-05-24	United States
N_203_K	N	203	SRR14857624	28881	G	A	0,998845	2021-05-24	United States
N_204_R	N	204	SRR14857624	28883	G	C	1	2021-05-24	United States
N_235_F	N	235	SRR14857624	28977	C	T	0,998372	2021-05-24	United States
ORF1ab_265_I	ORF1ab	265	SRR14857625	1059	C	T	0,999378	2021-05-20	United States
ORF1ab_1001_I	ORF1ab	1001	SRR14857625	3267	C	T	0,313941	2021-05-20	United States
ORF1ab_1246_I	ORF1ab	1246	SRR14857625	4002	C	T	0,973485	2021-05-20	United States
ORF1ab_1786_L	ORF1ab	1786	SRR14857625	5622	C	T	0,999855	2021-05-20	United States
ORF1ab_2606_I	ORF1ab	2606	SRR14857625	8083	G	A	0,712702	2021-05-20	United States
ORF1ab_2794_N	ORF1ab	2794	SRR14857625	8645	C	A	0,119205	2021-05-20	United States
ORF1ab_3170_NA	ORF1ab	3170	SRR14857625	9773	G	+T	0,0763691	2021-05-20	United States
ORF1ab_3201_P	ORF1ab	3201	SRR14857625	9867	T	C	0,0830189	2021-05-20	United States
ORF1ab_3352_F	ORF1ab	3352	SRR14857625	10319	C	T	0,999622	2021-05-20	United States
ORF1ab_3603_NA	ORF1ab	3603	SRR14857625	11074	C	-T	0,163072	2021-05-20	United States
ORF1ab_3674_NA	ORF1ab	3674	SRR14857625	11287	G	-TCTGGTTTT	0,250492	2021-05-20	United States
ORF1ab_3695_I	ORF1ab	3695	SRR14857625	11350	G	T	0,125035	2021-05-20	United States
ORF1ab_314_L	ORF1ab	314	SRR14857625	14408	C	T	0,999798	2021-05-20	United States
ORF1ab_813_NA	ORF1ab	813	SRR14857625	15905	A	-G	0,0561857	2021-05-20	United States
ORF1ab_1162_I	ORF1ab	1162	SRR14857625	16952	C	T	1	2021-05-20	United States
ORF1ab_1586_I	ORF1ab	1586	SRR14857625	18225	G	C	0,118172	2021-05-20	United States
ORF1ab_1653_D	ORF1ab	1653	SRR14857625	18424	A	G	0,688748	2021-05-20	United States
ORF1ab_1662_V	ORF1ab	1662	SRR14857625	18452	C	T	0,113167	2021-05-20	United States
S_30_H	S	30	SRR14857625	21650	A	C	0,151786	2021-05-20	United States
S_570_D	S	570	SRR14857625	23271	C	A	0,194734	2021-05-20	United States
S_614_G	S	614	SRR14857625	23403	A	G	0,999932	2021-05-20	United States
S_677_H	S	677	SRR14857625	23593	G	T	0,999769	2021-05-20	United States
S_1191_N	S	1191	SRR14857625	25135	G	T	0,0549247	2021-05-20	United States
ORF3a_57_H	ORF3a	57	SRR14857625	25563	G	T	0,999868	2021-05-20	United States
ORF3a_172_V	ORF3a	172	SRR14857625	25907	G	T	1	2021-05-20	United States
M_8_V	M	8	SRR14857625	26544	A	G	0,078071	2021-05-20	United States
ORF6_10_I	ORF6	10	SRR14857625	27230	C	T	0,999856	2021-05-20	United States
ORF8_24_L	ORF8	24	SRR14857625	27964	C	T	1	2021-05-20	United States
ORF8_51_V	ORF8	51	SRR14857625	28045	C	T	1	2021-05-20	United States
ORF8_73_C	ORF8	73	SRR14857625	28111	A	G	0,340994	2021-05-20	United States
N_3_H	N	3	SRR14857625	28280	G	C	0,132202	2021-05-20	United States
N_3_V	N	3	SRR14857625	28281	A	T	0,129637	2021-05-20	United States
N_3_E	N	3	SRR14857625	28282	T	A	0,130068	2021-05-20	United States
N_67_S	N	67	SRR14857625	28472	C	T	0,999036	2021-05-20	United States
N_199_L	N	199	SRR14857625	28869	C	T	1	2021-05-20	United States
N_377_Y	N	377	SRR14857625	29402	G	T	0,49711	2021-05-20	United States
ORF1ab_1001_I	ORF1ab	1001	SRR14857626	3267	C	T	1	2021-05-27	United States
ORF1ab_1708_D	ORF1ab	1708	SRR14857626	5388	C	A	0,999707	2021-05-27	United States
ORF1ab_2230_T	ORF1ab	2230	SRR14857626	6954	T	C	1	2021-05-27	United States
ORF1ab_3674_NA	ORF1ab	3674	SRR14857626	11287	G	-TCTGGTTTT	0,732002	2021-05-27	United States
ORF1ab_3676_S	ORF1ab	3676	SRR14857626	11291	G	A	0,993197	2021-05-27	United States
ORF1ab_3677_L	ORF1ab	3677	SRR14857626	11296	T	G	1	2021-05-27	United States
ORF1ab_3748_I	ORF1ab	3748	SRR14857626	11507	G	A	0,99974	2021-05-27	United States
ORF1ab_314_L	ORF1ab	314	SRR14857626	14408	C	T	0,999505	2021-05-27	United States
S_68_NA	S	68	SRR14857626	21764	A	-TACATG	0,89961	2021-05-27	United States
S_143_NA	S	143	SRR14857626	21990	T	-TTA	0,820069	2021-05-27	United States
S_501_Y	S	501	SRR14857626	23063	A	T	0,999119	2021-05-27	United States
S_570_D	S	570	SRR14857626	23271	C	A	0,999626	2021-05-27	United States
S_614_G	S	614	SRR14857626	23403	A	G	1	2021-05-27	United States
S_681_H	S	681	SRR14857626	23604	C	A	1	2021-05-27	United States
S_716_I	S	716	SRR14857626	23709	C	T	0,999721	2021-05-27	United States
S_982_A	S	982	SRR14857626	24506	T	G	1	2021-05-27	United States
S_1091_L	S	1091	SRR14857626	24834	G	T	1	2021-05-27	United States
S_1118_H	S	1118	SRR14857626	24914	G	C	1	2021-05-27	United States
ORF8_27_*	ORF8	27	SRR14857626	27972	C	T	1	2021-05-27	United States
ORF8_52_I	ORF8	52	SRR14857626	28048	G	T	0,999369	2021-05-27	United States
ORF8_73_C	ORF8	73	SRR14857626	28111	A	G	1	2021-05-27	United States
N_3_H	N	3	SRR14857626	28280	G	C	1	2021-05-27	United States
N_3_V	N	3	SRR14857626	28281	A	T	0,99971	2021-05-27	United States
N_3_E	N	3	SRR14857626	28282	T	A	1	2021-05-27	United States
N_203_K	N	203	SRR14857626	28881	G	A	1	2021-05-27	United States
N_204_R	N	204	SRR14857626	28883	G	C	0,996885	2021-05-27	United States
N_235_F	N	235	SRR14857626	28977	C	T	0,99505	2021-05-27	United States
ORF1ab_430_D	ORF1ab	430	SRR14857627	1553	A	G	0,1385	2021-05-18	United States
ORF1ab_814_I	ORF1ab	814	SRR14857627	2706	C	T	0,875847	2021-05-18	United States
ORF1ab_1001_I	ORF1ab	1001	SRR14857627	3267	C	T	0,999841	2021-05-18	United States
ORF1ab_1708_D	ORF1ab	1708	SRR14857627	5388	C	A	0,999866	2021-05-18	United States
ORF1ab_2125_Q	ORF1ab	2125	SRR14857627	6640	T	G	0,156069	2021-05-18	United States
ORF1ab_2230_T	ORF1ab	2230	SRR14857627	6954	T	C	1	2021-05-18	United States
ORF1ab_3674_NA	ORF1ab	3674	SRR14857627	11287	G	-TCTGGTTTT	0,631751	2021-05-18	United States
ORF1ab_3676_S	ORF1ab	3676	SRR14857627	11291	G	A	0,18292	2021-05-18	United States
ORF1ab_3677_L	ORF1ab	3677	SRR14857627	11296	T	G	0,288433	2021-05-18	United States
ORF1ab_3748_I	ORF1ab	3748	SRR14857627	11507	G	A	0,999876	2021-05-18	United States
ORF1ab_314_L	ORF1ab	314	SRR14857627	14408	C	T	0,999277	2021-05-18	United States
S_30_H	S	30	SRR14857627	21650	A	C	0,0526316	2021-05-18	United States
S_68_NA	S	68	SRR14857627	21764	A	-TACATG	0,901686	2021-05-18	United States
S_143_NA	S	143	SRR14857627	21990	T	-TTA	0,795945	2021-05-18	United States
S_501_Y	S	501	SRR14857627	23063	A	T	1	2021-05-18	United States
S_570_D	S	570	SRR14857627	23271	C	A	0,999363	2021-05-18	United States
S_614_G	S	614	SRR14857627	23403	A	G	0,999947	2021-05-18	United States
S_681_H	S	681	SRR14857627	23604	C	A	1	2021-05-18	United States
S_716_I	S	716	SRR14857627	23709	C	T	0,999342	2021-05-18	United States
S_982_A	S	982	SRR14857627	24506	T	G	0,999788	2021-05-18	United States
S_1118_H	S	1118	SRR14857627	24914	G	C	0,999916	2021-05-18	United States
ORF3a_104_S	ORF3a	104	SRR14857627	25702	C	T	0,999083	2021-05-18	United States
ORF8_27_*	ORF8	27	SRR14857627	27972	C	T	1	2021-05-18	United States
ORF8_52_I	ORF8	52	SRR14857627	28048	G	T	1	2021-05-18	United States
ORF8_73_C	ORF8	73	SRR14857627	28111	A	G	0,999772	2021-05-18	United States
N_3_H	N	3	SRR14857627	28280	G	C	1	2021-05-18	United States
N_3_V	N	3	SRR14857627	28281	A	T	0,999872	2021-05-18	United States
N_3_E	N	3	SRR14857627	28282	T	A	0,999936	2021-05-18	United States
N_90_S	N	90	SRR14857627	28541	G	T	1	2021-05-18	United States
N_203_K	N	203	SRR14857627	28881	G	A	1	2021-05-18	United States
N_204_R	N	204	SRR14857627	28883	G	C	1	2021-05-18	United States
N_235_F	N	235	SRR14857627	28977	C	T	0,997135	2021-05-18	United States
ORF1ab_1001_I	ORF1ab	1001	SRR14857628	3267	C	T	0,999463	2021-05-21	United States
ORF1ab_1708_D	ORF1ab	1708	SRR14857628	5388	C	A	0,999674	2021-05-21	United States
ORF1ab_2230_T	ORF1ab	2230	SRR14857628	6954	T	C	0,999702	2021-05-21	United States
ORF1ab_3497_V	ORF1ab	3497	SRR14857628	10755	C	T	0,994042	2021-05-21	United States
ORF1ab_3674_NA	ORF1ab	3674	SRR14857628	11287	G	-TCTGGTTTT	0,770524	2021-05-21	United States
ORF1ab_3676_S	ORF1ab	3676	SRR14857628	11291	G	A	0,932609	2021-05-21	United States
ORF1ab_3677_L	ORF1ab	3677	SRR14857628	11296	T	G	0,966906	2021-05-21	United States
ORF1ab_3966_R	ORF1ab	3966	SRR14857628	12162	A	G	0,999643	2021-05-21	United States
ORF1ab_314_L	ORF1ab	314	SRR14857628	14408	C	T	0,999895	2021-05-21	United States
ORF1ab_1383_R	ORF1ab	1383	SRR14857628	17615	A	G	0,999891	2021-05-21	United States
ORF1ab_2557_R	ORF1ab	2557	SRR14857628	21137	A	G	0,999865	2021-05-21	United States
S_68_NA	S	68	SRR14857628	21764	A	-TACATG	0,900474	2021-05-21	United States
S_143_NA	S	143	SRR14857628	21990	T	-TTA	0,803763	2021-05-21	United States
S_501_Y	S	501	SRR14857628	23063	A	T	1	2021-05-21	United States
S_570_D	S	570	SRR14857628	23271	C	A	0,999908	2021-05-21	United States
S_614_G	S	614	SRR14857628	23403	A	G	0,999633	2021-05-21	United States
S_681_H	S	681	SRR14857628	23604	C	A	0,999542	2021-05-21	United States
S_716_I	S	716	SRR14857628	23709	C	T	0,999347	2021-05-21	United States
S_961_M	S	961	SRR14857628	24444	C	T	0,999344	2021-05-21	United States
S_982_A	S	982	SRR14857628	24506	T	G	1	2021-05-21	United States
S_1118_H	S	1118	SRR14857628	24914	G	C	1	2021-05-21	United States
S_1191_N	S	1191	SRR14857628	25135	G	T	0,999315	2021-05-21	United States
ORF8_27_*	ORF8	27	SRR14857628	27972	C	T	0,999834	2021-05-21	United States
ORF8_38_L	ORF8	38	SRR14857628	28006	C	T	0,999665	2021-05-21	United States
ORF8_52_I	ORF8	52	SRR14857628	28048	G	T	0,999807	2021-05-21	United States
ORF8_73_C	ORF8	73	SRR14857628	28111	A	G	0,999812	2021-05-21	United States
N_3_H	N	3	SRR14857628	28280	G	C	1	2021-05-21	United States
N_3_V	N	3	SRR14857628	28281	A	T	0,99971	2021-05-21	United States
N_3_E	N	3	SRR14857628	28282	T	A	0,999855	2021-05-21	United States
N_203_K	N	203	SRR14857628	28881	G	A	1	2021-05-21	United States
N_204_R	N	204	SRR14857628	28883	G	C	1	2021-05-21	United States
N_235_F	N	235	SRR14857628	28977	C	T	0,998402	2021-05-21	United States
ORF1ab_265_I	ORF1ab	265	SRR14857629	1059	C	T	0,999563	2021-05-21	United States
ORF1ab_1395_A	ORF1ab	1395	SRR14857629	4448	A	G	0,0769	2021-05-21	United States
ORF1ab_1655_N	ORF1ab	1655	SRR14857629	5230	G	T	0,975155	2021-05-21	United States
ORF1ab_3353_R	ORF1ab	3353	SRR14857629	10323	A	G	0,890747	2021-05-21	United States
ORF1ab_3674_NA	ORF1ab	3674	SRR14857629	11287	G	-TCTGGTTTT	0,665513	2021-05-21	United States
ORF1ab_3676_S	ORF1ab	3676	SRR14857629	11291	G	A	0,995238	2021-05-21	United States
ORF1ab_3677_L	ORF1ab	3677	SRR14857629	11296	T	G	1	2021-05-21	United States
ORF1ab_131_Y	ORF1ab	131	SRR14857629	13858	G	T	1	2021-05-21	United States
ORF1ab_314_L	ORF1ab	314	SRR14857629	14408	C	T	0,999856	2021-05-21	United States
ORF1ab_1028_NA	ORF1ab	1028	SRR14857629	16551	C	+T	0,166213	2021-05-21	United States
ORF1ab_1432_V	ORF1ab	1432	SRR14857629	17762	C	T	0,0709864	2021-05-21	United States
ORF1ab_2432_I	ORF1ab	2432	SRR14857629	20762	C	T	0,137134	2021-05-21	United States
S_80_A	S	80	SRR14857629	21801	A	C	0,999809	2021-05-21	United States
S_215_G	S	215	SRR14857629	22206	A	G	0,938024	2021-05-21	United States
S_222_V	S	222	SRR14857629	22227	C	T	0,930498	2021-05-21	United States
S_240_NA	S	240	SRR14857629	22280	A	-CTTTACTTG	0,616947	2021-05-21	United States
S_417_N	S	417	SRR14857629	22813	G	T	0,868947	2021-05-21	United States
S_484_K	S	484	SRR14857629	23012	G	A	1	2021-05-21	United States
S_501_Y	S	501	SRR14857629	23063	A	T	1	2021-05-21	United States
S_570_D	S	570	SRR14857629	23271	C	A	0,170599	2021-05-21	United States
S_614_G	S	614	SRR14857629	23403	A	G	0,999934	2021-05-21	United States
S_660_H	S	660	SRR14857629	23540	T	C	0,0654886	2021-05-21	United States
S_701_V	S	701	SRR14857629	23664	C	T	0,999056	2021-05-21	United States
ORF3a_57_H	ORF3a	57	SRR14857629	25563	G	T	0,999612	2021-05-21	United States
ORF3a_171_L	ORF3a	171	SRR14857629	25904	C	T	1	2021-05-21	United States
E_71_L	E	71	SRR14857629	26456	C	T	1	2021-05-21	United States
ORF8_73_C	ORF8	73	SRR14857629	28111	A	G	0,236044	2021-05-21	United States
ORF8_121_L	ORF8	121	SRR14857629	28254	A	C	0,654666	2021-05-21	United States
N_3_H	N	3	SRR14857629	28280	G	C	0,113522	2021-05-21	United States
N_3_V	N	3	SRR14857629	28281	A	T	0,111544	2021-05-21	United States
N_3_E	N	3	SRR14857629	28282	T	A	0,111569	2021-05-21	United States
N_205_I	N	205	SRR14857629	28887	C	T	0,996255	2021-05-21	United States
ORF1ab_1001_I	ORF1ab	1001	SRR14857630	3267	C	T	1	2021-05-27	United States
ORF1ab_1340_D	ORF1ab	1340	SRR14857630	4285	G	T	1	2021-05-27	United States
ORF1ab_1708_D	ORF1ab	1708	SRR14857630	5388	C	A	1	2021-05-27	United States
ORF1ab_2230_T	ORF1ab	2230	SRR14857630	6954	T	C	1	2021-05-27	United States
ORF1ab_3674_NA	ORF1ab	3674	SRR14857630	11287	G	-TCTGGTTTT	0,713862	2021-05-27	United States
ORF1ab_3676_S	ORF1ab	3676	SRR14857630	11291	G	A	0,994737	2021-05-27	United States
ORF1ab_3677_L	ORF1ab	3677	SRR14857630	11296	T	G	1	2021-05-27	United States
ORF1ab_218_L	ORF1ab	218	SRR14857630	14120	C	T	0,999244	2021-05-27	United States
ORF1ab_314_L	ORF1ab	314	SRR14857630	14408	C	T	0,999738	2021-05-27	United States
S_68_NA	S	68	SRR14857630	21764	A	-TACATG	0,913197	2021-05-27	United States
S_143_NA	S	143	SRR14857630	21990	T	-TTA	0,800455	2021-05-27	United States
S_501_Y	S	501	SRR14857630	23063	A	T	1	2021-05-27	United States
S_570_D	S	570	SRR14857630	23271	C	A	0,999856	2021-05-27	United States
S_614_G	S	614	SRR14857630	23403	A	G	0,999705	2021-05-27	United States
S_681_H	S	681	SRR14857630	23604	C	A	1	2021-05-27	United States
S_704_L	S	704	SRR14857630	23673	C	T	1	2021-05-27	United States
S_716_I	S	716	SRR14857630	23709	C	T	0,999771	2021-05-27	United States
S_982_A	S	982	SRR14857630	24506	T	G	1	2021-05-27	United States
S_1118_H	S	1118	SRR14857630	24914	G	C	0,999649	2021-05-27	United States
ORF8_27_*	ORF8	27	SRR14857630	27972	C	T	1	2021-05-27	United States
ORF8_52_I	ORF8	52	SRR14857630	28048	G	T	0,999442	2021-05-27	United States
ORF8_68_*	ORF8	68	SRR14857630	28095	A	T	0,999408	2021-05-27	United States
ORF8_72_H	ORF8	72	SRR14857630	28109	G	T	1	2021-05-27	United States
ORF8_73_C	ORF8	73	SRR14857630	28111	A	G	0,999602	2021-05-27	United States
N_3_H	N	3	SRR14857630	28280	G	C	0,988737	2021-05-27	United States
N_3_V	N	3	SRR14857630	28281	A	T	1	2021-05-27	United States
N_3_E	N	3	SRR14857630	28282	T	A	0,999761	2021-05-27	United States
N_203_K	N	203	SRR14857630	28881	G	A	1	2021-05-27	United States
N_204_R	N	204	SRR14857630	28883	G	C	1	2021-05-27	United States
N_235_F	N	235	SRR14857630	28977	C	T	1	2021-05-27	United States
ORF1ab_1001_I	ORF1ab	1001	SRR14857631	3267	C	T	0,983737	2021-05-20	United States
ORF1ab_1708_D	ORF1ab	1708	SRR14857631	5388	C	A	0,999907	2021-05-20	United States
ORF1ab_2230_T	ORF1ab	2230	SRR14857631	6954	T	C	1	2021-05-20	United States
ORF1ab_3674_NA	ORF1ab	3674	SRR14857631	11287	G	-TCTGGTTTT	0,682698	2021-05-20	United States
ORF1ab_3676_S	ORF1ab	3676	SRR14857631	11291	G	A	0,997135	2021-05-20	United States
ORF1ab_3677_L	ORF1ab	3677	SRR14857631	11296	T	G	1	2021-05-20	United States
ORF1ab_4087_I	ORF1ab	4087	SRR14857631	12525	C	T	1	2021-05-20	United States
ORF1ab_218_L	ORF1ab	218	SRR14857631	14120	C	T	0,974863	2021-05-20	United States
ORF1ab_314_L	ORF1ab	314	SRR14857631	14408	C	T	0,999762	2021-05-20	United States
S_30_H	S	30	SRR14857631	21650	A	C	0,0765027	2021-05-20	United States
S_68_NA	S	68	SRR14857631	21764	A	-TACATG	0,907493	2021-05-20	United States
S_143_NA	S	143	SRR14857631	21990	T	-TTA	0,796697	2021-05-20	United States
S_501_Y	S	501	SRR14857631	23063	A	T	1	2021-05-20	United States
S_570_D	S	570	SRR14857631	23271	C	A	0,999848	2021-05-20	United States
S_614_G	S	614	SRR14857631	23403	A	G	0,999926	2021-05-20	United States
S_681_H	S	681	SRR14857631	23604	C	A	1	2021-05-20	United States
S_716_I	S	716	SRR14857631	23709	C	T	0,995927	2021-05-20	United States
S_982_A	S	982	SRR14857631	24506	T	G	0,994439	2021-05-20	United States
S_1118_H	S	1118	SRR14857631	24914	G	C	0,999454	2021-05-20	United States
ORF8_27_*	ORF8	27	SRR14857631	27972	C	T	1	2021-05-20	United States
ORF8_52_I	ORF8	52	SRR14857631	28048	G	T	1	2021-05-20	United States
ORF8_68_*	ORF8	68	SRR14857631	28095	A	T	0,995115	2021-05-20	United States
ORF8_73_C	ORF8	73	SRR14857631	28111	A	G	1	2021-05-20	United States
N_3_H	N	3	SRR14857631	28280	G	C	1	2021-05-20	United States
N_3_V	N	3	SRR14857631	28281	A	T	1	2021-05-20	United States
N_3_E	N	3	SRR14857631	28282	T	A	0,999755	2021-05-20	United States
N_203_K	N	203	SRR14857631	28881	G	A	1	2021-05-20	United States
N_204_R	N	204	SRR14857631	28883	G	C	1	2021-05-20	United States
N_235_F	N	235	SRR14857631	28977	C	T	0,998362	2021-05-20	United States
ORF1ab_207_C	ORF1ab	207	SRR14857632	884	C	T	0,999036	2021-05-22	United States
ORF1ab_211_T	ORF1ab	211	SRR14857632	896	G	A	0,999332	2021-05-22	United States
ORF1ab_1001_I	ORF1ab	1001	SRR14857632	3267	C	T	1	2021-05-22	United States
ORF1ab_1597_I	ORF1ab	1597	SRR14857632	5055	C	T	1	2021-05-22	United States
ORF1ab_1708_D	ORF1ab	1708	SRR14857632	5388	C	A	0,999882	2021-05-22	United States
ORF1ab_2230_T	ORF1ab	2230	SRR14857632	6954	T	C	0,998909	2021-05-22	United States
ORF1ab_3674_NA	ORF1ab	3674	SRR14857632	11287	G	-TCTGGTTTT	0,747311	2021-05-22	United States
ORF1ab_3676_S	ORF1ab	3676	SRR14857632	11291	G	A	0,956954	2021-05-22	United States
ORF1ab_3677_L	ORF1ab	3677	SRR14857632	11296	T	G	0,985772	2021-05-22	United States
ORF1ab_314_L	ORF1ab	314	SRR14857632	14408	C	T	0,999676	2021-05-22	United States
ORF1ab_869_S	ORF1ab	869	SRR14857632	16072	G	T	0,593106	2021-05-22	United States
ORF1ab_1001_S	ORF1ab	1001	SRR14857632	16468	C	T	0,997774	2021-05-22	United States
ORF1ab_1383_R	ORF1ab	1383	SRR14857632	17615	A	G	0,99984	2021-05-22	United States
ORF1ab_1808_D	ORF1ab	1808	SRR14857632	18891	G	T	1	2021-05-22	United States
S_68_NA	S	68	SRR14857632	21764	A	-TACATG	0,89013	2021-05-22	United States
S_143_NA	S	143	SRR14857632	21990	T	-TTA	0,809639	2021-05-22	United States
S_501_Y	S	501	SRR14857632	23063	A	T	1	2021-05-22	United States
S_570_D	S	570	SRR14857632	23271	C	A	0,998818	2021-05-22	United States
S_614_G	S	614	SRR14857632	23403	A	G	0,999471	2021-05-22	United States
S_681_H	S	681	SRR14857632	23604	C	A	0,999614	2021-05-22	United States
S_716_I	S	716	SRR14857632	23709	C	T	0,999473	2021-05-22	United States
S_982_A	S	982	SRR14857632	24506	T	G	1	2021-05-22	United States
S_1118_H	S	1118	SRR14857632	24914	G	C	0,999193	2021-05-22	United States
ORF8_27_*	ORF8	27	SRR14857632	27972	C	T	0,999782	2021-05-22	United States
ORF8_52_I	ORF8	52	SRR14857632	28048	G	T	1	2021-05-22	United States
ORF8_73_C	ORF8	73	SRR14857632	28111	A	G	0,999191	2021-05-22	United States
N_3_H	N	3	SRR14857632	28280	G	C	0,996735	2021-05-22	United States
N_3_V	N	3	SRR14857632	28281	A	T	0,997314	2021-05-22	United States
N_3_E	N	3	SRR14857632	28282	T	A	0,997127	2021-05-22	United States
N_203_K	N	203	SRR14857632	28881	G	A	0,99894	2021-05-22	United States
N_204_R	N	204	SRR14857632	28883	G	C	0,998955	2021-05-22	United States
N_235_F	N	235	SRR14857632	28977	C	T	0,998549	2021-05-22	United States
ORF1ab_82_NA	ORF1ab	82	SRR14857633	509	G	-GTCATGTTA	0,833605	2021-05-16	United States
ORF1ab_1001_I	ORF1ab	1001	SRR14857633	3267	C	T	0,999803	2021-05-16	United States
ORF1ab_1708_D	ORF1ab	1708	SRR14857633	5388	C	A	1	2021-05-16	United States
ORF1ab_2230_T	ORF1ab	2230	SRR14857633	6954	T	C	1	2021-05-16	United States
ORF1ab_3674_NA	ORF1ab	3674	SRR14857633	11287	G	-TCTGGTTTT	0,702261	2021-05-16	United States
ORF1ab_3676_S	ORF1ab	3676	SRR14857633	11291	G	A	0,996914	2021-05-16	United States
ORF1ab_3677_L	ORF1ab	3677	SRR14857633	11296	T	G	1	2021-05-16	United States
ORF1ab_218_L	ORF1ab	218	SRR14857633	14120	C	T	0,999342	2021-05-16	United States
ORF1ab_314_L	ORF1ab	314	SRR14857633	14408	C	T	0,999791	2021-05-16	United States
S_30_H	S	30	SRR14857633	21650	A	C	0,060241	2021-05-16	United States
S_68_NA	S	68	SRR14857633	21764	A	-TACATG	0,902091	2021-05-16	United States
S_143_NA	S	143	SRR14857633	21990	T	-TTA	0,801497	2021-05-16	United States
S_501_Y	S	501	SRR14857633	23063	A	T	1	2021-05-16	United States
S_570_D	S	570	SRR14857633	23271	C	A	0,999672	2021-05-16	United States
S_614_G	S	614	SRR14857633	23403	A	G	0,999934	2021-05-16	United States
S_681_H	S	681	SRR14857633	23604	C	A	1	2021-05-16	United States
S_716_I	S	716	SRR14857633	23709	C	T	0,999872	2021-05-16	United States
S_982_A	S	982	SRR14857633	24506	T	G	0,999559	2021-05-16	United States
S_1118_H	S	1118	SRR14857633	24914	G	C	0,999663	2021-05-16	United States
ORF8_27_*	ORF8	27	SRR14857633	27972	C	T	1	2021-05-16	United States
ORF8_52_I	ORF8	52	SRR14857633	28048	G	T	1	2021-05-16	United States
ORF8_68_*	ORF8	68	SRR14857633	28095	A	T	0,993086	2021-05-16	United States
ORF8_73_C	ORF8	73	SRR14857633	28111	A	G	1	2021-05-16	United States
N_3_H	N	3	SRR14857633	28280	G	C	0,999891	2021-05-16	United States
N_3_V	N	3	SRR14857633	28281	A	T	1	2021-05-16	United States
N_3_E	N	3	SRR14857633	28282	T	A	1	2021-05-16	United States
N_203_K	N	203	SRR14857633	28881	G	A	0,998054	2021-05-16	United States
N_204_R	N	204	SRR14857633	28883	G	C	1	2021-05-16	United States
N_235_F	N	235	SRR14857633	28977	C	T	1	2021-05-16	United States
ORF1ab_1001_I	ORF1ab	1001	SRR14857634	3267	C	T	1	2021-05-18	United States
ORF1ab_1708_D	ORF1ab	1708	SRR14857634	5388	C	A	0,999785	2021-05-18	United States
ORF1ab_2230_T	ORF1ab	2230	SRR14857634	6954	T	C	1	2021-05-18	United States
ORF1ab_3052_V	ORF1ab	3052	SRR14857634	9419	A	G	0,999836	2021-05-18	United States
ORF1ab_3674_NA	ORF1ab	3674	SRR14857634	11287	G	-TCTGGTTTT	0,771925	2021-05-18	United States
ORF1ab_3676_S	ORF1ab	3676	SRR14857634	11291	G	A	0,997642	2021-05-18	United States
ORF1ab_3677_L	ORF1ab	3677	SRR14857634	11296	T	G	1	2021-05-18	United States
ORF1ab_3857_I	ORF1ab	3857	SRR14857634	11835	C	T	0,998427	2021-05-18	United States
ORF1ab_314_L	ORF1ab	314	SRR14857634	14408	C	T	0,999702	2021-05-18	United States
ORF1ab_1001_S	ORF1ab	1001	SRR14857634	16468	C	T	0,999379	2021-05-18	United States
ORF1ab_1383_R	ORF1ab	1383	SRR14857634	17615	A	G	0,999627	2021-05-18	United States
ORF1ab_1808_D	ORF1ab	1808	SRR14857634	18891	G	T	0,99993	2021-05-18	United States
ORF1ab_2048_I	ORF1ab	2048	SRR14857634	19610	C	T	0,994912	2021-05-18	United States
ORF1ab_2368_F	ORF1ab	2368	SRR14857634	20569	G	T	1	2021-05-18	United States
S_68_NA	S	68	SRR14857634	21764	A	-TACATG	0,907691	2021-05-18	United States
S_143_NA	S	143	SRR14857634	21990	T	-TTA	0,792863	2021-05-18	United States
S_501_Y	S	501	SRR14857634	23063	A	T	1	2021-05-18	United States
S_570_D	S	570	SRR14857634	23271	C	A	0,999837	2021-05-18	United States
S_614_G	S	614	SRR14857634	23403	A	G	0,999836	2021-05-18	United States
S_681_H	S	681	SRR14857634	23604	C	A	0,99992	2021-05-18	United States
S_716_I	S	716	SRR14857634	23709	C	T	0,999671	2021-05-18	United States
S_982_A	S	982	SRR14857634	24506	T	G	1	2021-05-18	United States
S_1118_H	S	1118	SRR14857634	24914	G	C	0,999126	2021-05-18	United States
ORF8_27_*	ORF8	27	SRR14857634	27972	C	T	0,999849	2021-05-18	United States
ORF8_52_I	ORF8	52	SRR14857634	28048	G	T	0,999825	2021-05-18	United States
ORF8_54_P	ORF8	54	SRR14857634	28053	T	C	1	2021-05-18	United States
ORF8_73_C	ORF8	73	SRR14857634	28111	A	G	0,999637	2021-05-18	United States
N_3_H	N	3	SRR14857634	28280	G	C	1	2021-05-18	United States
N_3_V	N	3	SRR14857634	28281	A	T	1	2021-05-18	United States
N_3_E	N	3	SRR14857634	28282	T	A	0,99986	2021-05-18	United States
N_166_I	N	166	SRR14857634	28770	C	T	0,988304	2021-05-18	United States
N_203_K	N	203	SRR14857634	28881	G	A	1	2021-05-18	United States
N_204_R	N	204	SRR14857634	28883	G	C	1	2021-05-18	United States
N_235_F	N	235	SRR14857634	28977	C	T	0,999544	2021-05-18	United States
ORF1ab_591_V	ORF1ab	591	SRR14857635	2037	C	T	0,998905	2021-05-11	United States
ORF1ab_1001_I	ORF1ab	1001	SRR14857635	3267	C	T	1	2021-05-11	United States
ORF1ab_1708_D	ORF1ab	1708	SRR14857635	5388	C	A	0,999875	2021-05-11	United States
ORF1ab_3603_NA	ORF1ab	3603	SRR14857635	11074	C	-T	0,0536591	2021-05-11	United States
ORF1ab_3674_NA	ORF1ab	3674	SRR14857635	11287	G	-TCTGGTTTT	0,581942	2021-05-11	United States
ORF1ab_3676_S	ORF1ab	3676	SRR14857635	11291	G	A	0,995816	2021-05-11	United States
ORF1ab_3677_L	ORF1ab	3677	SRR14857635	11296	T	G	1	2021-05-11	United States
ORF1ab_314_L	ORF1ab	314	SRR14857635	14408	C	T	0,999777	2021-05-11	United States
S_68_NA	S	68	SRR14857635	21764	A	-TACATG	0,897402	2021-05-11	United States
S_143_NA	S	143	SRR14857635	21990	T	-TTA	0,783405	2021-05-11	United States
S_501_Y	S	501	SRR14857635	23063	A	T	1	2021-05-11	United States
S_570_D	S	570	SRR14857635	23271	C	A	0,999602	2021-05-11	United States
S_614_G	S	614	SRR14857635	23403	A	G	1	2021-05-11	United States
S_681_H	S	681	SRR14857635	23604	C	A	0,993815	2021-05-11	United States
S_716_I	S	716	SRR14857635	23709	C	T	0,999484	2021-05-11	United States
S_982_A	S	982	SRR14857635	24506	T	G	1	2021-05-11	United States
S_1118_H	S	1118	SRR14857635	24914	G	C	0,999739	2021-05-11	United States
ORF3a_131_C	ORF3a	131	SRR14857635	25785	G	T	0,999516	2021-05-11	United States
ORF8_27_*	ORF8	27	SRR14857635	27972	C	T	0,999829	2021-05-11	United States
ORF8_52_I	ORF8	52	SRR14857635	28048	G	T	1	2021-05-11	United States
ORF8_68_*	ORF8	68	SRR14857635	28095	A	T	0,996503	2021-05-11	United States
ORF8_73_C	ORF8	73	SRR14857635	28111	A	G	1	2021-05-11	United States
N_3_H	N	3	SRR14857635	28280	G	C	1	2021-05-11	United States
N_3_V	N	3	SRR14857635	28281	A	T	0,999692	2021-05-11	United States
N_3_E	N	3	SRR14857635	28282	T	A	0,999795	2021-05-11	United States
N_203_K	N	203	SRR14857635	28881	G	A	1	2021-05-11	United States
N_204_R	N	204	SRR14857635	28883	G	C	1	2021-05-11	United States
N_235_F	N	235	SRR14857635	28977	C	T	0,998992	2021-05-11	United States
ORF1ab_85_NA	ORF1ab	85	SRR14857636	518	A	-TGGTTG	0,894262	2021-05-20	United States
ORF1ab_87_K	ORF1ab	87	SRR14857636	524	G	A	0,998384	2021-05-20	United States
ORF1ab_1001_I	ORF1ab	1001	SRR14857636	3267	C	T	0,999836	2021-05-20	United States
ORF1ab_1567_I	ORF1ab	1567	SRR14857636	4965	C	T	1	2021-05-20	United States
ORF1ab_1708_D	ORF1ab	1708	SRR14857636	5388	C	A	0,99975	2021-05-20	United States
ORF1ab_2230_T	ORF1ab	2230	SRR14857636	6954	T	C	1	2021-05-20	United States
ORF1ab_2320_NA	ORF1ab	2320	SRR14857636	7224	C	-T	0,0937049	2021-05-20	United States
ORF1ab_2801_NA	ORF1ab	2801	SRR14857636	8668	C	+T	0,0685602	2021-05-20	United States
ORF1ab_2960_A	ORF1ab	2960	SRR14857636	9143	T	G	0,0996545	2021-05-20	United States
ORF1ab_3649_H	ORF1ab	3649	SRR14857636	11210	T	C	0,0807311	2021-05-20	United States
ORF1ab_3674_NA	ORF1ab	3674	SRR14857636	11287	G	-TCTGGTTTT	0,672195	2021-05-20	United States
ORF1ab_3676_S	ORF1ab	3676	SRR14857636	11291	G	A	1	2021-05-20	United States
ORF1ab_3677_L	ORF1ab	3677	SRR14857636	11296	T	G	1	2021-05-20	United States
ORF1ab_3681_E	ORF1ab	3681	SRR14857636	11308	C	A	0,0663072	2021-05-20	United States
ORF1ab_4087_I	ORF1ab	4087	SRR14857636	12525	C	T	0,999788	2021-05-20	United States
ORF1ab_218_L	ORF1ab	218	SRR14857636	14120	C	T	0,999524	2021-05-20	United States
ORF1ab_314_L	ORF1ab	314	SRR14857636	14408	C	T	0,999649	2021-05-20	United States
ORF1ab_2172_NA	ORF1ab	2172	SRR14857636	19983	C	+T	0,0594966	2021-05-20	United States
ORF1ab_2313_L	ORF1ab	2313	SRR14857636	20405	C	T	1	2021-05-20	United States
S_68_NA	S	68	SRR14857636	21764	A	-TACATG	0,913659	2021-05-20	United States
S_143_NA	S	143	SRR14857636	21990	T	-TTA	0,789419	2021-05-20	United States
S_501_Y	S	501	SRR14857636	23063	A	T	1	2021-05-20	United States
S_570_D	S	570	SRR14857636	23271	C	A	0,877094	2021-05-20	United States
S_614_G	S	614	SRR14857636	23403	A	G	1	2021-05-20	United States
S_681_H	S	681	SRR14857636	23604	C	A	1	2021-05-20	United States
S_716_I	S	716	SRR14857636	23709	C	T	0,999382	2021-05-20	United States
S_797_S	S	797	SRR14857636	23952	T	C	0,0651438	2021-05-20	United States
S_982_A	S	982	SRR14857636	24506	T	G	1	2021-05-20	United States
S_1118_H	S	1118	SRR14857636	24914	G	C	0,999784	2021-05-20	United States
ORF8_27_*	ORF8	27	SRR14857636	27972	C	T	1	2021-05-20	United States
ORF8_52_I	ORF8	52	SRR14857636	28048	G	T	1	2021-05-20	United States
ORF8_68_*	ORF8	68	SRR14857636	28095	A	T	0,998748	2021-05-20	United States
ORF8_73_C	ORF8	73	SRR14857636	28111	A	G	1	2021-05-20	United States
N_3_H	N	3	SRR14857636	28280	G	C	1	2021-05-20	United States
N_3_V	N	3	SRR14857636	28281	A	T	0,999779	2021-05-20	United States
N_3_E	N	3	SRR14857636	28282	T	A	0,99989	2021-05-20	United States
N_203_K	N	203	SRR14857636	28881	G	A	0,999139	2021-05-20	United States
N_204_R	N	204	SRR14857636	28883	G	C	1	2021-05-20	United States
N_235_F	N	235	SRR14857636	28977	C	T	1	2021-05-20	United States
ORF1ab_185_C	ORF1ab	185	SRR14857637	819	A	G	0,0536448	2021-05-17	United States
ORF1ab_1001_I	ORF1ab	1001	SRR14857637	3267	C	T	0,987148	2021-05-17	United States
ORF1ab_1708_D	ORF1ab	1708	SRR14857637	5388	C	A	0,990857	2021-05-17	United States
ORF1ab_2230_T	ORF1ab	2230	SRR14857637	6954	T	C	0,99319	2021-05-17	United States
ORF1ab_2345_V	ORF1ab	2345	SRR14857637	7299	C	T	0,941716	2021-05-17	United States
ORF1ab_3674_NA	ORF1ab	3674	SRR14857637	11287	G	-TCTGGTTTT	0,722878	2021-05-17	United States
ORF1ab_3676_S	ORF1ab	3676	SRR14857637	11291	G	A	0,970297	2021-05-17	United States
ORF1ab_3677_L	ORF1ab	3677	SRR14857637	11296	T	G	1	2021-05-17	United States
ORF1ab_3829_F	ORF1ab	3829	SRR14857637	11750	C	T	0,858307	2021-05-17	United States
ORF1ab_218_L	ORF1ab	218	SRR14857637	14120	C	T	0,0562693	2021-05-17	United States
ORF1ab_314_L	ORF1ab	314	SRR14857637	14408	C	T	0,999771	2021-05-17	United States
ORF1ab_1383_R	ORF1ab	1383	SRR14857637	17615	A	G	0,0547885	2021-05-17	United States
S_68_NA	S	68	SRR14857637	21764	A	-TACATG	0,872665	2021-05-17	United States
S_143_NA	S	143	SRR14857637	21990	T	-TTA	0,776032	2021-05-17	United States
S_501_Y	S	501	SRR14857637	23063	A	T	0,992652	2021-05-17	United States
S_570_D	S	570	SRR14857637	23271	C	A	0,977501	2021-05-17	United States
S_614_G	S	614	SRR14857637	23403	A	G	0,999906	2021-05-17	United States
S_681_H	S	681	SRR14857637	23604	C	A	1	2021-05-17	United States
S_716_I	S	716	SRR14857637	23709	C	T	0,975011	2021-05-17	United States
S_982_A	S	982	SRR14857637	24506	T	G	0,98234	2021-05-17	United States
S_1118_H	S	1118	SRR14857637	24914	G	C	0,988335	2021-05-17	United States
ORF3a_33_S	ORF3a	33	SRR14857637	25489	G	T	0,867593	2021-05-17	United States
ORF7b_34_M	ORF7b	34	SRR14857637	27855	C	A	0,0553674	2021-05-17	United States
ORF8_18_*	ORF8	18	SRR14857637	27945	C	T	0,87077	2021-05-17	United States
ORF8_27_*	ORF8	27	SRR14857637	27972	C	T	0,97808	2021-05-17	United States
ORF8_52_I	ORF8	52	SRR14857637	28048	G	T	0,979044	2021-05-17	United States
ORF8_68_*	ORF8	68	SRR14857637	28095	A	T	0,873622	2021-05-17	United States
ORF8_73_C	ORF8	73	SRR14857637	28111	A	G	0,976138	2021-05-17	United States
N_3_H	N	3	SRR14857637	28280	G	C	0,915137	2021-05-17	United States
N_3_V	N	3	SRR14857637	28281	A	T	0,914506	2021-05-17	United States
N_3_E	N	3	SRR14857637	28282	T	A	0,914462	2021-05-17	United States
N_203_K	N	203	SRR14857637	28881	G	A	0,928148	2021-05-17	United States
N_204_R	N	204	SRR14857637	28883	G	C	0,931009	2021-05-17	United States
N_235_F	N	235	SRR14857637	28977	C	T	0,97926	2021-05-17	United States
ORF1ab_1001_I	ORF1ab	1001	SRR14857638	3267	C	T	0,999712	2021-05-17	United States
ORF1ab_1708_D	ORF1ab	1708	SRR14857638	5388	C	A	1	2021-05-17	United States
ORF1ab_2230_T	ORF1ab	2230	SRR14857638	6954	T	C	1	2021-05-17	United States
ORF1ab_2259_I	ORF1ab	2259	SRR14857638	7042	G	T	0,2144	2021-05-17	United States
ORF1ab_2345_V	ORF1ab	2345	SRR14857638	7299	C	T	0,909657	2021-05-17	United States
ORF1ab_2699_V	ORF1ab	2699	SRR14857638	8360	A	G	0,0617829	2021-05-17	United States
ORF1ab_3674_NA	ORF1ab	3674	SRR14857638	11287	G	-TCTGGTTTT	0,677751	2021-05-17	United States
ORF1ab_3676_S	ORF1ab	3676	SRR14857638	11291	G	A	0,990446	2021-05-17	United States
ORF1ab_3677_L	ORF1ab	3677	SRR14857638	11296	T	G	1	2021-05-17	United States
ORF1ab_3829_F	ORF1ab	3829	SRR14857638	11750	C	T	0,69464	2021-05-17	United States
ORF1ab_218_L	ORF1ab	218	SRR14857638	14120	C	T	0,42161	2021-05-17	United States
ORF1ab_314_L	ORF1ab	314	SRR14857638	14408	C	T	0,999721	2021-05-17	United States
ORF1ab_1383_R	ORF1ab	1383	SRR14857638	17615	A	G	0,129826	2021-05-17	United States
ORF1ab_2557_R	ORF1ab	2557	SRR14857638	21137	A	G	0,0596777	2021-05-17	United States
S_68_NA	S	68	SRR14857638	21764	A	-TACATG	0,905685	2021-05-17	United States
S_143_NA	S	143	SRR14857638	21990	T	-TTA	0,791387	2021-05-17	United States
S_501_Y	S	501	SRR14857638	23063	A	T	1	2021-05-17	United States
S_570_D	S	570	SRR14857638	23271	C	A	0,99982	2021-05-17	United States
S_614_G	S	614	SRR14857638	23403	A	G	0,999907	2021-05-17	United States
S_681_H	S	681	SRR14857638	23604	C	A	1	2021-05-17	United States
S_716_I	S	716	SRR14857638	23709	C	T	0,99954	2021-05-17	United States
S_886_L	S	886	SRR14857638	24219	G	T	0,0810925	2021-05-17	United States
S_982_A	S	982	SRR14857638	24506	T	G	1	2021-05-17	United States
S_1118_H	S	1118	SRR14857638	24914	G	C	0,999802	2021-05-17	United States
ORF3a_33_S	ORF3a	33	SRR14857638	25489	G	T	0,570516	2021-05-17	United States
ORF3a_134_L	ORF3a	134	SRR14857638	25793	G	T	0,0713328	2021-05-17	United States
ORF3a_262_L	ORF3a	262	SRR14857638	26177	C	T	0,417266	2021-05-17	United States
ORF8_18_*	ORF8	18	SRR14857638	27945	C	T	0,593544	2021-05-17	United States
ORF8_27_*	ORF8	27	SRR14857638	27972	C	T	1	2021-05-17	United States
ORF8_52_I	ORF8	52	SRR14857638	28048	G	T	1	2021-05-17	United States
ORF8_61_F	ORF8	61	SRR14857638	28075	G	T	0,254568	2021-05-17	United States
ORF8_68_*	ORF8	68	SRR14857638	28095	A	T	0,882624	2021-05-17	United States
ORF8_73_C	ORF8	73	SRR14857638	28111	A	G	0,999757	2021-05-17	United States
ORF8_119_NA	ORF8	119	SRR14857638	28250	T	+CTG	0,15294	2021-05-17	United States
ORF8_120_NA	ORF8	120	SRR14857638	28253	C	-A	0,187757	2021-05-17	United States
N_3_H	N	3	SRR14857638	28280	G	C	0,999871	2021-05-17	United States
N_3_V	N	3	SRR14857638	28281	A	T	1	2021-05-17	United States
N_3_E	N	3	SRR14857638	28282	T	A	0,999872	2021-05-17	United States
N_203_K	N	203	SRR14857638	28881	G	A	1	2021-05-17	United States
N_204_R	N	204	SRR14857638	28883	G	C	1	2021-05-17	United States
N_235_F	N	235	SRR14857638	28977	C	T	1	2021-05-17	United States
ORF1ab_265_I	ORF1ab	265	SRR14857639	1059	C	T	0,999672	2021-05-18	United States
ORF1ab_3201_P	ORF1ab	3201	SRR14857639	9867	T	C	1	2021-05-18	United States
ORF1ab_3674_NA	ORF1ab	3674	SRR14857639	11287	G	-TCTGGTTTT	0,706428	2021-05-18	United States
ORF1ab_3676_S	ORF1ab	3676	SRR14857639	11291	G	A	0,992439	2021-05-18	United States
ORF1ab_3677_L	ORF1ab	3677	SRR14857639	11296	T	G	1	2021-05-18	United States
ORF1ab_314_L	ORF1ab	314	SRR14857639	14408	C	T	0,999742	2021-05-18	United States
ORF1ab_711_A	ORF1ab	711	SRR14857639	15599	T	C	0,999787	2021-05-18	United States
ORF1ab_1011_H	ORF1ab	1011	SRR14857639	16500	A	C	1	2021-05-18	United States
ORF1ab_1528_I	ORF1ab	1528	SRR14857639	18049	G	A	0,194602	2021-05-18	United States
ORF1ab_2313_L	ORF1ab	2313	SRR14857639	20405	C	T	0,0516854	2021-05-18	United States
S_1_I	S	1	SRR14857639	21565	G	A	0,0576923	2021-05-18	United States
S_5_F	S	5	SRR14857639	21575	C	T	0,949881	2021-05-18	United States
S_30_H	S	30	SRR14857639	21650	A	C	0,0644007	2021-05-18	United States
S_95_I	S	95	SRR14857639	21846	C	T	1	2021-05-18	United States
S_253_G	S	253	SRR14857639	22320	A	G	0,969885	2021-05-18	United States
S_484_K	S	484	SRR14857639	23012	G	A	1	2021-05-18	United States
S_614_G	S	614	SRR14857639	23403	A	G	1	2021-05-18	United States
S_698_L	S	698	SRR14857639	23655	C	T	0,150816	2021-05-18	United States
S_701_V	S	701	SRR14857639	23664	C	T	0,999829	2021-05-18	United States
ORF3a_42_L	ORF3a	42	SRR14857639	25517	C	T	0,999492	2021-05-18	United States
ORF3a_57_H	ORF3a	57	SRR14857639	25563	G	T	0,999896	2021-05-18	United States
ORF3a_77_F	ORF3a	77	SRR14857639	25621	G	T	0,998321	2021-05-18	United States
ORF8_11_I	ORF8	11	SRR14857639	27925	C	T	0,999633	2021-05-18	United States
N_199_L	N	199	SRR14857639	28869	C	T	0,999338	2021-05-18	United States
N_234_I	N	234	SRR14857639	28975	G	A	1	2021-05-18	United States
N_270_L	N	270	SRR14857639	29081	G	T	0,0735381	2021-05-18	United States
ORF1ab_727_A	ORF1ab	727	SRR14857640	2444	A	G	0,0715628	2021-05-17	United States
ORF1ab_959_S	ORF1ab	959	SRR14857640	3140	C	T	0,999868	2021-05-17	United States
ORF1ab_1857_L	ORF1ab	1857	SRR14857640	5835	C	T	0,999882	2021-05-17	United States
ORF1ab_2716_N	ORF1ab	2716	SRR14857640	8413	A	C	0,999727	2021-05-17	United States
ORF1ab_3255_I	ORF1ab	3255	SRR14857640	10029	C	T	0,999596	2021-05-17	United States
ORF1ab_3618_V	ORF1ab	3618	SRR14857640	11117	A	G	0,999796	2021-05-17	United States
ORF1ab_4175_I	ORF1ab	4175	SRR14857640	12789	C	T	0,833143	2021-05-17	United States
ORF1ab_314_L	ORF1ab	314	SRR14857640	14408	C	T	0,999464	2021-05-17	United States
ORF1ab_2244_H	ORF1ab	2244	SRR14857640	20197	T	C	0,998301	2021-05-17	United States
S_50_L	S	50	SRR14857640	21711	C	T	1	2021-05-17	United States
S_155_I	S	155	SRR14857640	22026	G	T	0,999669	2021-05-17	United States
S_478_K	S	478	SRR14857640	22995	C	A	0,999207	2021-05-17	United States
S_614_G	S	614	SRR14857640	23403	A	G	0,999767	2021-05-17	United States
S_681_H	S	681	SRR14857640	23604	C	A	0,999784	2021-05-17	United States
S_732_A	S	732	SRR14857640	23756	A	G	0,999881	2021-05-17	United States
N_203_K	N	203	SRR14857640	28881	G	A	1	2021-05-17	United States
N_204_R	N	204	SRR14857640	28883	G	C	1	2021-05-17	United States
ORF1ab_1001_I	ORF1ab	1001	SRR14857641	3267	C	T	1	2021-05-20	United States
ORF1ab_1708_D	ORF1ab	1708	SRR14857641	5388	C	A	0,999809	2021-05-20	United States
ORF1ab_2230_T	ORF1ab	2230	SRR14857641	6954	T	C	0,996324	2021-05-20	United States
ORF1ab_2259_I	ORF1ab	2259	SRR14857641	7042	G	T	0,998693	2021-05-20	United States
ORF1ab_3674_NA	ORF1ab	3674	SRR14857641	11287	G	-TCTGGTTTT	0,738929	2021-05-20	United States
ORF1ab_3676_S	ORF1ab	3676	SRR14857641	11291	G	A	0,987624	2021-05-20	United States
ORF1ab_3677_L	ORF1ab	3677	SRR14857641	11296	T	G	0,998523	2021-05-20	United States
ORF1ab_218_L	ORF1ab	218	SRR14857641	14120	C	T	0,999737	2021-05-20	United States
ORF1ab_314_L	ORF1ab	314	SRR14857641	14408	C	T	0,99991	2021-05-20	United States
ORF1ab_1432_V	ORF1ab	1432	SRR14857641	17762	C	T	0,99459	2021-05-20	United States
S_68_NA	S	68	SRR14857641	21764	A	-TACATG	0,905939	2021-05-20	United States
S_143_NA	S	143	SRR14857641	21990	T	-TTA	0,804341	2021-05-20	United States
S_501_Y	S	501	SRR14857641	23063	A	T	1	2021-05-20	United States
S_570_D	S	570	SRR14857641	23271	C	A	0,999533	2021-05-20	United States
S_614_G	S	614	SRR14857641	23403	A	G	0,999933	2021-05-20	United States
S_681_H	S	681	SRR14857641	23604	C	A	1	2021-05-20	United States
S_716_I	S	716	SRR14857641	23709	C	T	0,999823	2021-05-20	United States
S_982_A	S	982	SRR14857641	24506	T	G	1	2021-05-20	United States
S_1118_H	S	1118	SRR14857641	24914	G	C	0,999744	2021-05-20	United States
ORF8_27_*	ORF8	27	SRR14857641	27972	C	T	1	2021-05-20	United States
ORF8_52_I	ORF8	52	SRR14857641	28048	G	T	0,999819	2021-05-20	United States
ORF8_68_*	ORF8	68	SRR14857641	28095	A	T	0,996977	2021-05-20	United States
ORF8_73_C	ORF8	73	SRR14857641	28111	A	G	0,989327	2021-05-20	United States
N_3_H	N	3	SRR14857641	28280	G	C	0,967481	2021-05-20	United States
N_3_V	N	3	SRR14857641	28281	A	T	0,967767	2021-05-20	United States
N_3_E	N	3	SRR14857641	28282	T	A	0,967988	2021-05-20	United States
N_203_K	N	203	SRR14857641	28881	G	A	1	2021-05-20	United States
N_204_R	N	204	SRR14857641	28883	G	C	1	2021-05-20	United States
N_235_F	N	235	SRR14857641	28977	C	T	0,999135	2021-05-20	United States
ORF1ab_110_Y	ORF1ab	110	SRR14857642	593	C	T	0,222893	2021-05-24	United States
ORF1ab_1001_I	ORF1ab	1001	SRR14857642	3267	C	T	0,999568	2021-05-24	United States
ORF1ab_1708_D	ORF1ab	1708	SRR14857642	5388	C	A	0,999853	2021-05-24	United States
ORF1ab_2101_Y	ORF1ab	2101	SRR14857642	6566	G	T	0,999524	2021-05-24	United States
ORF1ab_2230_T	ORF1ab	2230	SRR14857642	6954	T	C	1	2021-05-24	United States
ORF1ab_2259_I	ORF1ab	2259	SRR14857642	7042	G	T	1	2021-05-24	United States
ORF1ab_3603_NA	ORF1ab	3603	SRR14857642	11074	C	-T	0,0507405	2021-05-24	United States
ORF1ab_3674_NA	ORF1ab	3674	SRR14857642	11287	G	-TCTGGTTTT	0,719406	2021-05-24	United States
ORF1ab_3676_S	ORF1ab	3676	SRR14857642	11291	G	A	0,997024	2021-05-24	United States
ORF1ab_3677_L	ORF1ab	3677	SRR14857642	11296	T	G	1	2021-05-24	United States
ORF1ab_218_L	ORF1ab	218	SRR14857642	14120	C	T	0,999821	2021-05-24	United States
ORF1ab_314_L	ORF1ab	314	SRR14857642	14408	C	T	0,999753	2021-05-24	United States
S_68_NA	S	68	SRR14857642	21764	A	-TACATG	0,903047	2021-05-24	United States
S_143_NA	S	143	SRR14857642	21990	T	-TTA	0,804914	2021-05-24	United States
S_184_S	S	184	SRR14857642	22112	G	A	1	2021-05-24	United States
S_501_Y	S	501	SRR14857642	23063	A	T	1	2021-05-24	United States
S_570_D	S	570	SRR14857642	23271	C	A	0,999498	2021-05-24	United States
S_614_G	S	614	SRR14857642	23403	A	G	0,999914	2021-05-24	United States
S_681_H	S	681	SRR14857642	23604	C	A	1	2021-05-24	United States
S_716_I	S	716	SRR14857642	23709	C	T	1	2021-05-24	United States
S_982_A	S	982	SRR14857642	24506	T	G	1	2021-05-24	United States
S_1118_H	S	1118	SRR14857642	24914	G	C	0,999781	2021-05-24	United States
ORF8_27_*	ORF8	27	SRR14857642	27972	C	T	1	2021-05-24	United States
ORF8_52_I	ORF8	52	SRR14857642	28048	G	T	1	2021-05-24	United States
ORF8_61_F	ORF8	61	SRR14857642	28075	G	T	0,999717	2021-05-24	United States
ORF8_68_*	ORF8	68	SRR14857642	28095	A	T	0,996691	2021-05-24	United States
ORF8_73_C	ORF8	73	SRR14857642	28111	A	G	0,999627	2021-05-24	United States
N_3_H	N	3	SRR14857642	28280	G	C	0,999858	2021-05-24	United States
N_3_V	N	3	SRR14857642	28281	A	T	0,999858	2021-05-24	United States
N_3_E	N	3	SRR14857642	28282	T	A	0,999859	2021-05-24	United States
N_203_K	N	203	SRR14857642	28881	G	A	1	2021-05-24	United States
N_204_R	N	204	SRR14857642	28883	G	C	1	2021-05-24	United States
N_235_F	N	235	SRR14857642	28977	C	T	1	2021-05-24	United States
N_245_N	N	245	SRR14857642	29007	C	A	0,984802	2021-05-24	United States
ORF1ab_1001_I	ORF1ab	1001	SRR14857643	3267	C	T	1	2021-05-18	United States
ORF1ab_1682_I	ORF1ab	1682	SRR14857643	5310	C	T	1	2021-05-18	United States
ORF1ab_1708_D	ORF1ab	1708	SRR14857643	5388	C	A	1	2021-05-18	United States
ORF1ab_2230_T	ORF1ab	2230	SRR14857643	6954	T	C	1	2021-05-18	United States
ORF1ab_3674_NA	ORF1ab	3674	SRR14857643	11287	G	-TCTGGTTTT	0,763538	2021-05-18	United States
ORF1ab_3676_S	ORF1ab	3676	SRR14857643	11291	G	A	0,995146	2021-05-18	United States
ORF1ab_3677_L	ORF1ab	3677	SRR14857643	11296	T	G	1	2021-05-18	United States
ORF1ab_3757_S	ORF1ab	3757	SRR14857643	11534	G	A	0,998714	2021-05-18	United States
ORF1ab_3966_R	ORF1ab	3966	SRR14857643	12162	A	G	0,999741	2021-05-18	United States
ORF1ab_314_L	ORF1ab	314	SRR14857643	14408	C	T	0,997569	2021-05-18	United States
ORF1ab_1383_R	ORF1ab	1383	SRR14857643	17615	A	G	0,999895	2021-05-18	United States
ORF1ab_2557_R	ORF1ab	2557	SRR14857643	21137	A	G	0,996855	2021-05-18	United States
S_68_NA	S	68	SRR14857643	21764	A	-TACATG	0,861888	2021-05-18	United States
S_143_NA	S	143	SRR14857643	21990	T	-TTA	0,784226	2021-05-18	United States
S_501_Y	S	501	SRR14857643	23063	A	T	1	2021-05-18	United States
S_570_D	S	570	SRR14857643	23271	C	A	0,998262	2021-05-18	United States
S_614_G	S	614	SRR14857643	23403	A	G	1	2021-05-18	United States
S_681_H	S	681	SRR14857643	23604	C	A	0,999914	2021-05-18	United States
S_716_I	S	716	SRR14857643	23709	C	T	0,999562	2021-05-18	United States
S_982_A	S	982	SRR14857643	24506	T	G	1	2021-05-18	United States
S_1118_H	S	1118	SRR14857643	24914	G	C	0,99908	2021-05-18	United States
S_1191_N	S	1191	SRR14857643	25135	G	T	1	2021-05-18	United States
ORF8_27_*	ORF8	27	SRR14857643	27972	C	T	0,999572	2021-05-18	United States
ORF8_52_I	ORF8	52	SRR14857643	28048	G	T	1	2021-05-18	United States
ORF8_73_C	ORF8	73	SRR14857643	28111	A	G	0,99942	2021-05-18	United States
N_3_H	N	3	SRR14857643	28280	G	C	0,999132	2021-05-18	United States
N_3_V	N	3	SRR14857643	28281	A	T	0,998844	2021-05-18	United States
N_3_E	N	3	SRR14857643	28282	T	A	0,998847	2021-05-18	United States
N_203_K	N	203	SRR14857643	28881	G	A	1	2021-05-18	United States
N_204_R	N	204	SRR14857643	28883	G	C	1	2021-05-18	United States
N_235_F	N	235	SRR14857643	28977	C	T	0,999318	2021-05-18	United States
ORF1ab_265_I	ORF1ab	265	SRR14857644	1059	C	T	0,999067	2021-05-22	United States
ORF1ab_1283_V	ORF1ab	1283	SRR14857644	4113	C	T	0,999439	2021-05-22	United States
ORF1ab_3201_P	ORF1ab	3201	SRR14857644	9867	T	C	1	2021-05-22	United States
ORF1ab_3674_NA	ORF1ab	3674	SRR14857644	11287	G	-TCTGGTTTT	0,774256	2021-05-22	United States
ORF1ab_3676_S	ORF1ab	3676	SRR14857644	11291	G	A	0,996503	2021-05-22	United States
ORF1ab_3677_L	ORF1ab	3677	SRR14857644	11296	T	G	0,997872	2021-05-22	United States
ORF1ab_314_L	ORF1ab	314	SRR14857644	14408	C	T	0,999831	2021-05-22	United States
ORF1ab_1011_H	ORF1ab	1011	SRR14857644	16500	A	C	0,996244	2021-05-22	United States
S_3_NA	S	3	SRR14857644	21569	G	+T	0,0741301	2021-05-22	United States
S_5_F	S	5	SRR14857644	21575	C	T	1	2021-05-22	United States
S_95_I	S	95	SRR14857644	21846	C	T	0,99984	2021-05-22	United States
S_253_G	S	253	SRR14857644	22320	A	G	0,999435	2021-05-22	United States
S_484_K	S	484	SRR14857644	23012	G	A	1	2021-05-22	United States
S_614_G	S	614	SRR14857644	23403	A	G	1	2021-05-22	United States
S_701_V	S	701	SRR14857644	23664	C	T	0,999713	2021-05-22	United States
ORF3a_42_L	ORF3a	42	SRR14857644	25517	C	T	0,9967	2021-05-22	United States
ORF3a_57_H	ORF3a	57	SRR14857644	25563	G	T	0,999792	2021-05-22	United States
ORF3a_104_L	ORF3a	104	SRR14857644	25703	C	T	0,993612	2021-05-22	United States
ORF8_11_I	ORF8	11	SRR14857644	27925	C	T	1	2021-05-22	United States
N_199_L	N	199	SRR14857644	28869	C	T	0,99971	2021-05-22	United States
N_234_I	N	234	SRR14857644	28975	G	A	0,999727	2021-05-22	United States
ORF1ab_265_I	ORF1ab	265	SRR14857645	1059	C	T	0,99959	2021-05-26	United States
ORF1ab_2957_I	ORF1ab	2957	SRR14857645	9136	G	A	0,999633	2021-05-26	United States
ORF1ab_2981_F	ORF1ab	2981	SRR14857645	9207	C	T	0,999595	2021-05-26	United States
ORF1ab_3201_P	ORF1ab	3201	SRR14857645	9867	T	C	0,999072	2021-05-26	United States
ORF1ab_3351_R	ORF1ab	3351	SRR14857645	10317	A	G	0,999906	2021-05-26	United States
ORF1ab_3674_NA	ORF1ab	3674	SRR14857645	11287	G	-TCTGGTTTT	0,783942	2021-05-26	United States
ORF1ab_3676_S	ORF1ab	3676	SRR14857645	11291	G	A	0,984848	2021-05-26	United States
ORF1ab_3677_L	ORF1ab	3677	SRR14857645	11296	T	G	1	2021-05-26	United States
ORF1ab_3711_I	ORF1ab	3711	SRR14857645	11396	C	A	0,999657	2021-05-26	United States
ORF1ab_314_L	ORF1ab	314	SRR14857645	14408	C	T	0,999345	2021-05-26	United States
ORF1ab_1011_H	ORF1ab	1011	SRR14857645	16500	A	C	1	2021-05-26	United States
ORF1ab_1432_V	ORF1ab	1432	SRR14857645	17762	C	T	0,999354	2021-05-26	United States
S_5_F	S	5	SRR14857645	21575	C	T	1	2021-05-26	United States
S_95_I	S	95	SRR14857645	21846	C	T	0,999882	2021-05-26	United States
S_253_G	S	253	SRR14857645	22320	A	G	0,99949	2021-05-26	United States
S_484_K	S	484	SRR14857645	23012	G	A	0,99974	2021-05-26	United States
S_614_G	S	614	SRR14857645	23403	A	G	0,999702	2021-05-26	United States
S_701_V	S	701	SRR14857645	23664	C	T	0,999533	2021-05-26	United States
ORF3a_33_S	ORF3a	33	SRR14857645	25489	G	T	0,998205	2021-05-26	United States
ORF3a_42_L	ORF3a	42	SRR14857645	25517	C	T	0,997881	2021-05-26	United States
ORF3a_57_H	ORF3a	57	SRR14857645	25563	G	T	0,999855	2021-05-26	United States
ORF8_11_I	ORF8	11	SRR14857645	27925	C	T	0,999816	2021-05-26	United States
N_163_K	N	163	SRR14857645	28760	C	A	0,999451	2021-05-26	United States
N_199_L	N	199	SRR14857645	28869	C	T	0,998548	2021-05-26	United States
N_234_I	N	234	SRR14857645	28975	G	A	1	2021-05-26	United States
ORF1ab_1001_I	ORF1ab	1001	SRR14857647	3267	C	T	1	2021-05-27	United States
ORF1ab_1708_D	ORF1ab	1708	SRR14857647	5388	C	A	1	2021-05-27	United States
ORF1ab_2230_T	ORF1ab	2230	SRR14857647	6954	T	C	1	2021-05-27	United States
ORF1ab_2259_I	ORF1ab	2259	SRR14857647	7042	G	T	1	2021-05-27	United States
ORF1ab_2495_I	ORF1ab	2495	SRR14857647	7749	C	T	0,999739	2021-05-27	United States
ORF1ab_3674_NA	ORF1ab	3674	SRR14857647	11287	G	-TCTGGTTTT	0,748075	2021-05-27	United States
ORF1ab_3676_S	ORF1ab	3676	SRR14857647	11291	G	A	0,993007	2021-05-27	United States
ORF1ab_3677_L	ORF1ab	3677	SRR14857647	11296	T	G	1	2021-05-27	United States
ORF1ab_218_L	ORF1ab	218	SRR14857647	14120	C	T	0,999692	2021-05-27	United States
ORF1ab_314_L	ORF1ab	314	SRR14857647	14408	C	T	0,999119	2021-05-27	United States
S_68_NA	S	68	SRR14857647	21764	A	-TACATG	0,906389	2021-05-27	United States
S_143_NA	S	143	SRR14857647	21990	T	-TTA	0,801898	2021-05-27	United States
S_501_Y	S	501	SRR14857647	23063	A	T	1	2021-05-27	United States
S_570_D	S	570	SRR14857647	23271	C	A	0,999243	2021-05-27	United States
S_614_G	S	614	SRR14857647	23403	A	G	0,999802	2021-05-27	United States
S_681_H	S	681	SRR14857647	23604	C	A	1	2021-05-27	United States
S_716_I	S	716	SRR14857647	23709	C	T	0,999781	2021-05-27	United States
S_982_A	S	982	SRR14857647	24506	T	G	0,998633	2021-05-27	United States
S_1118_H	S	1118	SRR14857647	24914	G	C	0,999776	2021-05-27	United States
ORF3a_102_V	ORF3a	102	SRR14857647	25697	A	T	1	2021-05-27	United States
ORF7b_24_I	ORF7b	24	SRR14857647	27827	G	T	0,969811	2021-05-27	United States
ORF8_27_*	ORF8	27	SRR14857647	27972	C	T	1	2021-05-27	United States
ORF8_52_I	ORF8	52	SRR14857647	28048	G	T	0,999454	2021-05-27	United States
ORF8_61_F	ORF8	61	SRR14857647	28075	G	T	1	2021-05-27	United States
ORF8_68_*	ORF8	68	SRR14857647	28095	A	T	0,998339	2021-05-27	United States
ORF8_73_C	ORF8	73	SRR14857647	28111	A	G	0,999756	2021-05-27	United States
N_3_H	N	3	SRR14857647	28280	G	C	0,99862	2021-05-27	United States
N_3_V	N	3	SRR14857647	28281	A	T	0,999656	2021-05-27	United States
N_3_E	N	3	SRR14857647	28282	T	A	0,999657	2021-05-27	United States
N_203_K	N	203	SRR14857647	28881	G	A	1	2021-05-27	United States
N_204_R	N	204	SRR14857647	28883	G	C	1	2021-05-27	United States
N_235_F	N	235	SRR14857647	28977	C	T	0,997409	2021-05-27	United States
ORF1ab_265_I	ORF1ab	265	SRR14857648	1059	C	T	0,999566	2021-05-20	United States
ORF1ab_289_D	ORF1ab	289	SRR14857648	1132	A	T	0,999781	2021-05-20	United States
ORF1ab_519_S	ORF1ab	519	SRR14857648	1820	G	A	0,998102	2021-05-20	United States
ORF1ab_868_L	ORF1ab	868	SRR14857648	2867	G	T	1	2021-05-20	United States
ORF1ab_951_I	ORF1ab	951	SRR14857648	3117	C	T	1	2021-05-20	United States
ORF1ab_1854_I	ORF1ab	1854	SRR14857648	5826	C	T	0,0952494	2021-05-20	United States
ORF1ab_1946_S	ORF1ab	1946	SRR14857648	6101	G	A	1	2021-05-20	United States
ORF1ab_3201_P	ORF1ab	3201	SRR14857648	9867	T	C	1	2021-05-20	United States
ORF1ab_3604_L	ORF1ab	3604	SRR14857648	11075	T	C	0,059988	2021-05-20	United States
ORF1ab_3674_NA	ORF1ab	3674	SRR14857648	11287	G	-TCTGGTTTT	0,70867	2021-05-20	United States
ORF1ab_3676_S	ORF1ab	3676	SRR14857648	11291	G	A	1	2021-05-20	United States
ORF1ab_3677_L	ORF1ab	3677	SRR14857648	11296	T	G	1	2021-05-20	United States
ORF1ab_248_A	ORF1ab	248	SRR14857648	14210	T	C	0,978116	2021-05-20	United States
ORF1ab_314_L	ORF1ab	314	SRR14857648	14408	C	T	0,999729	2021-05-20	United States
ORF1ab_1011_H	ORF1ab	1011	SRR14857648	16500	A	C	1	2021-05-20	United States
S_5_F	S	5	SRR14857648	21575	C	T	1	2021-05-20	United States
S_30_H	S	30	SRR14857648	21650	A	C	0,0748503	2021-05-20	United States
S_95_I	S	95	SRR14857648	21846	C	T	1	2021-05-20	United States
S_253_G	S	253	SRR14857648	22320	A	G	0,995599	2021-05-20	United States
S_477_N	S	477	SRR14857648	22992	G	A	1	2021-05-20	United States
S_614_G	S	614	SRR14857648	23403	A	G	0,999298	2021-05-20	United States
S_957_R	S	957	SRR14857648	24432	A	G	1	2021-05-20	United States
ORF3a_42_L	ORF3a	42	SRR14857648	25517	C	T	0,998599	2021-05-20	United States
ORF3a_57_H	ORF3a	57	SRR14857648	25563	G	T	1	2021-05-20	United States
ORF8_11_I	ORF8	11	SRR14857648	27925	C	T	0,999417	2021-05-20	United States
N_13_L	N	13	SRR14857648	28311	C	T	0,907429	2021-05-20	United States
N_202_R	N	202	SRR14857648	28879	T	G	1	2021-05-20	United States
ORF1ab_212_L	ORF1ab	212	SRR14857649	900	C	T	0,999849	2021-05-28	United States
ORF1ab_1001_I	ORF1ab	1001	SRR14857649	3267	C	T	0,999767	2021-05-28	United States
ORF1ab_1708_D	ORF1ab	1708	SRR14857649	5388	C	A	1	2021-05-28	United States
ORF1ab_2230_T	ORF1ab	2230	SRR14857649	6954	T	C	1	2021-05-28	United States
ORF1ab_2259_I	ORF1ab	2259	SRR14857649	7042	G	T	1	2021-05-28	United States
ORF1ab_3674_NA	ORF1ab	3674	SRR14857649	11287	G	-TCTGGTTTT	0,719662	2021-05-28	United States
ORF1ab_3676_S	ORF1ab	3676	SRR14857649	11291	G	A	0,994318	2021-05-28	United States
ORF1ab_3677_L	ORF1ab	3677	SRR14857649	11296	T	G	1	2021-05-28	United States
ORF1ab_218_L	ORF1ab	218	SRR14857649	14120	C	T	0,999684	2021-05-28	United States
ORF1ab_314_L	ORF1ab	314	SRR14857649	14408	C	T	1	2021-05-28	United States
S_68_NA	S	68	SRR14857649	21764	A	-TACATG	0,910524	2021-05-28	United States
S_143_NA	S	143	SRR14857649	21990	T	-TTA	0,810988	2021-05-28	United States
S_176_F	S	176	SRR14857649	22088	C	T	0,998896	2021-05-28	United States
S_501_Y	S	501	SRR14857649	23063	A	T	1	2021-05-28	United States
S_570_D	S	570	SRR14857649	23271	C	A	0,999285	2021-05-28	United States
S_614_G	S	614	SRR14857649	23403	A	G	0,999855	2021-05-28	United States
S_681_H	S	681	SRR14857649	23604	C	A	0,999784	2021-05-28	United States
S_716_I	S	716	SRR14857649	23709	C	T	0,999564	2021-05-28	United States
S_982_A	S	982	SRR14857649	24506	T	G	1	2021-05-28	United States
S_1025_G	S	1025	SRR14857649	24636	C	G	1	2021-05-28	United States
S_1118_H	S	1118	SRR14857649	24914	G	C	1	2021-05-28	United States
ORF8_27_*	ORF8	27	SRR14857649	27972	C	T	0,999543	2021-05-28	United States
ORF8_52_I	ORF8	52	SRR14857649	28048	G	T	0,999449	2021-05-28	United States
ORF8_61_F	ORF8	61	SRR14857649	28075	G	T	1	2021-05-28	United States
ORF8_68_*	ORF8	68	SRR14857649	28095	A	T	0,99944	2021-05-28	United States
ORF8_73_C	ORF8	73	SRR14857649	28111	A	G	0,986286	2021-05-28	United States
N_3_H	N	3	SRR14857649	28280	G	C	0,939784	2021-05-28	United States
N_3_V	N	3	SRR14857649	28281	A	T	0,94011	2021-05-28	United States
N_3_E	N	3	SRR14857649	28282	T	A	0,940063	2021-05-28	United States
N_203_K	N	203	SRR14857649	28881	G	A	0,998667	2021-05-28	United States
N_204_R	N	204	SRR14857649	28883	G	C	1	2021-05-28	United States
N_235_F	N	235	SRR14857649	28977	C	T	1	2021-05-28	United States
ORF1ab_149_F	ORF1ab	149	SRR14857650	710	C	T	0,496733	2021-05-25	United States
ORF1ab_265_I	ORF1ab	265	SRR14857650	1059	C	T	1	2021-05-25	United States
ORF1ab_1946_S	ORF1ab	1946	SRR14857650	6101	G	A	1	2021-05-25	United States
ORF1ab_2076_V	ORF1ab	2076	SRR14857650	6491	A	G	0,997771	2021-05-25	United States
ORF1ab_2522_A	ORF1ab	2522	SRR14857650	7830	T	C	0,999818	2021-05-25	United States
ORF1ab_3201_P	ORF1ab	3201	SRR14857650	9867	T	C	1	2021-05-25	United States
ORF1ab_3674_NA	ORF1ab	3674	SRR14857650	11287	G	-TCTGGTTTT	0,738422	2021-05-25	United States
ORF1ab_3676_S	ORF1ab	3676	SRR14857650	11291	G	A	0,992327	2021-05-25	United States
ORF1ab_3677_L	ORF1ab	3677	SRR14857650	11296	T	G	1	2021-05-25	United States
ORF1ab_314_L	ORF1ab	314	SRR14857650	14408	C	T	0,999798	2021-05-25	United States
ORF1ab_884_Y	ORF1ab	884	SRR14857650	16117	G	T	0,999795	2021-05-25	United States
ORF1ab_1011_H	ORF1ab	1011	SRR14857650	16500	A	C	0,997794	2021-05-25	United States
ORF1ab_2089_A	ORF1ab	2089	SRR14857650	19733	T	C	0,0525994	2021-05-25	United States
S_3_NA	S	3	SRR14857650	21569	G	+T	0,0555556	2021-05-25	United States
S_5_F	S	5	SRR14857650	21575	C	T	1	2021-05-25	United States
S_95_I	S	95	SRR14857650	21846	C	T	1	2021-05-25	United States
S_253_G	S	253	SRR14857650	22320	A	G	0,984791	2021-05-25	United States
S_477_N	S	477	SRR14857650	22992	G	A	1	2021-05-25	United States
S_614_G	S	614	SRR14857650	23403	A	G	1	2021-05-25	United States
S_957_R	S	957	SRR14857650	24432	A	G	0,999348	2021-05-25	United States
ORF3a_42_L	ORF3a	42	SRR14857650	25517	C	T	0,998041	2021-05-25	United States
ORF3a_57_H	ORF3a	57	SRR14857650	25563	G	T	1	2021-05-25	United States
ORF8_11_I	ORF8	11	SRR14857650	27925	C	T	0,999165	2021-05-25	United States
ORF8_65_V	ORF8	65	SRR14857650	28087	C	T	0,995919	2021-05-25	United States
N_13_L	N	13	SRR14857650	28311	C	T	0,94466	2021-05-25	United States
N_202_R	N	202	SRR14857650	28879	T	G	1	2021-05-25	United States
ORF1ab_1188_L	ORF1ab	1188	SRR14857651	3828	C	T	1	2021-05-11	United States
ORF1ab_1429_I	ORF1ab	1429	SRR14857651	4551	C	T	0,291037	2021-05-11	United States
ORF1ab_1795_Q	ORF1ab	1795	SRR14857651	5648	A	C	0,999779	2021-05-11	United States
ORF1ab_3573_R	ORF1ab	3573	SRR14857651	10983	A	G	0,999048	2021-05-11	United States
ORF1ab_3674_NA	ORF1ab	3674	SRR14857651	11287	G	-TCTGGTTTT	0,665655	2021-05-11	United States
ORF1ab_3676_S	ORF1ab	3676	SRR14857651	11291	G	A	0,993548	2021-05-11	United States
ORF1ab_3677_L	ORF1ab	3677	SRR14857651	11296	T	G	1	2021-05-11	United States
ORF1ab_3950_P	ORF1ab	3950	SRR14857651	12113	T	C	0,0530995	2021-05-11	United States
ORF1ab_314_L	ORF1ab	314	SRR14857651	14408	C	T	0,999513	2021-05-11	United States
ORF1ab_1264_D	ORF1ab	1264	SRR14857651	17259	G	T	0,810166	2021-05-11	United States
ORF1ab_1791_V	ORF1ab	1791	SRR14857651	18839	C	T	0,999668	2021-05-11	United States
ORF1ab_2308_NA	ORF1ab	2308	SRR14857651	20390	G	-TT	0,148515	2021-05-11	United States
S_18_F	S	18	SRR14857651	21614	C	T	1	2021-05-11	United States
S_20_N	S	20	SRR14857651	21621	C	A	1	2021-05-11	United States
S_26_S	S	26	SRR14857651	21638	C	T	1	2021-05-11	United States
S_30_H	S	30	SRR14857651	21650	A	C	0,0522088	2021-05-11	United States
S_70_F	S	70	SRR14857651	21770	G	T	0,1316	2021-05-11	United States
S_138_Y	S	138	SRR14857651	21974	G	T	0,998741	2021-05-11	United States
S_149_NA	S	149	SRR14857651	22009	C	-A	0,0658992	2021-05-11	United States
S_417_T	S	417	SRR14857651	22812	A	C	0,999773	2021-05-11	United States
S_570_D	S	570	SRR14857651	23271	C	A	0,287121	2021-05-11	United States
S_614_G	S	614	SRR14857651	23403	A	G	0,999826	2021-05-11	United States
S_655_Y	S	655	SRR14857651	23525	C	T	0,998765	2021-05-11	United States
S_856_NA	S	856	SRR14857651	24128	A	-ACGGCCTTACTGTT	0,0843854	2021-05-11	United States
S_1027_I	S	1027	SRR14857651	24642	C	T	1	2021-05-11	United States
S_1176_F	S	1176	SRR14857651	25088	G	T	0,926766	2021-05-11	United States
ORF3a_253_P	ORF3a	253	SRR14857651	26149	T	C	0,993355	2021-05-11	United States
M_203_NA	M	203	SRR14857651	27131	C	-TATAAAT	0,201864	2021-05-11	United States
ORF8_73_C	ORF8	73	SRR14857651	28111	A	G	0,277302	2021-05-11	United States
ORF8_92_K	ORF8	92	SRR14857651	28167	G	A	0,709098	2021-05-11	United States
N_3_H	N	3	SRR14857651	28280	G	C	0,067258	2021-05-11	United States
N_3_V	N	3	SRR14857651	28281	A	T	0,0653546	2021-05-11	United States
N_3_E	N	3	SRR14857651	28282	T	A	0,0655206	2021-05-11	United States
N_80_R	N	80	SRR14857651	28512	C	G	0,99982	2021-05-11	United States
N_202_C	N	202	SRR14857651	28877	A	T	1	2021-05-11	United States
N_202_T	N	202	SRR14857651	28878	G	C	1	2021-05-11	United States
N_203_K	N	203	SRR14857651	28881	G	A	0,997238	2021-05-11	United States
N_204_R	N	204	SRR14857651	28883	G	C	1	2021-05-11	United States
ORF1ab_1001_I	ORF1ab	1001	SRR14857654	3267	C	T	0,317906	2021-05-16	United States
ORF1ab_1188_L	ORF1ab	1188	SRR14857654	3828	C	T	0,532918	2021-05-16	United States
ORF1ab_1708_D	ORF1ab	1708	SRR14857654	5388	C	A	0,307402	2021-05-16	United States
ORF1ab_1795_Q	ORF1ab	1795	SRR14857654	5648	A	C	0,699721	2021-05-16	United States
ORF1ab_2230_T	ORF1ab	2230	SRR14857654	6954	T	C	0,293603	2021-05-16	United States
ORF1ab_2873_T	ORF1ab	2873	SRR14857654	8883	T	C	0,240506	2021-05-16	United States
ORF1ab_3674_NA	ORF1ab	3674	SRR14857654	11287	G	-TCTGGTTTT	0,764249	2021-05-16	United States
ORF1ab_3676_S	ORF1ab	3676	SRR14857654	11291	G	A	0,978082	2021-05-16	United States
ORF1ab_3677_L	ORF1ab	3677	SRR14857654	11296	T	G	1	2021-05-16	United States
ORF1ab_314_L	ORF1ab	314	SRR14857654	14408	C	T	0,999662	2021-05-16	United States
ORF1ab_1224_F	ORF1ab	1224	SRR14857654	17138	C	T	0,259061	2021-05-16	United States
ORF1ab_1264_D	ORF1ab	1264	SRR14857654	17259	G	T	0,559168	2021-05-16	United States
S_18_F	S	18	SRR14857654	21614	C	T	0,95	2021-05-16	United States
S_20_N	S	20	SRR14857654	21621	C	A	0,951389	2021-05-16	United States
S_26_S	S	26	SRR14857654	21638	C	T	0,959248	2021-05-16	United States
S_52_H	S	52	SRR14857654	21718	G	T	0,436852	2021-05-16	United States
S_68_NA	S	68	SRR14857654	21764	A	-TACATG	0,260564	2021-05-16	United States
S_138_Y	S	138	SRR14857654	21974	G	T	0,597928	2021-05-16	United States
S_143_NA	S	143	SRR14857654	21990	T	-TTA	0,195548	2021-05-16	United States
S_190_S	S	190	SRR14857654	22132	G	T	0,0583781	2021-05-16	United States
S_417_T	S	417	SRR14857654	22812	A	C	0,571133	2021-05-16	United States
S_484_K	S	484	SRR14857654	23012	G	A	0,527778	2021-05-16	United States
S_501_Y	S	501	SRR14857654	23063	A	T	0,970259	2021-05-16	United States
S_570_D	S	570	SRR14857654	23271	C	A	0,322254	2021-05-16	United States
S_614_G	S	614	SRR14857654	23403	A	G	0,999466	2021-05-16	United States
S_655_Y	S	655	SRR14857654	23525	C	T	0,52708	2021-05-16	United States
S_681_H	S	681	SRR14857654	23604	C	A	0,414777	2021-05-16	United States
S_716_I	S	716	SRR14857654	23709	C	T	0,445816	2021-05-16	United States
S_982_A	S	982	SRR14857654	24506	T	G	0,35372	2021-05-16	United States
S_1027_I	S	1027	SRR14857654	24642	C	T	0,607396	2021-05-16	United States
S_1118_H	S	1118	SRR14857654	24914	G	C	0,35102	2021-05-16	United States
S_1176_F	S	1176	SRR14857654	25088	G	T	0,633835	2021-05-16	United States
ORF3a_100_C	ORF3a	100	SRR14857654	25690	G	T	0,34741	2021-05-16	United States
ORF3a_253_P	ORF3a	253	SRR14857654	26149	T	C	0,58929	2021-05-16	United States
ORF8_11_I	ORF8	11	SRR14857654	27925	C	T	0,0679842	2021-05-16	United States
ORF8_27_*	ORF8	27	SRR14857654	27972	C	T	0,770249	2021-05-16	United States
ORF8_52_I	ORF8	52	SRR14857654	28048	G	T	0,762244	2021-05-16	United States
ORF8_73_C	ORF8	73	SRR14857654	28111	A	G	0,473371	2021-05-16	United States
ORF8_92_K	ORF8	92	SRR14857654	28167	G	A	0,546378	2021-05-16	United States
N_3_H	N	3	SRR14857654	28280	G	C	0,0897961	2021-05-16	United States
N_3_V	N	3	SRR14857654	28281	A	T	0,0888088	2021-05-16	United States
N_3_E	N	3	SRR14857654	28282	T	A	0,0887427	2021-05-16	United States
N_80_R	N	80	SRR14857654	28512	C	G	0,571814	2021-05-16	United States
N_202_C	N	202	SRR14857654	28877	A	T	0,259878	2021-05-16	United States
N_202_T	N	202	SRR14857654	28878	G	C	0,258838	2021-05-16	United States
N_203_K	N	203	SRR14857654	28881	G	A	0,835424	2021-05-16	United States
N_204_R	N	204	SRR14857654	28883	G	C	0,836245	2021-05-16	United States
N_235_F	N	235	SRR14857654	28977	C	T	0,469723	2021-05-16	United States
N_387_R	N	387	SRR14857654	29433	A	G	0,323479	2021-05-16	United States
ORF1ab_1001_I	ORF1ab	1001	SRR14857656	3267	C	T	0,999678	2021-05-18	United States
ORF1ab_1708_D	ORF1ab	1708	SRR14857656	5388	C	A	0,999648	2021-05-18	United States
ORF1ab_2230_T	ORF1ab	2230	SRR14857656	6954	T	C	1	2021-05-18	United States
ORF1ab_2750_I	ORF1ab	2750	SRR14857656	8513	G	A	0,998426	2021-05-18	United States
ORF1ab_3674_NA	ORF1ab	3674	SRR14857656	11287	G	-TCTGGTTTT	0,681867	2021-05-18	United States
ORF1ab_3676_S	ORF1ab	3676	SRR14857656	11291	G	A	0,991098	2021-05-18	United States
ORF1ab_3677_L	ORF1ab	3677	SRR14857656	11296	T	G	1	2021-05-18	United States
ORF1ab_3966_R	ORF1ab	3966	SRR14857656	12162	A	G	0,99972	2021-05-18	United States
ORF1ab_314_L	ORF1ab	314	SRR14857656	14408	C	T	0,997164	2021-05-18	United States
ORF1ab_1383_R	ORF1ab	1383	SRR14857656	17615	A	G	0,999793	2021-05-18	United States
ORF1ab_2557_R	ORF1ab	2557	SRR14857656	21137	A	G	1	2021-05-18	United States
S_68_NA	S	68	SRR14857656	21764	A	-TACATG	0,901452	2021-05-18	United States
S_143_NA	S	143	SRR14857656	21990	T	-TTA	0,791995	2021-05-18	United States
S_501_Y	S	501	SRR14857656	23063	A	T	1	2021-05-18	United States
S_570_D	S	570	SRR14857656	23271	C	A	0,999685	2021-05-18	United States
S_614_G	S	614	SRR14857656	23403	A	G	0,999839	2021-05-18	United States
S_681_H	S	681	SRR14857656	23604	C	A	0,999813	2021-05-18	United States
S_716_I	S	716	SRR14857656	23709	C	T	0,999809	2021-05-18	United States
S_982_A	S	982	SRR14857656	24506	T	G	1	2021-05-18	United States
S_1118_H	S	1118	SRR14857656	24914	G	C	0,999261	2021-05-18	United States
S_1191_N	S	1191	SRR14857656	25135	G	T	0,99973	2021-05-18	United States
ORF8_27_*	ORF8	27	SRR14857656	27972	C	T	0,999833	2021-05-18	United States
ORF8_52_I	ORF8	52	SRR14857656	28048	G	T	0,999799	2021-05-18	United States
ORF8_73_C	ORF8	73	SRR14857656	28111	A	G	0,999906	2021-05-18	United States
N_3_H	N	3	SRR14857656	28280	G	C	0,999771	2021-05-18	United States
N_3_V	N	3	SRR14857656	28281	A	T	0,999544	2021-05-18	United States
N_3_E	N	3	SRR14857656	28282	T	A	0,999886	2021-05-18	United States
N_203_K	N	203	SRR14857656	28881	G	A	1	2021-05-18	United States
N_204_R	N	204	SRR14857656	28883	G	C	1	2021-05-18	United States
N_235_F	N	235	SRR14857656	28977	C	T	1	2021-05-18	United States
ORF1ab_1001_I	ORF1ab	1001	SRR14857657	3267	C	T	1	2021-05-11	United States
ORF1ab_1708_D	ORF1ab	1708	SRR14857657	5388	C	A	1	2021-05-11	United States
ORF1ab_2230_T	ORF1ab	2230	SRR14857657	6954	T	C	1	2021-05-11	United States
ORF1ab_2419_K	ORF1ab	2419	SRR14857657	7521	C	A	0,0514321	2021-05-11	United States
ORF1ab_2622_E	ORF1ab	2622	SRR14857657	8129	A	G	0,142012	2021-05-11	United States
ORF1ab_3353_R	ORF1ab	3353	SRR14857657	10323	A	G	1	2021-05-11	United States
ORF1ab_3603_NA	ORF1ab	3603	SRR14857657	11074	C	+T	0,0674566	2021-05-11	United States
ORF1ab_3674_NA	ORF1ab	3674	SRR14857657	11287	G	-TCTGGTTTT	0,662538	2021-05-11	United States
ORF1ab_3676_S	ORF1ab	3676	SRR14857657	11291	G	A	0,991935	2021-05-11	United States
ORF1ab_3677_L	ORF1ab	3677	SRR14857657	11296	T	G	1	2021-05-11	United States
ORF1ab_3966_R	ORF1ab	3966	SRR14857657	12162	A	G	0,951194	2021-05-11	United States
ORF1ab_308_L	ORF1ab	308	SRR14857657	14389	T	C	0,0778353	2021-05-11	United States
ORF1ab_314_L	ORF1ab	314	SRR14857657	14408	C	T	1	2021-05-11	United States
ORF1ab_517_V	ORF1ab	517	SRR14857657	15017	C	T	0,801905	2021-05-11	United States
ORF1ab_1383_R	ORF1ab	1383	SRR14857657	17615	A	G	1	2021-05-11	United States
ORF1ab_2557_R	ORF1ab	2557	SRR14857657	21137	A	G	0,826023	2021-05-11	United States
S_68_NA	S	68	SRR14857657	21764	A	-TACATG	0,891821	2021-05-11	United States
S_143_NA	S	143	SRR14857657	21990	T	-TTA	0,778345	2021-05-11	United States
S_501_Y	S	501	SRR14857657	23063	A	T	1	2021-05-11	United States
S_570_D	S	570	SRR14857657	23271	C	A	0,999721	2021-05-11	United States
S_614_G	S	614	SRR14857657	23403	A	G	0,999716	2021-05-11	United States
S_681_H	S	681	SRR14857657	23604	C	A	1	2021-05-11	United States
S_716_I	S	716	SRR14857657	23709	C	T	1	2021-05-11	United States
S_982_A	S	982	SRR14857657	24506	T	G	1	2021-05-11	United States
S_1118_H	S	1118	SRR14857657	24914	G	C	1	2021-05-11	United States
S_1191_N	S	1191	SRR14857657	25135	G	T	0,852135	2021-05-11	United States
ORF3a_120_L	ORF3a	120	SRR14857657	25750	T	C	0,0529101	2021-05-11	United States
ORF3a_131_C	ORF3a	131	SRR14857657	25785	G	T	0,19621	2021-05-11	United States
ORF3a_140_F	ORF3a	140	SRR14857657	25810	C	T	0,183186	2021-05-11	United States
E_46_T	E	46	SRR14857657	26381	T	C	0,160473	2021-05-11	United States
ORF8_27_*	ORF8	27	SRR14857657	27972	C	T	1	2021-05-11	United States
ORF8_52_I	ORF8	52	SRR14857657	28048	G	T	1	2021-05-11	United States
ORF8_73_C	ORF8	73	SRR14857657	28111	A	G	0,999862	2021-05-11	United States
N_3_H	N	3	SRR14857657	28280	G	C	0,999862	2021-05-11	United States
N_3_V	N	3	SRR14857657	28281	A	T	0,999861	2021-05-11	United States
N_3_E	N	3	SRR14857657	28282	T	A	0,999862	2021-05-11	United States
N_203_K	N	203	SRR14857657	28881	G	A	0,992593	2021-05-11	United States
N_204_R	N	204	SRR14857657	28883	G	C	1	2021-05-11	United States
N_235_F	N	235	SRR14857657	28977	C	T	1	2021-05-11	United States
ORF1ab_591_V	ORF1ab	591	SRR14857658	2037	C	T	1	2021-05-16	United States
ORF1ab_1001_I	ORF1ab	1001	SRR14857658	3267	C	T	1	2021-05-16	United States
ORF1ab_1708_D	ORF1ab	1708	SRR14857658	5388	C	A	0,999899	2021-05-16	United States
ORF1ab_2230_T	ORF1ab	2230	SRR14857658	6954	T	C	1	2021-05-16	United States
ORF1ab_3674_NA	ORF1ab	3674	SRR14857658	11287	G	-TCTGGTTTT	0,735603	2021-05-16	United States
ORF1ab_3676_S	ORF1ab	3676	SRR14857658	11291	G	A	1	2021-05-16	United States
ORF1ab_3677_L	ORF1ab	3677	SRR14857658	11296	T	G	1	2021-05-16	United States
ORF1ab_314_L	ORF1ab	314	SRR14857658	14408	C	T	0,999897	2021-05-16	United States
S_30_H	S	30	SRR14857658	21650	A	C	0,0620155	2021-05-16	United States
S_68_NA	S	68	SRR14857658	21764	A	-TACATG	0,901008	2021-05-16	United States
S_143_NA	S	143	SRR14857658	21990	T	-TTA	0,8083	2021-05-16	United States
S_501_Y	S	501	SRR14857658	23063	A	T	1	2021-05-16	United States
S_570_D	S	570	SRR14857658	23271	C	A	0,999682	2021-05-16	United States
S_614_G	S	614	SRR14857658	23403	A	G	0,99992	2021-05-16	United States
S_681_H	S	681	SRR14857658	23604	C	A	0,999882	2021-05-16	United States
S_716_I	S	716	SRR14857658	23709	C	T	0,99988	2021-05-16	United States
S_982_A	S	982	SRR14857658	24506	T	G	1	2021-05-16	United States
S_1118_H	S	1118	SRR14857658	24914	G	C	0,999393	2021-05-16	United States
ORF3a_131_C	ORF3a	131	SRR14857658	25785	G	T	1	2021-05-16	United States
ORF8_27_*	ORF8	27	SRR14857658	27972	C	T	0,999586	2021-05-16	United States
ORF8_51_V	ORF8	51	SRR14857658	28045	C	T	0,999728	2021-05-16	United States
ORF8_52_I	ORF8	52	SRR14857658	28048	G	T	0,99973	2021-05-16	United States
ORF8_68_*	ORF8	68	SRR14857658	28095	A	T	0,998645	2021-05-16	United States
ORF8_73_C	ORF8	73	SRR14857658	28111	A	G	0,999894	2021-05-16	United States
N_3_H	N	3	SRR14857658	28280	G	C	1	2021-05-16	United States
N_3_V	N	3	SRR14857658	28281	A	T	1	2021-05-16	United States
N_3_E	N	3	SRR14857658	28282	T	A	1	2021-05-16	United States
N_203_K	N	203	SRR14857658	28881	G	A	1	2021-05-16	United States
N_204_R	N	204	SRR14857658	28883	G	C	1	2021-05-16	United States
N_235_F	N	235	SRR14857658	28977	C	T	0,999127	2021-05-16	United States
ORF1ab_443_F	ORF1ab	443	SRR14857660	1593	C	T	0,0750695	2021-05-24	United States
ORF1ab_1001_I	ORF1ab	1001	SRR14857660	3267	C	T	0,999851	2021-05-24	United States
ORF1ab_1708_D	ORF1ab	1708	SRR14857660	5388	C	A	1	2021-05-24	United States
ORF1ab_2230_T	ORF1ab	2230	SRR14857660	6954	T	C	1	2021-05-24	United States
ORF1ab_3674_NA	ORF1ab	3674	SRR14857660	11287	G	-TCTGGTTTT	0,724103	2021-05-24	United States
ORF1ab_3676_S	ORF1ab	3676	SRR14857660	11291	G	A	0,994413	2021-05-24	United States
ORF1ab_3677_L	ORF1ab	3677	SRR14857660	11296	T	G	1	2021-05-24	United States
ORF1ab_4031_I	ORF1ab	4031	SRR14857660	12357	C	T	0,999815	2021-05-24	United States
ORF1ab_87_I	ORF1ab	87	SRR14857660	13726	G	A	0,998409	2021-05-24	United States
ORF1ab_314_L	ORF1ab	314	SRR14857660	14408	C	T	0,999855	2021-05-24	United States
ORF1ab_1001_S	ORF1ab	1001	SRR14857660	16468	C	T	0,999484	2021-05-24	United States
ORF1ab_1383_R	ORF1ab	1383	SRR14857660	17615	A	G	0,999777	2021-05-24	United States
ORF1ab_1808_D	ORF1ab	1808	SRR14857660	18891	G	T	0,999764	2021-05-24	United States
S_68_NA	S	68	SRR14857660	21764	A	-TACATG	0,908201	2021-05-24	United States
S_143_NA	S	143	SRR14857660	21990	T	-TTA	0,8	2021-05-24	United States
S_501_Y	S	501	SRR14857660	23063	A	T	0,999821	2021-05-24	United States
S_570_D	S	570	SRR14857660	23271	C	A	0,999478	2021-05-24	United States
S_614_G	S	614	SRR14857660	23403	A	G	0,999904	2021-05-24	United States
S_681_H	S	681	SRR14857660	23604	C	A	1	2021-05-24	United States
S_716_I	S	716	SRR14857660	23709	C	T	0,999901	2021-05-24	United States
S_982_A	S	982	SRR14857660	24506	T	G	0,998855	2021-05-24	United States
S_1118_H	S	1118	SRR14857660	24914	G	C	0,99974	2021-05-24	United States
ORF8_27_*	ORF8	27	SRR14857660	27972	C	T	0,999244	2021-05-24	United States
ORF8_52_I	ORF8	52	SRR14857660	28048	G	T	1	2021-05-24	United States
ORF8_73_C	ORF8	73	SRR14857660	28111	A	G	0,999933	2021-05-24	United States
N_3_H	N	3	SRR14857660	28280	G	C	1	2021-05-24	United States
N_3_V	N	3	SRR14857660	28281	A	T	0,999808	2021-05-24	United States
N_3_E	N	3	SRR14857660	28282	T	A	1	2021-05-24	United States
N_203_K	N	203	SRR14857660	28881	G	A	1	2021-05-24	United States
N_204_R	N	204	SRR14857660	28883	G	C	1	2021-05-24	United States
N_235_F	N	235	SRR14857660	28977	C	T	1	2021-05-24	United States
ORF1ab_1001_I	ORF1ab	1001	SRR14857661	3267	C	T	0,999836	2021-05-27	United States
ORF1ab_1708_D	ORF1ab	1708	SRR14857661	5388	C	A	0,999894	2021-05-27	United States
ORF1ab_2230_T	ORF1ab	2230	SRR14857661	6954	T	C	0,999322	2021-05-27	United States
ORF1ab_3674_NA	ORF1ab	3674	SRR14857661	11287	G	-TCTGGTTTT	0,780571	2021-05-27	United States
ORF1ab_3676_S	ORF1ab	3676	SRR14857661	11291	G	A	0,996429	2021-05-27	United States
ORF1ab_3677_L	ORF1ab	3677	SRR14857661	11296	T	G	1	2021-05-27	United States
ORF1ab_4087_I	ORF1ab	4087	SRR14857661	12525	C	T	0,999696	2021-05-27	United States
ORF1ab_218_L	ORF1ab	218	SRR14857661	14120	C	T	0,998358	2021-05-27	United States
ORF1ab_314_L	ORF1ab	314	SRR14857661	14408	C	T	0,999439	2021-05-27	United States
S_68_NA	S	68	SRR14857661	21764	A	-TACATG	0,905214	2021-05-27	United States
S_143_NA	S	143	SRR14857661	21990	T	-TTA	0,805603	2021-05-27	United States
S_501_Y	S	501	SRR14857661	23063	A	T	1	2021-05-27	United States
S_570_D	S	570	SRR14857661	23271	C	A	0,999792	2021-05-27	United States
S_614_G	S	614	SRR14857661	23403	A	G	0,999892	2021-05-27	United States
S_681_H	S	681	SRR14857661	23604	C	A	0,999496	2021-05-27	United States
S_716_I	S	716	SRR14857661	23709	C	T	0,99936	2021-05-27	United States
S_982_A	S	982	SRR14857661	24506	T	G	1	2021-05-27	United States
S_1118_H	S	1118	SRR14857661	24914	G	C	0,999847	2021-05-27	United States
ORF8_27_*	ORF8	27	SRR14857661	27972	C	T	0,999194	2021-05-27	United States
ORF8_52_I	ORF8	52	SRR14857661	28048	G	T	1	2021-05-27	United States
ORF8_68_*	ORF8	68	SRR14857661	28095	A	T	0,997613	2021-05-27	United States
ORF8_73_C	ORF8	73	SRR14857661	28111	A	G	0,999726	2021-05-27	United States
N_3_H	N	3	SRR14857661	28280	G	C	0,99982	2021-05-27	United States
N_3_V	N	3	SRR14857661	28281	A	T	0,99982	2021-05-27	United States
N_3_E	N	3	SRR14857661	28282	T	A	1	2021-05-27	United States
N_203_K	N	203	SRR14857661	28881	G	A	1	2021-05-27	United States
N_204_R	N	204	SRR14857661	28883	G	C	1	2021-05-27	United States
N_235_F	N	235	SRR14857661	28977	C	T	0,998836	2021-05-27	United States
ORF1ab_1001_I	ORF1ab	1001	SRR14857662	3267	C	T	1	2021-05-11	United States
ORF1ab_1708_D	ORF1ab	1708	SRR14857662	5388	C	A	1	2021-05-11	United States
ORF1ab_2230_T	ORF1ab	2230	SRR14857662	6954	T	C	1	2021-05-11	United States
ORF1ab_2378_P	ORF1ab	2378	SRR14857662	7397	T	C	0,0605892	2021-05-11	United States
ORF1ab_2891_V	ORF1ab	2891	SRR14857662	8937	C	T	0,999265	2021-05-11	United States
ORF1ab_3452_K	ORF1ab	3452	SRR14857662	10619	C	A	0,0582042	2021-05-11	United States
ORF1ab_3674_NA	ORF1ab	3674	SRR14857662	11287	G	-TCTGGTTTT	0,661652	2021-05-11	United States
ORF1ab_3676_S	ORF1ab	3676	SRR14857662	11291	G	A	0,995614	2021-05-11	United States
ORF1ab_3677_L	ORF1ab	3677	SRR14857662	11296	T	G	1	2021-05-11	United States
ORF1ab_3769_S	ORF1ab	3769	SRR14857662	11571	T	C	0,100655	2021-05-11	United States
ORF1ab_3966_R	ORF1ab	3966	SRR14857662	12162	A	G	0,999401	2021-05-11	United States
ORF1ab_217_M	ORF1ab	217	SRR14857662	14117	C	T	0,0881339	2021-05-11	United States
ORF1ab_279_E	ORF1ab	279	SRR14857662	14302	A	G	0,0778291	2021-05-11	United States
ORF1ab_314_L	ORF1ab	314	SRR14857662	14408	C	T	1	2021-05-11	United States
ORF1ab_1155_A	ORF1ab	1155	SRR14857662	16931	T	C	0,0645161	2021-05-11	United States
ORF1ab_1383_R	ORF1ab	1383	SRR14857662	17615	A	G	0,99979	2021-05-11	United States
ORF1ab_2270_Y	ORF1ab	2270	SRR14857662	20275	G	T	1	2021-05-11	United States
S_30_H	S	30	SRR14857662	21650	A	C	0,0524345	2021-05-11	United States
S_68_NA	S	68	SRR14857662	21764	A	-TACATG	0,896251	2021-05-11	United States
S_143_NA	S	143	SRR14857662	21990	T	-TTA	0,836757	2021-05-11	United States
S_501_Y	S	501	SRR14857662	23063	A	T	1	2021-05-11	United States
S_570_D	S	570	SRR14857662	23271	C	A	0,998835	2021-05-11	United States
S_614_G	S	614	SRR14857662	23403	A	G	0,999925	2021-05-11	United States
S_681_H	S	681	SRR14857662	23604	C	A	1	2021-05-11	United States
S_716_I	S	716	SRR14857662	23709	C	T	0,999604	2021-05-11	United States
S_982_A	S	982	SRR14857662	24506	T	G	1	2021-05-11	United States
S_1118_H	S	1118	SRR14857662	24914	G	C	0,999464	2021-05-11	United States
ORF3a_38_L	ORF3a	38	SRR14857662	25505	A	T	0,999873	2021-05-11	United States
ORF8_27_*	ORF8	27	SRR14857662	27972	C	T	0,999438	2021-05-11	United States
ORF8_52_I	ORF8	52	SRR14857662	28048	G	T	1	2021-05-11	United States
ORF8_73_C	ORF8	73	SRR14857662	28111	A	G	1	2021-05-11	United States
N_3_H	N	3	SRR14857662	28280	G	C	1	2021-05-11	United States
N_3_V	N	3	SRR14857662	28281	A	T	0,999912	2021-05-11	United States
N_3_E	N	3	SRR14857662	28282	T	A	1	2021-05-11	United States
N_203_K	N	203	SRR14857662	28881	G	A	1	2021-05-11	United States
N_204_R	N	204	SRR14857662	28883	G	C	1	2021-05-11	United States
N_235_F	N	235	SRR14857662	28977	C	T	0,997122	2021-05-11	United States
ORF1ab_124_C	ORF1ab	124	SRR14857663	635	C	T	0,0840613	2021-05-24	United States
ORF1ab_350_I	ORF1ab	350	SRR14857663	1314	C	T	0,265	2021-05-24	United States
ORF1ab_519_S	ORF1ab	519	SRR14857663	1820	G	A	0,88639	2021-05-24	United States
ORF1ab_675_I	ORF1ab	675	SRR14857663	2288	G	A	1	2021-05-24	United States
ORF1ab_805_K	ORF1ab	805	SRR14857663	2680	T	A	0,146417	2021-05-24	United States
ORF1ab_1001_I	ORF1ab	1001	SRR14857663	3267	C	T	1	2021-05-24	United States
ORF1ab_1481_G	ORF1ab	1481	SRR14857663	4707	A	G	0,434066	2021-05-24	United States
ORF1ab_1708_D	ORF1ab	1708	SRR14857663	5388	C	A	1	2021-05-24	United States
ORF1ab_3108_N	ORF1ab	3108	SRR14857663	9588	T	A	0,164981	2021-05-24	United States
ORF1ab_3674_NA	ORF1ab	3674	SRR14857663	11287	G	-TCTGGTTTT	0,57775	2021-05-24	United States
ORF1ab_3966_R	ORF1ab	3966	SRR14857663	12162	A	G	0,999509	2021-05-24	United States
ORF1ab_12_S	ORF1ab	12	SRR14857663	13501	C	T	0,0524476	2021-05-24	United States
ORF1ab_314_L	ORF1ab	314	SRR14857663	14408	C	T	0,999522	2021-05-24	United States
ORF1ab_564_NA	ORF1ab	564	SRR14857663	15157	C	-A	0,482255	2021-05-24	United States
ORF1ab_1245_NA	ORF1ab	1245	SRR14857663	17200	T	-TAAAA	0,0654461	2021-05-24	United States
ORF1ab_1383_R	ORF1ab	1383	SRR14857663	17615	A	G	1	2021-05-24	United States
ORF1ab_2431_V	ORF1ab	2431	SRR14857663	20759	C	T	0,102041	2021-05-24	United States
ORF1ab_2557_R	ORF1ab	2557	SRR14857663	21137	A	G	0,836242	2021-05-24	United States
S_68_NA	S	68	SRR14857663	21764	A	-TACATG	0,91586	2021-05-24	United States
S_143_NA	S	143	SRR14857663	21990	T	-TTA	0,806024	2021-05-24	United States
S_501_Y	S	501	SRR14857663	23063	A	T	1	2021-05-24	United States
S_570_D	S	570	SRR14857663	23271	C	A	0,999669	2021-05-24	United States
S_614_G	S	614	SRR14857663	23403	A	G	1	2021-05-24	United States
S_681_H	S	681	SRR14857663	23604	C	A	1	2021-05-24	United States
S_716_I	S	716	SRR14857663	23709	C	T	1	2021-05-24	United States
S_821_NA	S	821	SRR14857663	24025	A	-CTTT	0,150555	2021-05-24	United States
S_982_A	S	982	SRR14857663	24506	T	G	0,999508	2021-05-24	United States
S_1118_H	S	1118	SRR14857663	24914	G	C	0,999826	2021-05-24	United States
S_1191_N	S	1191	SRR14857663	25135	G	T	0,940909	2021-05-24	United States
ORF8_27_*	ORF8	27	SRR14857663	27972	C	T	1	2021-05-24	United States
ORF8_52_I	ORF8	52	SRR14857663	28048	G	T	1	2021-05-24	United States
ORF8_73_C	ORF8	73	SRR14857663	28111	A	G	0,999759	2021-05-24	United States
N_3_H	N	3	SRR14857663	28280	G	C	1	2021-05-24	United States
N_3_V	N	3	SRR14857663	28281	A	T	0,999885	2021-05-24	United States
N_3_E	N	3	SRR14857663	28282	T	A	1	2021-05-24	United States
N_46_S	N	46	SRR14857663	28409	C	T	0,054201	2021-05-24	United States
N_51_F	N	51	SRR14857663	28425	C	T	0,0581926	2021-05-24	United States
N_203_K	N	203	SRR14857663	28881	G	A	1	2021-05-24	United States
N_204_R	N	204	SRR14857663	28883	G	C	1	2021-05-24	United States
N_235_F	N	235	SRR14857663	28977	C	T	1	2021-05-24	United States
ORF1ab_204_F	ORF1ab	204	SRR14857665	875	C	T	0,977372	2021-05-16	United States
ORF1ab_1500_R	ORF1ab	1500	SRR14857665	4764	A	G	0,999142	2021-05-16	United States
ORF1ab_1520_F	ORF1ab	1520	SRR14857665	4824	C	T	1	2021-05-16	United States
ORF1ab_2293_G	ORF1ab	2293	SRR14857665	7142	A	G	1	2021-05-16	United States
ORF1ab_2790_T	ORF1ab	2790	SRR14857665	8634	T	C	1	2021-05-16	United States
ORF1ab_3117_A	ORF1ab	3117	SRR14857665	9614	A	G	0,999851	2021-05-16	United States
ORF1ab_3143_V	ORF1ab	3143	SRR14857665	9693	C	T	1	2021-05-16	United States
ORF1ab_3163_S	ORF1ab	3163	SRR14857665	9754	A	C	0,999915	2021-05-16	United States
ORF1ab_3674_NA	ORF1ab	3674	SRR14857665	11287	G	-TCTGGTTTT	0,694712	2021-05-16	United States
ORF1ab_3676_S	ORF1ab	3676	SRR14857665	11291	G	A	0,835366	2021-05-16	United States
ORF1ab_3677_L	ORF1ab	3677	SRR14857665	11296	T	G	0,998632	2021-05-16	United States
ORF1ab_314_L	ORF1ab	314	SRR14857665	14408	C	T	0,999481	2021-05-16	United States
ORF1ab_662_S	ORF1ab	662	SRR14857665	15451	G	A	0,998001	2021-05-16	United States
ORF1ab_1000_L	ORF1ab	1000	SRR14857665	16466	C	T	1	2021-05-16	United States
ORF1ab_2071_V	ORF1ab	2071	SRR14857665	19679	G	T	0,0583127	2021-05-16	United States
ORF1ab_2465_V	ORF1ab	2465	SRR14857665	20860	A	G	0,976689	2021-05-16	United States
S_18_R	S	18	SRR14857665	21615	T	G	1	2021-05-16	United States
S_68_NA	S	68	SRR14857665	21764	A	-TACATG	0,903335	2021-05-16	United States
S_95_I	S	95	SRR14857665	21846	C	T	1	2021-05-16	United States
S_158_S	S	158	SRR14857665	22036	A	C	0,999573	2021-05-16	United States
S_440_K	S	440	SRR14857665	22882	T	G	0,999243	2021-05-16	United States
S_484_K	S	484	SRR14857665	23012	G	A	1	2021-05-16	United States
S_614_G	S	614	SRR14857665	23403	A	G	0,999755	2021-05-16	United States
S_688_V	S	688	SRR14857665	23625	C	T	0,99777	2021-05-16	United States
S_764_K	S	764	SRR14857665	23854	C	A	0,998824	2021-05-16	United States
ORF3a_256_NA	ORF3a	256	SRR14857665	26160	T	-A	0,90678	2021-05-16	United States
N_213_Y	N	213	SRR14857665	28910	A	T	0,998938	2021-05-16	United States
ORF1ab_1001_I	ORF1ab	1001	SRR14857667	3267	C	T	0,740267	2021-05-17	United States
ORF1ab_1207_S	ORF1ab	1207	SRR14857667	3884	C	T	0,207619	2021-05-17	United States
ORF1ab_1708_D	ORF1ab	1708	SRR14857667	5388	C	A	0,668894	2021-05-17	United States
ORF1ab_2123_V	ORF1ab	2123	SRR14857667	6633	C	T	0,230441	2021-05-17	United States
ORF1ab_2230_T	ORF1ab	2230	SRR14857667	6954	T	C	0,732759	2021-05-17	United States
ORF1ab_2293_G	ORF1ab	2293	SRR14857667	7142	A	G	0,306787	2021-05-17	United States
ORF1ab_2345_V	ORF1ab	2345	SRR14857667	7299	C	T	0,404333	2021-05-17	United States
ORF1ab_3117_A	ORF1ab	3117	SRR14857667	9614	A	G	0,273765	2021-05-17	United States
ORF1ab_3143_V	ORF1ab	3143	SRR14857667	9693	C	T	0,271441	2021-05-17	United States
ORF1ab_3163_S	ORF1ab	3163	SRR14857667	9754	A	C	0,256645	2021-05-17	United States
ORF1ab_3674_NA	ORF1ab	3674	SRR14857667	11287	G	-TCTGGTTTT	0,690687	2021-05-17	United States
ORF1ab_3676_S	ORF1ab	3676	SRR14857667	11291	G	A	0,994975	2021-05-17	United States
ORF1ab_3677_L	ORF1ab	3677	SRR14857667	11296	T	G	1	2021-05-17	United States
ORF1ab_3829_F	ORF1ab	3829	SRR14857667	11750	C	T	0,404264	2021-05-17	United States
ORF1ab_3966_R	ORF1ab	3966	SRR14857667	12162	A	G	0,344419	2021-05-17	United States
ORF1ab_4018_F	ORF1ab	4018	SRR14857667	12318	C	T	0,249493	2021-05-17	United States
ORF1ab_4109_A	ORF1ab	4109	SRR14857667	12591	T	C	0,230098	2021-05-17	United States
ORF1ab_314_L	ORF1ab	314	SRR14857667	14408	C	T	0,999439	2021-05-17	United States
ORF1ab_520_V	ORF1ab	520	SRR14857667	15026	C	T	0,157292	2021-05-17	United States
ORF1ab_662_S	ORF1ab	662	SRR14857667	15451	G	A	0,26218	2021-05-17	United States
ORF1ab_1000_L	ORF1ab	1000	SRR14857667	16466	C	T	0,238216	2021-05-17	United States
ORF1ab_1383_R	ORF1ab	1383	SRR14857667	17615	A	G	0,347282	2021-05-17	United States
ORF1ab_1443_V	ORF1ab	1443	SRR14857667	17795	C	T	0,302871	2021-05-17	United States
ORF1ab_2557_R	ORF1ab	2557	SRR14857667	21137	A	G	0,353407	2021-05-17	United States
S_18_R	S	18	SRR14857667	21615	T	G	0,175644	2021-05-17	United States
S_68_NA	S	68	SRR14857667	21764	A	-TACATG	0,59112	2021-05-17	United States
S_95_I	S	95	SRR14857667	21846	C	T	0,275054	2021-05-17	United States
S_143_NA	S	143	SRR14857667	21990	T	-TTA	0,502396	2021-05-17	United States
S_158_S	S	158	SRR14857667	22036	A	C	0,235496	2021-05-17	United States
S_440_K	S	440	SRR14857667	22882	T	A	0,238497	2021-05-17	United States
S_501_Y	S	501	SRR14857667	23063	A	T	0,690091	2021-05-17	United States
S_570_D	S	570	SRR14857667	23271	C	A	0,602674	2021-05-17	United States
S_614_G	S	614	SRR14857667	23403	A	G	0,999918	2021-05-17	United States
S_681_H	S	681	SRR14857667	23604	C	A	0,999735	2021-05-17	United States
S_688_V	S	688	SRR14857667	23625	C	T	0,333499	2021-05-17	United States
S_716_I	S	716	SRR14857667	23709	C	T	0,666444	2021-05-17	United States
S_735_A	S	735	SRR14857667	23765	T	G	0,416066	2021-05-17	United States
S_982_A	S	982	SRR14857667	24506	T	G	0,661245	2021-05-17	United States
S_1027_I	S	1027	SRR14857667	24642	C	T	0,295848	2021-05-17	United States
S_1118_H	S	1118	SRR14857667	24914	G	C	0,669822	2021-05-17	United States
S_1191_N	S	1191	SRR14857667	25135	G	T	0,31675	2021-05-17	United States
ORF3a_33_S	ORF3a	33	SRR14857667	25489	G	T	0,402153	2021-05-17	United States
ORF3a_41_F	ORF3a	41	SRR14857667	25513	C	T	0,258743	2021-05-17	United States
ORF3a_255_NA	ORF3a	255	SRR14857667	26157	T	-GTTA	0,0725707	2021-05-17	United States
ORF7a_12_F	ORF7a	12	SRR14857667	27427	C	T	0,184082	2021-05-17	United States
ORF7b_5_L	ORF7b	5	SRR14857667	27769	C	T	0,168	2021-05-17	United States
ORF8_18_*	ORF8	18	SRR14857667	27945	C	T	0,378556	2021-05-17	United States
ORF8_27_*	ORF8	27	SRR14857667	27972	C	T	0,745945	2021-05-17	United States
ORF8_52_I	ORF8	52	SRR14857667	28048	G	T	0,774389	2021-05-17	United States
ORF8_52_K	ORF8	52	SRR14857667	28048	G	A	0,225315	2021-05-17	United States
ORF8_68_*	ORF8	68	SRR14857667	28095	A	T	0,415968	2021-05-17	United States
ORF8_73_C	ORF8	73	SRR14857667	28111	A	G	0,691236	2021-05-17	United States
N_3_H	N	3	SRR14857667	28280	G	C	0,335285	2021-05-17	United States
N_3_V	N	3	SRR14857667	28281	A	T	0,335329	2021-05-17	United States
N_3_E	N	3	SRR14857667	28282	T	A	0,335309	2021-05-17	United States
N_24_N	N	24	SRR14857667	28344	C	A	0,286979	2021-05-17	United States
N_194_L	N	194	SRR14857667	28854	C	T	0,271161	2021-05-17	United States
N_203_K	N	203	SRR14857667	28881	G	A	0,46875	2021-05-17	United States
N_204_R	N	204	SRR14857667	28883	G	C	0,473394	2021-05-17	United States
N_213_Y	N	213	SRR14857667	28910	A	T	0,253743	2021-05-17	United States
N_235_F	N	235	SRR14857667	28977	C	T	0,763932	2021-05-17	United States
ORF1ab_1001_I	ORF1ab	1001	SRR14857668	3267	C	T	0,92237	2021-05-11	United States
ORF1ab_1708_D	ORF1ab	1708	SRR14857668	5388	C	A	1	2021-05-11	United States
ORF1ab_2038_D	ORF1ab	2038	SRR14857668	6377	A	G	0,0723404	2021-05-11	United States
ORF1ab_2230_T	ORF1ab	2230	SRR14857668	6954	T	C	1	2021-05-11	United States
ORF1ab_2785_V	ORF1ab	2785	SRR14857668	8619	C	T	1	2021-05-11	United States
ORF1ab_3603_NA	ORF1ab	3603	SRR14857668	11074	C	-T	0,0587025	2021-05-11	United States
ORF1ab_3674_NA	ORF1ab	3674	SRR14857668	11287	G	-TCTGGTTTT	0,664956	2021-05-11	United States
ORF1ab_3676_S	ORF1ab	3676	SRR14857668	11291	G	A	1	2021-05-11	United States
ORF1ab_3677_L	ORF1ab	3677	SRR14857668	11296	T	G	1	2021-05-11	United States
ORF1ab_314_L	ORF1ab	314	SRR14857668	14408	C	T	1	2021-05-11	United States
ORF1ab_1656_NA	ORF1ab	1656	SRR14857668	18434	A	+T	0,0905413	2021-05-11	United States
S_68_NA	S	68	SRR14857668	21764	A	-TACATG	0,901235	2021-05-11	United States
S_143_NA	S	143	SRR14857668	21990	T	-TTA	0,810899	2021-05-11	United States
S_501_Y	S	501	SRR14857668	23063	A	T	1	2021-05-11	United States
S_570_D	S	570	SRR14857668	23271	C	A	0,999288	2021-05-11	United States
S_614_G	S	614	SRR14857668	23403	A	G	0,99991	2021-05-11	United States
S_681_H	S	681	SRR14857668	23604	C	A	1	2021-05-11	United States
S_716_I	S	716	SRR14857668	23709	C	T	1	2021-05-11	United States
S_982_A	S	982	SRR14857668	24506	T	G	1	2021-05-11	United States
S_1118_H	S	1118	SRR14857668	24914	G	C	0,999783	2021-05-11	United States
ORF3a_38_R	ORF3a	38	SRR14857668	25505	A	G	0,0531973	2021-05-11	United States
ORF3a_100_C	ORF3a	100	SRR14857668	25690	G	T	1	2021-05-11	United States
ORF8_27_*	ORF8	27	SRR14857668	27972	C	T	1	2021-05-11	United States
ORF8_52_I	ORF8	52	SRR14857668	28048	G	T	1	2021-05-11	United States
ORF8_73_C	ORF8	73	SRR14857668	28111	A	G	1	2021-05-11	United States
N_3_H	N	3	SRR14857668	28280	G	C	0,999862	2021-05-11	United States
N_3_V	N	3	SRR14857668	28281	A	T	1	2021-05-11	United States
N_3_E	N	3	SRR14857668	28282	T	A	0,999863	2021-05-11	United States
N_203_K	N	203	SRR14857668	28881	G	A	1	2021-05-11	United States
N_204_R	N	204	SRR14857668	28883	G	C	1	2021-05-11	United States
N_235_F	N	235	SRR14857668	28977	C	T	1	2021-05-11	United States
ORF1ab_1207_S	ORF1ab	1207	SRR14857669	3884	C	T	0,999817	2021-05-17	United States
ORF1ab_2123_V	ORF1ab	2123	SRR14857669	6633	C	T	0,999898	2021-05-17	United States
ORF1ab_2293_G	ORF1ab	2293	SRR14857669	7142	A	G	0,999929	2021-05-17	United States
ORF1ab_3117_A	ORF1ab	3117	SRR14857669	9614	A	G	0,999921	2021-05-17	United States
ORF1ab_3143_V	ORF1ab	3143	SRR14857669	9693	C	T	0,999831	2021-05-17	United States
ORF1ab_3163_S	ORF1ab	3163	SRR14857669	9754	A	C	0,999728	2021-05-17	United States
ORF1ab_3674_NA	ORF1ab	3674	SRR14857669	11287	G	-TCTGGTTTT	0,769837	2021-05-17	United States
ORF1ab_3676_S	ORF1ab	3676	SRR14857669	11291	G	A	0,995475	2021-05-17	United States
ORF1ab_3677_L	ORF1ab	3677	SRR14857669	11296	T	G	1	2021-05-17	United States
ORF1ab_4018_F	ORF1ab	4018	SRR14857669	12318	C	T	0,999573	2021-05-17	United States
ORF1ab_4109_A	ORF1ab	4109	SRR14857669	12591	T	C	0,999925	2021-05-17	United States
ORF1ab_314_L	ORF1ab	314	SRR14857669	14408	C	T	0,999703	2021-05-17	United States
ORF1ab_520_V	ORF1ab	520	SRR14857669	15026	C	T	0,999479	2021-05-17	United States
ORF1ab_662_S	ORF1ab	662	SRR14857669	15451	G	A	0,998628	2021-05-17	United States
ORF1ab_1000_L	ORF1ab	1000	SRR14857669	16466	C	T	0,999452	2021-05-17	United States
S_18_R	S	18	SRR14857669	21615	T	G	1	2021-05-17	United States
S_95_I	S	95	SRR14857669	21846	C	T	0,999801	2021-05-17	United States
S_158_S	S	158	SRR14857669	22036	A	C	0,999296	2021-05-17	United States
S_440_K	S	440	SRR14857669	22882	T	A	0,997748	2021-05-17	United States
S_614_G	S	614	SRR14857669	23403	A	G	0,999454	2021-05-17	United States
S_681_H	S	681	SRR14857669	23604	C	A	0,999851	2021-05-17	United States
S_688_V	S	688	SRR14857669	23625	C	T	0,998151	2021-05-17	United States
S_735_A	S	735	SRR14857669	23765	T	G	0,999837	2021-05-17	United States
S_1027_I	S	1027	SRR14857669	24642	C	T	0,999869	2021-05-17	United States
ORF3a_41_F	ORF3a	41	SRR14857669	25513	C	T	0,999469	2021-05-17	United States
ORF3a_255_NA	ORF3a	255	SRR14857669	26157	T	-GTTA	0,903261	2021-05-17	United States
ORF7a_12_F	ORF7a	12	SRR14857669	27427	C	T	0,999519	2021-05-17	United States
ORF7b_5_L	ORF7b	5	SRR14857669	27769	C	T	1	2021-05-17	United States
ORF8_52_K	ORF8	52	SRR14857669	28048	G	A	0,999525	2021-05-17	United States
N_194_L	N	194	SRR14857669	28854	C	T	1	2021-05-17	United States
N_213_Y	N	213	SRR14857669	28910	A	T	0,999846	2021-05-17	United States
ORF1ab_104_I	ORF1ab	104	SRR14857670	575	C	A	0,998913	2021-05-19	United States
ORF1ab_1001_I	ORF1ab	1001	SRR14857670	3267	C	T	0,982391	2021-05-19	United States
ORF1ab_1708_D	ORF1ab	1708	SRR14857670	5388	C	A	1	2021-05-19	United States
ORF1ab_2230_T	ORF1ab	2230	SRR14857670	6954	T	C	1	2021-05-19	United States
ORF1ab_3674_NA	ORF1ab	3674	SRR14857670	11287	G	-TCTGGTTTT	0,654397	2021-05-19	United States
ORF1ab_3676_S	ORF1ab	3676	SRR14857670	11291	G	A	0,901333	2021-05-19	United States
ORF1ab_3677_L	ORF1ab	3677	SRR14857670	11296	T	G	0,996558	2021-05-19	United States
ORF1ab_314_L	ORF1ab	314	SRR14857670	14408	C	T	0,999289	2021-05-19	United States
ORF1ab_1001_S	ORF1ab	1001	SRR14857670	16468	C	T	1	2021-05-19	United States
ORF1ab_1383_R	ORF1ab	1383	SRR14857670	17615	A	G	0,999797	2021-05-19	United States
S_68_NA	S	68	SRR14857670	21764	A	-TACATG	0,822466	2021-05-19	United States
S_72_V	S	72	SRR14857670	21777	G	T	0,999317	2021-05-19	United States
S_143_NA	S	143	SRR14857670	21990	T	-TTA	0,854132	2021-05-19	United States
S_150_T	S	150	SRR14857670	22011	A	C	0,996986	2021-05-19	United States
S_501_Y	S	501	SRR14857670	23063	A	T	1	2021-05-19	United States
S_570_D	S	570	SRR14857670	23271	C	A	0,999759	2021-05-19	United States
S_614_G	S	614	SRR14857670	23403	A	G	0,999878	2021-05-19	United States
S_681_H	S	681	SRR14857670	23604	C	A	0,999889	2021-05-19	United States
S_716_I	S	716	SRR14857670	23709	C	T	1	2021-05-19	United States
S_982_A	S	982	SRR14857670	24506	T	G	1	2021-05-19	United States
S_1118_H	S	1118	SRR14857670	24914	G	C	0,999414	2021-05-19	United States
ORF7a_23_F	ORF7a	23	SRR14857670	27461	G	T	0,999902	2021-05-19	United States
ORF8_27_*	ORF8	27	SRR14857670	27972	C	T	0,999788	2021-05-19	United States
ORF8_52_I	ORF8	52	SRR14857670	28048	G	T	1	2021-05-19	United States
ORF8_73_C	ORF8	73	SRR14857670	28111	A	G	0,999842	2021-05-19	United States
N_3_H	N	3	SRR14857670	28280	G	C	0,999904	2021-05-19	United States
N_3_V	N	3	SRR14857670	28281	A	T	0,999904	2021-05-19	United States
N_3_E	N	3	SRR14857670	28282	T	A	0,999809	2021-05-19	United States
N_203_K	N	203	SRR14857670	28881	G	A	1	2021-05-19	United States
N_204_R	N	204	SRR14857670	28883	G	C	1	2021-05-19	United States
N_235_F	N	235	SRR14857670	28977	C	T	1	2021-05-19	United States
N_365_S	N	365	SRR14857670	29366	C	T	0,967499	2021-05-19	United States
ORF1ab_1001_I	ORF1ab	1001	SRR14857671	3267	C	T	1	2021-05-18	United States
ORF1ab_1708_D	ORF1ab	1708	SRR14857671	5388	C	A	0,999916	2021-05-18	United States
ORF1ab_2230_T	ORF1ab	2230	SRR14857671	6954	T	C	1	2021-05-18	United States
ORF1ab_2699_V	ORF1ab	2699	SRR14857671	8360	A	G	1	2021-05-18	United States
ORF1ab_3603_NA	ORF1ab	3603	SRR14857671	11074	C	-T	0,179858	2021-05-18	United States
ORF1ab_3674_NA	ORF1ab	3674	SRR14857671	11287	G	-TCTGGTTTT	0,656238	2021-05-18	United States
ORF1ab_3966_R	ORF1ab	3966	SRR14857671	12162	A	G	1	2021-05-18	United States
ORF1ab_314_L	ORF1ab	314	SRR14857671	14408	C	T	1	2021-05-18	United States
ORF1ab_1383_R	ORF1ab	1383	SRR14857671	17615	A	G	0,999893	2021-05-18	United States
ORF1ab_2557_R	ORF1ab	2557	SRR14857671	21137	A	G	0,997851	2021-05-18	United States
S_68_NA	S	68	SRR14857671	21764	A	-TACATG	0,910235	2021-05-18	United States
S_143_NA	S	143	SRR14857671	21990	T	-TTA	0,798058	2021-05-18	United States
S_501_Y	S	501	SRR14857671	23063	A	T	0,999356	2021-05-18	United States
S_570_D	S	570	SRR14857671	23271	C	A	0,999911	2021-05-18	United States
S_614_G	S	614	SRR14857671	23403	A	G	0,999908	2021-05-18	United States
S_681_H	S	681	SRR14857671	23604	C	A	0,999902	2021-05-18	United States
S_716_I	S	716	SRR14857671	23709	C	T	0,999422	2021-05-18	United States
S_982_A	S	982	SRR14857671	24506	T	G	0,999537	2021-05-18	United States
S_1118_H	S	1118	SRR14857671	24914	G	C	0,999298	2021-05-18	United States
S_1191_N	S	1191	SRR14857671	25135	G	T	0,997876	2021-05-18	United States
ORF3a_134_L	ORF3a	134	SRR14857671	25793	G	T	0,999887	2021-05-18	United States
ORF7a_80_K	ORF7a	80	SRR14857671	27632	G	A	1	2021-05-18	United States
ORF7a_84_L	ORF7a	84	SRR14857671	27644	C	T	1	2021-05-18	United States
ORF8_27_*	ORF8	27	SRR14857671	27972	C	T	1	2021-05-18	United States
ORF8_52_I	ORF8	52	SRR14857671	28048	G	T	0,999786	2021-05-18	United States
ORF8_73_C	ORF8	73	SRR14857671	28111	A	G	0,999901	2021-05-18	United States
N_3_H	N	3	SRR14857671	28280	G	C	1	2021-05-18	United States
N_3_V	N	3	SRR14857671	28281	A	T	0,999556	2021-05-18	United States
N_3_E	N	3	SRR14857671	28282	T	A	1	2021-05-18	United States
N_203_K	N	203	SRR14857671	28881	G	A	0,999308	2021-05-18	United States
N_204_R	N	204	SRR14857671	28883	G	C	1	2021-05-18	United States
N_235_F	N	235	SRR14857671	28977	C	T	1	2021-05-18	United States
ORF1ab_1188_L	ORF1ab	1188	SRR14857672	3828	C	T	0,999748	2021-05-12	United States
ORF1ab_1795_Q	ORF1ab	1795	SRR14857672	5648	A	C	0,999558	2021-05-12	United States
ORF1ab_3573_R	ORF1ab	3573	SRR14857672	10983	A	G	0,999911	2021-05-12	United States
ORF1ab_3674_NA	ORF1ab	3674	SRR14857672	11287	G	-TCTGGTTTT	0,74703	2021-05-12	United States
ORF1ab_3676_S	ORF1ab	3676	SRR14857672	11291	G	A	0,994536	2021-05-12	United States
ORF1ab_3677_L	ORF1ab	3677	SRR14857672	11296	T	G	1	2021-05-12	United States
ORF1ab_314_L	ORF1ab	314	SRR14857672	14408	C	T	0,999791	2021-05-12	United States
ORF1ab_1264_D	ORF1ab	1264	SRR14857672	17259	G	T	0,99992	2021-05-12	United States
S_18_F	S	18	SRR14857672	21614	C	T	0,988685	2021-05-12	United States
S_20_N	S	20	SRR14857672	21621	C	A	0,98984	2021-05-12	United States
S_26_S	S	26	SRR14857672	21638	C	T	0,983075	2021-05-12	United States
S_138_Y	S	138	SRR14857672	21974	G	T	0,999669	2021-05-12	United States
S_190_S	S	190	SRR14857672	22132	G	T	1	2021-05-12	United States
S_417_T	S	417	SRR14857672	22812	A	C	0,999466	2021-05-12	United States
S_484_K	S	484	SRR14857672	23012	G	A	1	2021-05-12	United States
S_501_Y	S	501	SRR14857672	23063	A	T	1	2021-05-12	United States
S_614_G	S	614	SRR14857672	23403	A	G	0,999938	2021-05-12	United States
S_655_Y	S	655	SRR14857672	23525	C	T	1	2021-05-12	United States
S_1027_I	S	1027	SRR14857672	24642	C	T	1	2021-05-12	United States
S_1176_F	S	1176	SRR14857672	25088	G	T	0,999769	2021-05-12	United States
ORF3a_253_P	ORF3a	253	SRR14857672	26149	T	C	0,99932	2021-05-12	United States
ORF8_92_K	ORF8	92	SRR14857672	28167	G	A	0,994399	2021-05-12	United States
N_80_R	N	80	SRR14857672	28512	C	G	1	2021-05-12	United States
N_202_C	N	202	SRR14857672	28877	A	T	1	2021-05-12	United States
N_202_T	N	202	SRR14857672	28878	G	C	0,999321	2021-05-12	United States
N_203_K	N	203	SRR14857672	28881	G	A	1	2021-05-12	United States
N_204_R	N	204	SRR14857672	28883	G	C	0,998643	2021-05-12	United States
ORF1ab_1001_I	ORF1ab	1001	SRR14857673	3267	C	T	0,426544	2021-05-16	United States
ORF1ab_1188_L	ORF1ab	1188	SRR14857673	3828	C	T	0,403783	2021-05-16	United States
ORF1ab_1708_D	ORF1ab	1708	SRR14857673	5388	C	A	0,441456	2021-05-16	United States
ORF1ab_1795_Q	ORF1ab	1795	SRR14857673	5648	A	C	0,553555	2021-05-16	United States
ORF1ab_2230_T	ORF1ab	2230	SRR14857673	6954	T	C	0,5029	2021-05-16	United States
ORF1ab_2873_T	ORF1ab	2873	SRR14857673	8883	T	C	0,378618	2021-05-16	United States
ORF1ab_3674_NA	ORF1ab	3674	SRR14857673	11287	G	-TCTGGTTTT	0,757203	2021-05-16	United States
ORF1ab_3676_S	ORF1ab	3676	SRR14857673	11291	G	A	0,997238	2021-05-16	United States
ORF1ab_3677_L	ORF1ab	3677	SRR14857673	11296	T	G	0,998258	2021-05-16	United States
ORF1ab_314_L	ORF1ab	314	SRR14857673	14408	C	T	0,999545	2021-05-16	United States
ORF1ab_1224_F	ORF1ab	1224	SRR14857673	17138	C	T	0,358596	2021-05-16	United States
ORF1ab_1264_D	ORF1ab	1264	SRR14857673	17259	G	T	0,406062	2021-05-16	United States
S_18_F	S	18	SRR14857673	21614	C	T	0,88785	2021-05-16	United States
S_20_N	S	20	SRR14857673	21621	C	A	0,886139	2021-05-16	United States
S_26_S	S	26	SRR14857673	21638	C	T	0,868932	2021-05-16	United States
S_52_H	S	52	SRR14857673	21718	G	T	0,550817	2021-05-16	United States
S_68_NA	S	68	SRR14857673	21764	A	-TACATG	0,378373	2021-05-16	United States
S_138_Y	S	138	SRR14857673	21974	G	T	0,455271	2021-05-16	United States
S_143_NA	S	143	SRR14857673	21990	T	-TTA	0,308011	2021-05-16	United States
S_417_T	S	417	SRR14857673	22812	A	C	0,447023	2021-05-16	United States
S_484_K	S	484	SRR14857673	23012	G	A	0,383826	2021-05-16	United States
S_501_Y	S	501	SRR14857673	23063	A	T	0,979061	2021-05-16	United States
S_570_D	S	570	SRR14857673	23271	C	A	0,451709	2021-05-16	United States
S_614_G	S	614	SRR14857673	23403	A	G	1	2021-05-16	United States
S_655_Y	S	655	SRR14857673	23525	C	T	0,391472	2021-05-16	United States
S_681_H	S	681	SRR14857673	23604	C	A	0,553079	2021-05-16	United States
S_716_I	S	716	SRR14857673	23709	C	T	0,577574	2021-05-16	United States
S_959_V	S	959	SRR14857673	24437	T	G	0,0516396	2021-05-16	United States
S_982_A	S	982	SRR14857673	24506	T	G	0,45366	2021-05-16	United States
S_1027_I	S	1027	SRR14857673	24642	C	T	0,486302	2021-05-16	United States
S_1118_H	S	1118	SRR14857673	24914	G	C	0,479553	2021-05-16	United States
S_1176_F	S	1176	SRR14857673	25088	G	T	0,475567	2021-05-16	United States
ORF3a_100_C	ORF3a	100	SRR14857673	25690	G	T	0,481705	2021-05-16	United States
ORF3a_253_P	ORF3a	253	SRR14857673	26149	T	C	0,438649	2021-05-16	United States
ORF8_11_I	ORF8	11	SRR14857673	27925	C	T	0,0775862	2021-05-16	United States
ORF8_27_*	ORF8	27	SRR14857673	27972	C	T	0,825313	2021-05-16	United States
ORF8_52_I	ORF8	52	SRR14857673	28048	G	T	0,838576	2021-05-16	United States
ORF8_73_C	ORF8	73	SRR14857673	28111	A	G	0,56197	2021-05-16	United States
ORF8_92_K	ORF8	92	SRR14857673	28167	G	A	0,459445	2021-05-16	United States
N_3_H	N	3	SRR14857673	28280	G	C	0,136597	2021-05-16	United States
N_3_V	N	3	SRR14857673	28281	A	T	0,135963	2021-05-16	United States
N_3_E	N	3	SRR14857673	28282	T	A	0,136054	2021-05-16	United States
N_80_R	N	80	SRR14857673	28512	C	G	0,459505	2021-05-16	United States
N_199_L	N	199	SRR14857673	28869	C	T	0,0522237	2021-05-16	United States
N_202_C	N	202	SRR14857673	28877	A	T	0,156408	2021-05-16	United States
N_202_T	N	202	SRR14857673	28878	G	C	0,155194	2021-05-16	United States
N_203_K	N	203	SRR14857673	28881	G	A	0,800898	2021-05-16	United States
N_204_R	N	204	SRR14857673	28883	G	C	0,802651	2021-05-16	United States
N_235_F	N	235	SRR14857673	28977	C	T	0,605679	2021-05-16	United States
N_387_R	N	387	SRR14857673	29433	A	G	0,408204	2021-05-16	United States
ORF1ab_1001_I	ORF1ab	1001	SRR14857674	3267	C	T	0,999618	2021-05-29	United States
ORF1ab_1708_D	ORF1ab	1708	SRR14857674	5388	C	A	1	2021-05-29	United States
ORF1ab_2230_T	ORF1ab	2230	SRR14857674	6954	T	C	1	2021-05-29	United States
ORF1ab_3674_NA	ORF1ab	3674	SRR14857674	11287	G	-TCTGGTTTT	0,713405	2021-05-29	United States
ORF1ab_3676_S	ORF1ab	3676	SRR14857674	11291	G	A	0,993631	2021-05-29	United States
ORF1ab_3677_L	ORF1ab	3677	SRR14857674	11296	T	G	1	2021-05-29	United States
ORF1ab_3966_R	ORF1ab	3966	SRR14857674	12162	A	G	0,999593	2021-05-29	United States
ORF1ab_314_L	ORF1ab	314	SRR14857674	14408	C	T	1	2021-05-29	United States
ORF1ab_1383_R	ORF1ab	1383	SRR14857674	17615	A	G	1	2021-05-29	United States
ORF1ab_1569_T	ORF1ab	1569	SRR14857674	18173	T	C	0,999749	2021-05-29	United States
ORF1ab_2557_R	ORF1ab	2557	SRR14857674	21137	A	G	0,999697	2021-05-29	United States
S_68_NA	S	68	SRR14857674	21764	A	-TACATG	0,905824	2021-05-29	United States
S_143_NA	S	143	SRR14857674	21990	T	-TTA	0,789966	2021-05-29	United States
S_501_Y	S	501	SRR14857674	23063	A	T	1	2021-05-29	United States
S_570_D	S	570	SRR14857674	23271	C	A	0,999288	2021-05-29	United States
S_614_G	S	614	SRR14857674	23403	A	G	1	2021-05-29	United States
S_681_H	S	681	SRR14857674	23604	C	A	0,998596	2021-05-29	United States
S_716_I	S	716	SRR14857674	23709	C	T	1	2021-05-29	United States
S_982_A	S	982	SRR14857674	24506	T	G	1	2021-05-29	United States
S_1118_H	S	1118	SRR14857674	24914	G	C	1	2021-05-29	United States
S_1191_N	S	1191	SRR14857674	25135	G	T	1	2021-05-29	United States
ORF3a_69_L	ORF3a	69	SRR14857674	25598	G	T	1	2021-05-29	United States
ORF6_61_Y	ORF6	61	SRR14857674	27382	G	T	1	2021-05-29	United States
ORF8_27_*	ORF8	27	SRR14857674	27972	C	T	0,999516	2021-05-29	United States
ORF8_52_I	ORF8	52	SRR14857674	28048	G	T	1	2021-05-29	United States
ORF8_73_C	ORF8	73	SRR14857674	28111	A	G	0,999794	2021-05-29	United States
N_3_H	N	3	SRR14857674	28280	G	C	1	2021-05-29	United States
N_3_V	N	3	SRR14857674	28281	A	T	0,999679	2021-05-29	United States
N_3_E	N	3	SRR14857674	28282	T	A	1	2021-05-29	United States
N_203_K	N	203	SRR14857674	28881	G	A	1	2021-05-29	United States
N_204_R	N	204	SRR14857674	28883	G	C	1	2021-05-29	United States
N_235_F	N	235	SRR14857674	28977	C	T	0,998428	2021-05-29	United States
ORF1ab_615_H	ORF1ab	615	SRR14857677	2108	A	C	0,999878	2021-05-28	United States
ORF1ab_971_L	ORF1ab	971	SRR14857677	3177	C	T	0,998842	2021-05-28	United States
ORF1ab_1001_I	ORF1ab	1001	SRR14857677	3267	C	T	0,999788	2021-05-28	United States
ORF1ab_1218_G	ORF1ab	1218	SRR14857677	3917	A	G	0,999666	2021-05-28	United States
ORF1ab_1464_Q	ORF1ab	1464	SRR14857677	4656	G	A	0,151627	2021-05-28	United States
ORF1ab_1583_F	ORF1ab	1583	SRR14857677	5012	G	T	0,940699	2021-05-28	United States
ORF1ab_1708_D	ORF1ab	1708	SRR14857677	5388	C	A	0,999865	2021-05-28	United States
ORF1ab_2230_T	ORF1ab	2230	SRR14857677	6954	T	C	0,999731	2021-05-28	United States
ORF1ab_3674_NA	ORF1ab	3674	SRR14857677	11287	G	-TCTGGTTTT	0,787444	2021-05-28	United States
ORF1ab_3676_S	ORF1ab	3676	SRR14857677	11291	G	A	0,995614	2021-05-28	United States
ORF1ab_3677_L	ORF1ab	3677	SRR14857677	11296	T	G	1	2021-05-28	United States
ORF1ab_3748_I	ORF1ab	3748	SRR14857677	11507	G	A	0,999664	2021-05-28	United States
ORF1ab_314_L	ORF1ab	314	SRR14857677	14408	C	T	0,999644	2021-05-28	United States
S_68_NA	S	68	SRR14857677	21764	A	-TACATG	0,903473	2021-05-28	United States
S_143_NA	S	143	SRR14857677	21990	T	-TTA	0,821386	2021-05-28	United States
S_501_Y	S	501	SRR14857677	23063	A	T	0,999832	2021-05-28	United States
S_558_N	S	558	SRR14857677	23236	G	T	0,999827	2021-05-28	United States
S_570_D	S	570	SRR14857677	23271	C	A	0,999144	2021-05-28	United States
S_614_G	S	614	SRR14857677	23403	A	G	0,999766	2021-05-28	United States
S_681_H	S	681	SRR14857677	23604	C	A	0,999632	2021-05-28	United States
S_716_I	S	716	SRR14857677	23709	C	T	0,999704	2021-05-28	United States
S_982_A	S	982	SRR14857677	24506	T	G	0,999749	2021-05-28	United States
S_1118_H	S	1118	SRR14857677	24914	G	C	0,999602	2021-05-28	United States
M_85_S	M	85	SRR14857677	26775	G	T	0,999481	2021-05-28	United States
ORF8_27_*	ORF8	27	SRR14857677	27972	C	T	0,999877	2021-05-28	United States
ORF8_52_I	ORF8	52	SRR14857677	28048	G	T	1	2021-05-28	United States
ORF8_73_C	ORF8	73	SRR14857677	28111	A	G	0,99992	2021-05-28	United States
N_3_H	N	3	SRR14857677	28280	G	C	1	2021-05-28	United States
N_3_V	N	3	SRR14857677	28281	A	T	0,999613	2021-05-28	United States
N_3_E	N	3	SRR14857677	28282	T	A	1	2021-05-28	United States
N_203_K	N	203	SRR14857677	28881	G	A	0,998913	2021-05-28	United States
N_204_R	N	204	SRR14857677	28883	G	C	0,999649	2021-05-28	United States
N_235_F	N	235	SRR14857677	28977	C	T	0,999114	2021-05-28	United States
N_385_I	N	385	SRR14857677	29427	G	T	0,99964	2021-05-28	United States
N_385_S	N	385	SRR14857677	29428	A	C	0,999281	2021-05-28	United States
ORF1ab_999_I	ORF1ab	999	SRR14857678	3261	C	T	0,886761	2021-05-21	United States
ORF1ab_1001_I	ORF1ab	1001	SRR14857678	3267	C	T	0,999777	2021-05-21	United States
ORF1ab_1708_D	ORF1ab	1708	SRR14857678	5388	C	A	0,999688	2021-05-21	United States
ORF1ab_2230_T	ORF1ab	2230	SRR14857678	6954	T	C	1	2021-05-21	United States
ORF1ab_3674_NA	ORF1ab	3674	SRR14857678	11287	G	-TCTGGTTTT	0,677738	2021-05-21	United States
ORF1ab_3676_S	ORF1ab	3676	SRR14857678	11291	G	A	0,985673	2021-05-21	United States
ORF1ab_3677_L	ORF1ab	3677	SRR14857678	11296	T	G	1	2021-05-21	United States
ORF1ab_314_L	ORF1ab	314	SRR14857678	14408	C	T	0,999646	2021-05-21	United States
S_68_NA	S	68	SRR14857678	21764	A	-TACATG	0,900931	2021-05-21	United States
S_143_NA	S	143	SRR14857678	21990	T	-TTA	0,805211	2021-05-21	United States
S_501_Y	S	501	SRR14857678	23063	A	T	1	2021-05-21	United States
S_570_D	S	570	SRR14857678	23271	C	A	0,981008	2021-05-21	United States
S_583_D	S	583	SRR14857678	23311	G	T	0,946861	2021-05-21	United States
S_614_G	S	614	SRR14857678	23403	A	G	0,999243	2021-05-21	United States
S_681_H	S	681	SRR14857678	23604	C	A	0,999865	2021-05-21	United States
S_716_I	S	716	SRR14857678	23709	C	T	0,99973	2021-05-21	United States
S_982_A	S	982	SRR14857678	24506	T	G	1	2021-05-21	United States
S_1118_H	S	1118	SRR14857678	24914	G	C	0,999707	2021-05-21	United States
ORF3a_100_C	ORF3a	100	SRR14857678	25690	G	T	0,980788	2021-05-21	United States
ORF8_27_*	ORF8	27	SRR14857678	27972	C	T	1	2021-05-21	United States
ORF8_52_I	ORF8	52	SRR14857678	28048	G	T	1	2021-05-21	United States
ORF8_73_C	ORF8	73	SRR14857678	28111	A	G	1	2021-05-21	United States
N_3_H	N	3	SRR14857678	28280	G	C	1	2021-05-21	United States
N_3_V	N	3	SRR14857678	28281	A	T	1	2021-05-21	United States
N_3_E	N	3	SRR14857678	28282	T	A	1	2021-05-21	United States
N_203_K	N	203	SRR14857678	28881	G	A	1	2021-05-21	United States
N_204_R	N	204	SRR14857678	28883	G	C	1	2021-05-21	United States
N_235_F	N	235	SRR14857678	28977	C	T	1	2021-05-21	United States
ORF1ab_1001_I	ORF1ab	1001	SRR14857679	3267	C	T	0,99966	2021-05-14	United States
ORF1ab_1708_D	ORF1ab	1708	SRR14857679	5388	C	A	1	2021-05-14	United States
ORF1ab_2230_T	ORF1ab	2230	SRR14857679	6954	T	C	1	2021-05-14	United States
ORF1ab_2699_V	ORF1ab	2699	SRR14857679	8360	A	G	1	2021-05-14	United States
ORF1ab_3674_NA	ORF1ab	3674	SRR14857679	11287	G	-TCTGGTTTT	0,770049	2021-05-14	United States
ORF1ab_3676_S	ORF1ab	3676	SRR14857679	11291	G	A	0,996283	2021-05-14	United States
ORF1ab_3677_L	ORF1ab	3677	SRR14857679	11296	T	G	0,997768	2021-05-14	United States
ORF1ab_3966_R	ORF1ab	3966	SRR14857679	12162	A	G	0,999683	2021-05-14	United States
ORF1ab_314_L	ORF1ab	314	SRR14857679	14408	C	T	0,999581	2021-05-14	United States
ORF1ab_1383_R	ORF1ab	1383	SRR14857679	17615	A	G	0,999738	2021-05-14	United States
ORF1ab_1815_Y	ORF1ab	1815	SRR14857679	18910	G	T	0,256134	2021-05-14	United States
ORF1ab_2557_R	ORF1ab	2557	SRR14857679	21137	A	G	0,999681	2021-05-14	United States
S_68_NA	S	68	SRR14857679	21764	A	-TACATG	0,909506	2021-05-14	United States
S_143_NA	S	143	SRR14857679	21990	T	-TTA	0,799006	2021-05-14	United States
S_501_Y	S	501	SRR14857679	23063	A	T	0,999511	2021-05-14	United States
S_570_D	S	570	SRR14857679	23271	C	A	0,99947	2021-05-14	United States
S_614_G	S	614	SRR14857679	23403	A	G	1	2021-05-14	United States
S_681_H	S	681	SRR14857679	23604	C	A	1	2021-05-14	United States
S_716_I	S	716	SRR14857679	23709	C	T	0,999886	2021-05-14	United States
S_982_A	S	982	SRR14857679	24506	T	G	0,99981	2021-05-14	United States
S_1118_H	S	1118	SRR14857679	24914	G	C	0,999859	2021-05-14	United States
S_1191_N	S	1191	SRR14857679	25135	G	T	0,999464	2021-05-14	United States
ORF3a_231_S	ORF3a	231	SRR14857679	26084	T	C	1	2021-05-14	United States
ORF7a_80_K	ORF7a	80	SRR14857679	27632	G	A	0,999661	2021-05-14	United States
ORF7a_84_L	ORF7a	84	SRR14857679	27644	C	T	1	2021-05-14	United States
ORF8_27_*	ORF8	27	SRR14857679	27972	C	T	0,999825	2021-05-14	United States
ORF8_52_I	ORF8	52	SRR14857679	28048	G	T	0,999789	2021-05-14	United States
ORF8_73_C	ORF8	73	SRR14857679	28111	A	G	1	2021-05-14	United States
N_3_H	N	3	SRR14857679	28280	G	C	0,999603	2021-05-14	United States
N_3_V	N	3	SRR14857679	28281	A	T	0,999802	2021-05-14	United States
N_3_E	N	3	SRR14857679	28282	T	A	1	2021-05-14	United States
N_203_K	N	203	SRR14857679	28881	G	A	1	2021-05-14	United States
N_204_R	N	204	SRR14857679	28883	G	C	1	2021-05-14	United States
N_235_F	N	235	SRR14857679	28977	C	T	0,999504	2021-05-14	United States
ORF1ab_184_C	ORF1ab	184	SRR14857680	815	C	T	0,997634	2021-05-21	United States
ORF1ab_1001_I	ORF1ab	1001	SRR14857680	3267	C	T	0,993832	2021-05-21	United States
ORF1ab_1708_D	ORF1ab	1708	SRR14857680	5388	C	A	1	2021-05-21	United States
ORF1ab_2230_T	ORF1ab	2230	SRR14857680	6954	T	C	1	2021-05-21	United States
ORF1ab_3674_NA	ORF1ab	3674	SRR14857680	11287	G	-TCTGGTTTT	0,747492	2021-05-21	United States
ORF1ab_3676_S	ORF1ab	3676	SRR14857680	11291	G	A	0,988479	2021-05-21	United States
ORF1ab_3677_L	ORF1ab	3677	SRR14857680	11296	T	G	1	2021-05-21	United States
ORF1ab_3748_I	ORF1ab	3748	SRR14857680	11507	G	A	0,999933	2021-05-21	United States
ORF1ab_314_L	ORF1ab	314	SRR14857680	14408	C	T	0,999694	2021-05-21	United States
S_68_NA	S	68	SRR14857680	21764	A	-TACATG	0,902135	2021-05-21	United States
S_98_F	S	98	SRR14857680	21855	C	T	0,999881	2021-05-21	United States
S_143_NA	S	143	SRR14857680	21990	T	-TTA	0,809971	2021-05-21	United States
S_493_H	S	493	SRR14857680	23041	A	C	0,0629761	2021-05-21	United States
S_501_Y	S	501	SRR14857680	23063	A	T	0,999472	2021-05-21	United States
S_570_D	S	570	SRR14857680	23271	C	A	0,999471	2021-05-21	United States
S_614_G	S	614	SRR14857680	23403	A	G	0,99983	2021-05-21	United States
S_681_H	S	681	SRR14857680	23604	C	A	0,999316	2021-05-21	United States
S_716_I	S	716	SRR14857680	23709	C	T	0,999619	2021-05-21	United States
S_982_A	S	982	SRR14857680	24506	T	G	1	2021-05-21	United States
S_1118_H	S	1118	SRR14857680	24914	G	C	0,99989	2021-05-21	United States
ORF8_27_*	ORF8	27	SRR14857680	27972	C	T	1	2021-05-21	United States
ORF8_52_I	ORF8	52	SRR14857680	28048	G	T	0,999797	2021-05-21	United States
ORF8_73_C	ORF8	73	SRR14857680	28111	A	G	0,999909	2021-05-21	United States
N_3_H	N	3	SRR14857680	28280	G	C	0,999857	2021-05-21	United States
N_3_V	N	3	SRR14857680	28281	A	T	1	2021-05-21	United States
N_3_E	N	3	SRR14857680	28282	T	A	1	2021-05-21	United States
N_203_K	N	203	SRR14857680	28881	G	A	1	2021-05-21	United States
N_204_R	N	204	SRR14857680	28883	G	C	0,998102	2021-05-21	United States
N_235_F	N	235	SRR14857680	28977	C	T	0,999355	2021-05-21	United States
ORF1ab_913_D	ORF1ab	913	SRR14857681	3004	G	T	1	2021-05-20	United States
ORF1ab_1001_I	ORF1ab	1001	SRR14857681	3267	C	T	0,999468	2021-05-20	United States
ORF1ab_1413_G	ORF1ab	1413	SRR14857681	4503	A	G	0,15169	2021-05-20	United States
ORF1ab_1708_D	ORF1ab	1708	SRR14857681	5388	C	A	1	2021-05-20	United States
ORF1ab_1881_I	ORF1ab	1881	SRR14857681	5907	C	T	0,0644146	2021-05-20	United States
ORF1ab_2230_T	ORF1ab	2230	SRR14857681	6954	T	C	1	2021-05-20	United States
ORF1ab_2259_I	ORF1ab	2259	SRR14857681	7042	G	T	1	2021-05-20	United States
ORF1ab_3674_NA	ORF1ab	3674	SRR14857681	11287	G	-TCTGGTTTT	0,683695	2021-05-20	United States
ORF1ab_3676_S	ORF1ab	3676	SRR14857681	11291	G	A	0,985981	2021-05-20	United States
ORF1ab_3677_L	ORF1ab	3677	SRR14857681	11296	T	G	1	2021-05-20	United States
ORF1ab_4219_K	ORF1ab	4219	SRR14857681	12921	C	A	0,113176	2021-05-20	United States
ORF1ab_218_L	ORF1ab	218	SRR14857681	14120	C	T	1	2021-05-20	United States
ORF1ab_314_L	ORF1ab	314	SRR14857681	14408	C	T	0,999379	2021-05-20	United States
ORF1ab_1656_NA	ORF1ab	1656	SRR14857681	18434	A	-T	0,0605803	2021-05-20	United States
S_68_NA	S	68	SRR14857681	21764	A	-TACATG	0,90147	2021-05-20	United States
S_143_NA	S	143	SRR14857681	21990	T	-TTA	0,796138	2021-05-20	United States
S_501_Y	S	501	SRR14857681	23063	A	T	1	2021-05-20	United States
S_564_NA	S	564	SRR14857681	23254	A	-T	0,108971	2021-05-20	United States
S_570_D	S	570	SRR14857681	23271	C	A	0,862135	2021-05-20	United States
S_614_G	S	614	SRR14857681	23403	A	G	0,999921	2021-05-20	United States
S_681_H	S	681	SRR14857681	23604	C	A	1	2021-05-20	United States
S_716_I	S	716	SRR14857681	23709	C	T	0,999749	2021-05-20	United States
S_982_A	S	982	SRR14857681	24506	T	G	1	2021-05-20	United States
S_1118_H	S	1118	SRR14857681	24914	G	C	0,999551	2021-05-20	United States
ORF3a_240_S	ORF3a	240	SRR14857681	26110	C	T	1	2021-05-20	United States
ORF8_27_*	ORF8	27	SRR14857681	27972	C	T	0,997463	2021-05-20	United States
ORF8_52_I	ORF8	52	SRR14857681	28048	G	T	1	2021-05-20	United States
ORF8_68_*	ORF8	68	SRR14857681	28095	A	T	0,997339	2021-05-20	United States
ORF8_73_C	ORF8	73	SRR14857681	28111	A	G	0,999731	2021-05-20	United States
N_3_H	N	3	SRR14857681	28280	G	C	1	2021-05-20	United States
N_3_V	N	3	SRR14857681	28281	A	T	1	2021-05-20	United States
N_3_E	N	3	SRR14857681	28282	T	A	0,999651	2021-05-20	United States
N_235_F	N	235	SRR14857681	28977	C	T	1	2021-05-20	United States
ORF1ab_814_I	ORF1ab	814	SRR14857682	2706	C	T	0,996828	2021-05-19	United States
ORF1ab_1001_I	ORF1ab	1001	SRR14857682	3267	C	T	0,999701	2021-05-19	United States
ORF1ab_1294_D	ORF1ab	1294	SRR14857682	4146	G	A	0,185502	2021-05-19	United States
ORF1ab_1708_D	ORF1ab	1708	SRR14857682	5388	C	A	0,999908	2021-05-19	United States
ORF1ab_2230_T	ORF1ab	2230	SRR14857682	6954	T	C	1	2021-05-19	United States
ORF1ab_3674_NA	ORF1ab	3674	SRR14857682	11287	G	-TCTGGTTTT	0,759506	2021-05-19	United States
ORF1ab_3676_S	ORF1ab	3676	SRR14857682	11291	G	A	0,992105	2021-05-19	United States
ORF1ab_3677_L	ORF1ab	3677	SRR14857682	11296	T	G	1	2021-05-19	United States
ORF1ab_3748_I	ORF1ab	3748	SRR14857682	11507	G	A	0,999709	2021-05-19	United States
ORF1ab_314_L	ORF1ab	314	SRR14857682	14408	C	T	0,999882	2021-05-19	United States
S_68_NA	S	68	SRR14857682	21764	A	-TACATG	0,900403	2021-05-19	United States
S_143_NA	S	143	SRR14857682	21990	T	-TTA	0,790082	2021-05-19	United States
S_501_Y	S	501	SRR14857682	23063	A	T	0,999736	2021-05-19	United States
S_570_D	S	570	SRR14857682	23271	C	A	0,999802	2021-05-19	United States
S_614_G	S	614	SRR14857682	23403	A	G	0,999614	2021-05-19	United States
S_681_H	S	681	SRR14857682	23604	C	A	0,99969	2021-05-19	United States
S_716_I	S	716	SRR14857682	23709	C	T	0,999786	2021-05-19	United States
S_982_A	S	982	SRR14857682	24506	T	G	0,999832	2021-05-19	United States
S_1118_H	S	1118	SRR14857682	24914	G	C	0,999877	2021-05-19	United States
ORF3a_104_S	ORF3a	104	SRR14857682	25702	C	T	0,998687	2021-05-19	United States
ORF8_27_*	ORF8	27	SRR14857682	27972	C	T	0,999807	2021-05-19	United States
ORF8_52_I	ORF8	52	SRR14857682	28048	G	T	1	2021-05-19	United States
ORF8_73_C	ORF8	73	SRR14857682	28111	A	G	0,999803	2021-05-19	United States
N_3_H	N	3	SRR14857682	28280	G	C	1	2021-05-19	United States
N_3_V	N	3	SRR14857682	28281	A	T	0,999845	2021-05-19	United States
N_3_E	N	3	SRR14857682	28282	T	A	1	2021-05-19	United States
N_90_S	N	90	SRR14857682	28541	G	T	0,999647	2021-05-19	United States
N_203_K	N	203	SRR14857682	28881	G	A	0,999167	2021-05-19	United States
N_204_R	N	204	SRR14857682	28883	G	C	0,999176	2021-05-19	United States
N_235_F	N	235	SRR14857682	28977	C	T	0,997871	2021-05-19	United States
ORF1ab_556_NA	ORF1ab	556	SRR14857683	1931	C	-A	0,0927536	2021-05-20	United States
ORF1ab_1001_I	ORF1ab	1001	SRR14857683	3267	C	T	0,873886	2021-05-20	United States
ORF1ab_1581_M	ORF1ab	1581	SRR14857683	5007	C	T	1	2021-05-20	United States
ORF1ab_1708_D	ORF1ab	1708	SRR14857683	5388	C	A	1	2021-05-20	United States
ORF1ab_2230_T	ORF1ab	2230	SRR14857683	6954	T	C	1	2021-05-20	United States
ORF1ab_2699_V	ORF1ab	2699	SRR14857683	8360	A	G	1	2021-05-20	United States
ORF1ab_3603_NA	ORF1ab	3603	SRR14857683	11074	C	+T	0,0964215	2021-05-20	United States
ORF1ab_3674_NA	ORF1ab	3674	SRR14857683	11287	G	-TCTGGTTTT	0,69857	2021-05-20	United States
ORF1ab_3676_S	ORF1ab	3676	SRR14857683	11291	G	A	0,996633	2021-05-20	United States
ORF1ab_3677_L	ORF1ab	3677	SRR14857683	11296	T	G	0,997596	2021-05-20	United States
ORF1ab_3966_R	ORF1ab	3966	SRR14857683	12162	A	G	0,999814	2021-05-20	United States
ORF1ab_4105_Y	ORF1ab	4105	SRR14857683	12578	G	T	0,0900685	2021-05-20	United States
ORF1ab_152_V	ORF1ab	152	SRR14857683	13922	A	T	0,112978	2021-05-20	United States
ORF1ab_314_L	ORF1ab	314	SRR14857683	14408	C	T	0,999284	2021-05-20	United States
ORF1ab_976_L	ORF1ab	976	SRR14857683	16394	C	T	1	2021-05-20	United States
ORF1ab_1383_R	ORF1ab	1383	SRR14857683	17615	A	G	0,998978	2021-05-20	United States
ORF1ab_2308_NA	ORF1ab	2308	SRR14857683	20390	G	+T	0,0952381	2021-05-20	United States
ORF1ab_2557_R	ORF1ab	2557	SRR14857683	21137	A	G	0,693721	2021-05-20	United States
S_68_NA	S	68	SRR14857683	21764	A	-TACATG	0,889802	2021-05-20	United States
S_143_NA	S	143	SRR14857683	21990	T	-TTA	0,789839	2021-05-20	United States
S_430_R	S	430	SRR14857683	22851	C	G	0,0617743	2021-05-20	United States
S_501_Y	S	501	SRR14857683	23063	A	T	1	2021-05-20	United States
S_570_D	S	570	SRR14857683	23271	C	A	0,99955	2021-05-20	United States
S_614_G	S	614	SRR14857683	23403	A	G	0,999802	2021-05-20	United States
S_681_H	S	681	SRR14857683	23604	C	A	1	2021-05-20	United States
S_716_I	S	716	SRR14857683	23709	C	T	1	2021-05-20	United States
S_982_A	S	982	SRR14857683	24506	T	G	0,998205	2021-05-20	United States
S_1118_H	S	1118	SRR14857683	24914	G	C	0,999388	2021-05-20	United States
S_1191_N	S	1191	SRR14857683	25135	G	T	1	2021-05-20	United States
ORF3a_134_L	ORF3a	134	SRR14857683	25793	G	T	0,804903	2021-05-20	United States
E_18_I	E	18	SRR14857683	26296	C	A	0,130042	2021-05-20	United States
E_55_NA	E	55	SRR14857683	26408	C	+T	0,0512284	2021-05-20	United States
ORF8_27_*	ORF8	27	SRR14857683	27972	C	T	1	2021-05-20	United States
ORF8_52_I	ORF8	52	SRR14857683	28048	G	T	1	2021-05-20	United States
ORF8_73_C	ORF8	73	SRR14857683	28111	A	G	0,999618	2021-05-20	United States
N_3_H	N	3	SRR14857683	28280	G	C	0,999884	2021-05-20	United States
N_3_V	N	3	SRR14857683	28281	A	T	0,999884	2021-05-20	United States
N_3_E	N	3	SRR14857683	28282	T	A	1	2021-05-20	United States
N_203_K	N	203	SRR14857683	28881	G	A	1	2021-05-20	United States
N_204_R	N	204	SRR14857683	28883	G	C	1	2021-05-20	United States
N_235_F	N	235	SRR14857683	28977	C	T	1	2021-05-20	United States
ORF1ab_348_S	ORF1ab	348	SRR14857684	1308	A	G	0,0979744	2021-05-18	United States
ORF1ab_687_T	ORF1ab	687	SRR14857684	2324	G	A	0,078116	2021-05-18	United States
ORF1ab_730_F	ORF1ab	730	SRR14857684	2453	C	T	1	2021-05-18	United States
ORF1ab_1001_I	ORF1ab	1001	SRR14857684	3267	C	T	1	2021-05-18	United States
ORF1ab_1230_R	ORF1ab	1230	SRR14857684	3954	A	G	0,107869	2021-05-18	United States
ORF1ab_1468_F	ORF1ab	1468	SRR14857684	4668	C	T	0,996364	2021-05-18	United States
ORF1ab_1708_D	ORF1ab	1708	SRR14857684	5388	C	A	1	2021-05-18	United States
ORF1ab_2230_T	ORF1ab	2230	SRR14857684	6954	T	C	0,994536	2021-05-18	United States
ORF1ab_2365_I	ORF1ab	2365	SRR14857684	7360	G	T	0,0622711	2021-05-18	United States
ORF1ab_2443_NA	ORF1ab	2443	SRR14857684	7594	C	-T	0,163238	2021-05-18	United States
ORF1ab_2458_S	ORF1ab	2458	SRR14857684	7638	T	C	0,142984	2021-05-18	United States
ORF1ab_3674_NA	ORF1ab	3674	SRR14857684	11287	G	-TCTGGTTTT	0,71284	2021-05-18	United States
ORF1ab_3676_S	ORF1ab	3676	SRR14857684	11291	G	A	1	2021-05-18	United States
ORF1ab_3677_L	ORF1ab	3677	SRR14857684	11296	T	G	1	2021-05-18	United States
ORF1ab_3714_F	ORF1ab	3714	SRR14857684	11405	G	T	0,072926	2021-05-18	United States
ORF1ab_3937_S	ORF1ab	3937	SRR14857684	12075	A	G	0,999929	2021-05-18	United States
ORF1ab_218_L	ORF1ab	218	SRR14857684	14120	C	T	0,127586	2021-05-18	United States
ORF1ab_314_L	ORF1ab	314	SRR14857684	14408	C	T	0,999302	2021-05-18	United States
ORF1ab_873_D	ORF1ab	873	SRR14857684	16084	C	G	0,0589897	2021-05-18	United States
S_30_H	S	30	SRR14857684	21650	A	C	0,0666667	2021-05-18	United States
S_68_NA	S	68	SRR14857684	21764	A	-TACATG	0,900443	2021-05-18	United States
S_138_H	S	138	SRR14857684	21974	G	C	1	2021-05-18	United States
S_143_NA	S	143	SRR14857684	21990	T	-TTA	0,800113	2021-05-18	United States
S_490_S	S	490	SRR14857684	23031	T	C	1	2021-05-18	United States
S_501_Y	S	501	SRR14857684	23063	A	T	0,999427	2021-05-18	United States
S_570_D	S	570	SRR14857684	23271	C	A	0,999636	2021-05-18	United States
S_614_G	S	614	SRR14857684	23403	A	G	1	2021-05-18	United States
S_681_H	S	681	SRR14857684	23604	C	A	1	2021-05-18	United States
S_716_I	S	716	SRR14857684	23709	C	T	0,999847	2021-05-18	United States
S_982_A	S	982	SRR14857684	24506	T	G	0,937826	2021-05-18	United States
S_1118_H	S	1118	SRR14857684	24914	G	C	0,999735	2021-05-18	United States
E_34_F	E	34	SRR14857684	26344	C	T	0,130208	2021-05-18	United States
ORF8_27_*	ORF8	27	SRR14857684	27972	C	T	1	2021-05-18	United States
ORF8_52_I	ORF8	52	SRR14857684	28048	G	T	1	2021-05-18	United States
ORF8_73_C	ORF8	73	SRR14857684	28111	A	G	0,999918	2021-05-18	United States
N_3_H	N	3	SRR14857684	28280	G	C	0,999822	2021-05-18	United States
N_3_V	N	3	SRR14857684	28281	A	T	0,999822	2021-05-18	United States
N_3_E	N	3	SRR14857684	28282	T	A	0,999911	2021-05-18	United States
N_203_K	N	203	SRR14857684	28881	G	A	1	2021-05-18	United States
N_204_R	N	204	SRR14857684	28883	G	C	1	2021-05-18	United States
N_235_F	N	235	SRR14857684	28977	C	T	1	2021-05-18	United States
ORF1ab_549_F	ORF1ab	549	SRR14857685	1911	C	T	0,0525269	2021-05-20	United States
ORF1ab_1001_I	ORF1ab	1001	SRR14857685	3267	C	T	1	2021-05-20	United States
ORF1ab_1708_D	ORF1ab	1708	SRR14857685	5388	C	A	1	2021-05-20	United States
ORF1ab_2230_T	ORF1ab	2230	SRR14857685	6954	T	C	0,979757	2021-05-20	United States
ORF1ab_2280_N	ORF1ab	2280	SRR14857685	7104	C	A	0,128153	2021-05-20	United States
ORF1ab_2389_NA	ORF1ab	2389	SRR14857685	7432	A	-TT	0,129054	2021-05-20	United States
ORF1ab_2614_V	ORF1ab	2614	SRR14857685	8106	C	T	0,076972	2021-05-20	United States
ORF1ab_3603_NA	ORF1ab	3603	SRR14857685	11074	C	-T	0,056548	2021-05-20	United States
ORF1ab_3603_NA	ORF1ab	3603	SRR14857685	11074	C	+T	0,0512938	2021-05-20	United States
ORF1ab_3674_NA	ORF1ab	3674	SRR14857685	11287	G	-TCTGGTTTT	0,69372	2021-05-20	United States
ORF1ab_3676_S	ORF1ab	3676	SRR14857685	11291	G	A	0,996154	2021-05-20	United States
ORF1ab_3677_L	ORF1ab	3677	SRR14857685	11296	T	G	1	2021-05-20	United States
ORF1ab_4175_I	ORF1ab	4175	SRR14857685	12789	C	T	0,998205	2021-05-20	United States
ORF1ab_188_L	ORF1ab	188	SRR14857685	14030	G	T	0,0662252	2021-05-20	United States
ORF1ab_218_L	ORF1ab	218	SRR14857685	14120	C	T	0,0828561	2021-05-20	United States
ORF1ab_1677_I	ORF1ab	1677	SRR14857685	18498	G	A	0,0581439	2021-05-20	United States
ORF1ab_2352_NA	ORF1ab	2352	SRR14857685	20522	A	-T	0,0852197	2021-05-20	United States
S_68_NA	S	68	SRR14857685	21764	A	-TACATG	0,897514	2021-05-20	United States
S_143_NA	S	143	SRR14857685	21990	T	-TTA	0,781025	2021-05-20	United States
S_253_G	S	253	SRR14857685	22320	A	G	0,114691	2021-05-20	United States
S_417_T	S	417	SRR14857685	22812	A	C	0,0586848	2021-05-20	United States
S_501_Y	S	501	SRR14857685	23063	A	T	1	2021-05-20	United States
S_570_D	S	570	SRR14857685	23271	C	A	0,950606	2021-05-20	United States
S_614_G	S	614	SRR14857685	23403	A	G	0,999868	2021-05-20	United States
S_681_H	S	681	SRR14857685	23604	C	A	1	2021-05-20	United States
S_682_Q	S	682	SRR14857685	23607	G	A	0,0529827	2021-05-20	United States
S_708_P	S	708	SRR14857685	23684	T	C	0,0531697	2021-05-20	United States
S_716_I	S	716	SRR14857685	23709	C	T	1	2021-05-20	United States
S_982_A	S	982	SRR14857685	24506	T	G	0,999546	2021-05-20	United States
S_1118_H	S	1118	SRR14857685	24914	G	C	0,99926	2021-05-20	United States
ORF3a_100_C	ORF3a	100	SRR14857685	25690	G	T	0,935316	2021-05-20	United States
ORF8_27_*	ORF8	27	SRR14857685	27972	C	T	1	2021-05-20	United States
ORF8_32_A	ORF8	32	SRR14857685	27988	T	C	0,0529456	2021-05-20	United States
ORF8_52_I	ORF8	52	SRR14857685	28048	G	T	1	2021-05-20	United States
ORF8_73_C	ORF8	73	SRR14857685	28111	A	G	0,841433	2021-05-20	United States
N_3_H	N	3	SRR14857685	28280	G	C	0,720892	2021-05-20	United States
N_3_V	N	3	SRR14857685	28281	A	T	0,720512	2021-05-20	United States
N_3_E	N	3	SRR14857685	28282	T	A	0,720007	2021-05-20	United States
N_28_H	N	28	SRR14857685	28357	G	T	0,101283	2021-05-20	United States
N_203_K	N	203	SRR14857685	28881	G	A	1	2021-05-20	United States
N_204_R	N	204	SRR14857685	28883	G	C	1	2021-05-20	United States
N_235_F	N	235	SRR14857685	28977	C	T	1	2021-05-20	United States
ORF1ab_135_N	ORF1ab	135	SRR14857687	669	G	A	0,998051	2021-05-11	United States
ORF1ab_1001_I	ORF1ab	1001	SRR14857687	3267	C	T	0,999389	2021-05-11	United States
ORF1ab_1708_D	ORF1ab	1708	SRR14857687	5388	C	A	0,999856	2021-05-11	United States
ORF1ab_2061_I	ORF1ab	2061	SRR14857687	6446	G	A	0,994316	2021-05-11	United States
ORF1ab_2230_T	ORF1ab	2230	SRR14857687	6954	T	C	1	2021-05-11	United States
ORF1ab_3090_I	ORF1ab	3090	SRR14857687	9534	C	T	0,999645	2021-05-11	United States
ORF1ab_3353_R	ORF1ab	3353	SRR14857687	10323	A	G	0,999874	2021-05-11	United States
ORF1ab_3674_NA	ORF1ab	3674	SRR14857687	11287	G	-TCTGGTTTT	0,660418	2021-05-11	United States
ORF1ab_3676_S	ORF1ab	3676	SRR14857687	11291	G	A	0,991342	2021-05-11	United States
ORF1ab_3677_L	ORF1ab	3677	SRR14857687	11296	T	G	1	2021-05-11	United States
ORF1ab_3966_R	ORF1ab	3966	SRR14857687	12162	A	G	0,999712	2021-05-11	United States
ORF1ab_4348_R	ORF1ab	4348	SRR14857687	13308	A	G	0,999891	2021-05-11	United States
ORF1ab_314_L	ORF1ab	314	SRR14857687	14408	C	T	0,99966	2021-05-11	United States
ORF1ab_1383_R	ORF1ab	1383	SRR14857687	17615	A	G	0,999842	2021-05-11	United States
ORF1ab_2557_R	ORF1ab	2557	SRR14857687	21137	A	G	0,999695	2021-05-11	United States
S_68_NA	S	68	SRR14857687	21764	A	-TACATG	0,810202	2021-05-11	United States
S_143_NA	S	143	SRR14857687	21990	T	-TTA	0,793561	2021-05-11	United States
S_501_Y	S	501	SRR14857687	23063	A	T	1	2021-05-11	United States
S_570_D	S	570	SRR14857687	23271	C	A	0,999867	2021-05-11	United States
S_614_G	S	614	SRR14857687	23403	A	G	0,999933	2021-05-11	United States
S_681_H	S	681	SRR14857687	23604	C	A	0,999895	2021-05-11	United States
S_716_I	S	716	SRR14857687	23709	C	T	0,999782	2021-05-11	United States
S_982_A	S	982	SRR14857687	24506	T	G	0,99987	2021-05-11	United States
S_1118_H	S	1118	SRR14857687	24914	G	C	0,9995	2021-05-11	United States
S_1191_N	S	1191	SRR14857687	25135	G	T	0,99993	2021-05-11	United States
ORF3a_221_A	ORF3a	221	SRR14857687	26053	A	G	0,999728	2021-05-11	United States
ORF8_27_*	ORF8	27	SRR14857687	27972	C	T	0,999747	2021-05-11	United States
ORF8_52_I	ORF8	52	SRR14857687	28048	G	T	1	2021-05-11	United States
ORF8_73_C	ORF8	73	SRR14857687	28111	A	G	0,999845	2021-05-11	United States
N_3_H	N	3	SRR14857687	28280	G	C	0,999545	2021-05-11	United States
N_3_V	N	3	SRR14857687	28281	A	T	1	2021-05-11	United States
N_3_E	N	3	SRR14857687	28282	T	A	0,99991	2021-05-11	United States
N_203_K	N	203	SRR14857687	28881	G	A	1	2021-05-11	United States
N_204_R	N	204	SRR14857687	28883	G	C	1	2021-05-11	United States
N_235_F	N	235	SRR14857687	28977	C	T	0,999255	2021-05-11	United States
ORF1ab_83_Y	ORF1ab	83	SRR14857688	512	C	T	0,0775252	2021-05-21	United States
ORF1ab_124_C	ORF1ab	124	SRR14857688	635	C	T	0,13996	2021-05-21	United States
ORF1ab_533_NA	ORF1ab	533	SRR14857688	1862	C	-T	0,100865	2021-05-21	United States
ORF1ab_1001_I	ORF1ab	1001	SRR14857688	3267	C	T	1	2021-05-21	United States
ORF1ab_1708_D	ORF1ab	1708	SRR14857688	5388	C	A	1	2021-05-21	United States
ORF1ab_2132_G	ORF1ab	2132	SRR14857688	6659	A	G	1	2021-05-21	United States
ORF1ab_2230_T	ORF1ab	2230	SRR14857688	6954	T	C	1	2021-05-21	United States
ORF1ab_2259_I	ORF1ab	2259	SRR14857688	7042	G	T	1	2021-05-21	United States
ORF1ab_3210_NA	ORF1ab	3210	SRR14857688	9893	C	-T	0,0791367	2021-05-21	United States
ORF1ab_3674_NA	ORF1ab	3674	SRR14857688	11287	G	-TCTGGTTTT	0,678968	2021-05-21	United States
ORF1ab_3676_S	ORF1ab	3676	SRR14857688	11291	G	A	0,994253	2021-05-21	United States
ORF1ab_3677_L	ORF1ab	3677	SRR14857688	11296	T	G	1	2021-05-21	United States
ORF1ab_218_L	ORF1ab	218	SRR14857688	14120	C	T	0,895867	2021-05-21	United States
ORF1ab_234_NA	ORF1ab	234	SRR14857688	14168	C	-TA	0,0909935	2021-05-21	United States
ORF1ab_314_L	ORF1ab	314	SRR14857688	14408	C	T	0,99931	2021-05-21	United States
S_68_NA	S	68	SRR14857688	21764	A	-TACATG	0,889438	2021-05-21	United States
S_143_NA	S	143	SRR14857688	21990	T	-TTA	0,809972	2021-05-21	United States
S_417_R	S	417	SRR14857688	22812	A	G	0,0537763	2021-05-21	United States
S_501_Y	S	501	SRR14857688	23063	A	T	1	2021-05-21	United States
S_547_A	S	547	SRR14857688	23201	A	G	0,830629	2021-05-21	United States
S_570_D	S	570	SRR14857688	23271	C	A	0,999499	2021-05-21	United States
S_614_G	S	614	SRR14857688	23403	A	G	0,99992	2021-05-21	United States
S_681_H	S	681	SRR14857688	23604	C	A	0,999776	2021-05-21	United States
S_716_I	S	716	SRR14857688	23709	C	T	1	2021-05-21	United States
S_781_NA	S	781	SRR14857688	23903	G	-T	0,0793651	2021-05-21	United States
S_982_A	S	982	SRR14857688	24506	T	G	1	2021-05-21	United States
S_1118_H	S	1118	SRR14857688	24914	G	C	0,999736	2021-05-21	United States
S_1191_N	S	1191	SRR14857688	25135	G	T	0,0611553	2021-05-21	United States
ORF3a_131_C	ORF3a	131	SRR14857688	25785	G	T	0,140314	2021-05-21	United States
ORF3a_140_F	ORF3a	140	SRR14857688	25810	C	T	0,130435	2021-05-21	United States
ORF8_27_*	ORF8	27	SRR14857688	27972	C	T	0,968109	2021-05-21	United States
ORF8_52_I	ORF8	52	SRR14857688	28048	G	T	0,944257	2021-05-21	United States
ORF8_61_F	ORF8	61	SRR14857688	28075	G	T	0,954955	2021-05-21	United States
ORF8_68_*	ORF8	68	SRR14857688	28095	A	T	0,958644	2021-05-21	United States
ORF8_73_C	ORF8	73	SRR14857688	28111	A	G	0,988951	2021-05-21	United States
N_3_H	N	3	SRR14857688	28280	G	C	1	2021-05-21	United States
N_3_V	N	3	SRR14857688	28281	A	T	1	2021-05-21	United States
N_3_E	N	3	SRR14857688	28282	T	A	1	2021-05-21	United States
N_235_F	N	235	SRR14857688	28977	C	T	1	2021-05-21	United States
N_383_S	N	383	SRR14857688	29420	C	T	0,882784	2021-05-21	United States
ORF1ab_1246_I	ORF1ab	1246	SRR14857689	4002	C	T	0,983615	2021-05-22	United States
ORF1ab_2287_S	ORF1ab	2287	SRR14857689	7124	C	T	0,999441	2021-05-22	United States
ORF1ab_2387_V	ORF1ab	2387	SRR14857689	7424	T	G	0,9812	2021-05-22	United States
ORF1ab_3201_P	ORF1ab	3201	SRR14857689	9867	T	C	0,997821	2021-05-22	United States
ORF1ab_3255_I	ORF1ab	3255	SRR14857689	10029	C	T	1	2021-05-22	United States
ORF1ab_3278_S	ORF1ab	3278	SRR14857689	10097	G	A	1	2021-05-22	United States
ORF1ab_3603_NA	ORF1ab	3603	SRR14857689	11074	C	-T	0,0543464	2021-05-22	United States
ORF1ab_3674_NA	ORF1ab	3674	SRR14857689	11287	G	-TCTGGTTTT	0,638864	2021-05-22	United States
ORF1ab_3676_S	ORF1ab	3676	SRR14857689	11291	G	A	0,992126	2021-05-22	United States
ORF1ab_3677_L	ORF1ab	3677	SRR14857689	11296	T	G	1	2021-05-22	United States
ORF1ab_314_L	ORF1ab	314	SRR14857689	14408	C	T	0,998915	2021-05-22	United States
S_75_V	S	75	SRR14857689	21786	G	T	1	2021-05-22	United States
S_76_I	S	76	SRR14857689	21789	C	T	1	2021-05-22	United States
S_452_Q	S	452	SRR14857689	22917	T	A	0,998946	2021-05-22	United States
S_490_S	S	490	SRR14857689	23031	T	C	0,999209	2021-05-22	United States
S_614_G	S	614	SRR14857689	23403	A	G	0,999874	2021-05-22	United States
S_859_N	S	859	SRR14857689	24138	C	A	1	2021-05-22	United States
ORF7a_3_T	ORF7a	3	SRR14857689	27401	T	C	1	2021-05-22	United States
N_13_L	N	13	SRR14857689	28311	C	T	0,941985	2021-05-22	United States
N_203_K	N	203	SRR14857689	28881	G	A	1	2021-05-22	United States
N_204_R	N	204	SRR14857689	28883	G	C	1	2021-05-22	United States
N_214_C	N	214	SRR14857689	28913	G	T	1	2021-05-22	United States
ORF10_2_D	ORF10	2	SRR14857689	29562	G	A	0,0538642	2021-05-22	United States
ORF1ab_1071_I	ORF1ab	1071	SRR14857690	3476	G	A	0,998804	2021-05-17	United States
ORF1ab_1188_L	ORF1ab	1188	SRR14857690	3828	C	T	1	2021-05-17	United States
ORF1ab_1795_Q	ORF1ab	1795	SRR14857690	5648	A	C	0,999885	2021-05-17	United States
ORF1ab_2048_T	ORF1ab	2048	SRR14857690	6407	T	A	0,998839	2021-05-17	United States
ORF1ab_2121_I	ORF1ab	2121	SRR14857690	6627	C	T	0,996923	2021-05-17	United States
ORF1ab_3674_NA	ORF1ab	3674	SRR14857690	11287	G	-TCTGGTTTT	0,669537	2021-05-17	United States
ORF1ab_3676_S	ORF1ab	3676	SRR14857690	11291	G	A	0,990291	2021-05-17	United States
ORF1ab_3677_L	ORF1ab	3677	SRR14857690	11296	T	G	1	2021-05-17	United States
ORF1ab_314_L	ORF1ab	314	SRR14857690	14408	C	T	0,99973	2021-05-17	United States
ORF1ab_1264_D	ORF1ab	1264	SRR14857690	17259	G	T	0,935317	2021-05-17	United States
ORF1ab_2416_K	ORF1ab	2416	SRR14857690	20714	G	A	0,0536011	2021-05-17	United States
S_18_F	S	18	SRR14857690	21614	C	T	1	2021-05-17	United States
S_20_N	S	20	SRR14857690	21621	C	A	1	2021-05-17	United States
S_26_S	S	26	SRR14857690	21638	C	T	0,996416	2021-05-17	United States
S_30_H	S	30	SRR14857690	21650	A	C	0,0742049	2021-05-17	United States
S_138_Y	S	138	SRR14857690	21974	G	T	1	2021-05-17	United States
S_417_T	S	417	SRR14857690	22812	A	C	0,999542	2021-05-17	United States
S_484_K	S	484	SRR14857690	23012	G	A	1	2021-05-17	United States
S_501_Y	S	501	SRR14857690	23063	A	T	1	2021-05-17	United States
S_570_D	S	570	SRR14857690	23271	C	A	0,123555	2021-05-17	United States
S_614_G	S	614	SRR14857690	23403	A	G	0,999901	2021-05-17	United States
S_655_Y	S	655	SRR14857690	23525	C	T	1	2021-05-17	United States
S_879_V	S	879	SRR14857690	24198	C	T	0,0572349	2021-05-17	United States
S_1027_I	S	1027	SRR14857690	24642	C	T	0,999541	2021-05-17	United States
S_1099_D	S	1099	SRR14857690	24858	G	A	0,0940411	2021-05-17	United States
S_1176_F	S	1176	SRR14857690	25088	G	T	0,999765	2021-05-17	United States
ORF3a_253_P	ORF3a	253	SRR14857690	26149	T	C	1	2021-05-17	United States
ORF7a_27_A	ORF7a	27	SRR14857690	27472	A	G	0,0736781	2021-05-17	United States
ORF8_92_K	ORF8	92	SRR14857690	28167	G	A	1	2021-05-17	United States
N_80_R	N	80	SRR14857690	28512	C	G	0,924	2021-05-17	United States
N_202_C	N	202	SRR14857690	28877	A	T	1	2021-05-17	United States
N_202_T	N	202	SRR14857690	28878	G	C	1	2021-05-17	United States
N_203_K	N	203	SRR14857690	28881	G	A	1	2021-05-17	United States
N_204_R	N	204	SRR14857690	28883	G	C	1	2021-05-17	United States
N_386_*	N	386	SRR14857690	29429	C	T	0,0583501	2021-05-17	United States
ORF1ab_161_C	ORF1ab	161	SRR14857691	748	G	C	0,0588945	2021-05-22	United States
ORF1ab_211_T	ORF1ab	211	SRR14857691	896	G	A	0,769326	2021-05-22	United States
ORF1ab_947_N	ORF1ab	947	SRR14857691	3104	T	A	0,0927835	2021-05-22	United States
ORF1ab_1001_I	ORF1ab	1001	SRR14857691	3267	C	T	0,896682	2021-05-22	United States
ORF1ab_1270_I	ORF1ab	1270	SRR14857691	4073	C	A	0,110544	2021-05-22	United States
ORF1ab_1708_D	ORF1ab	1708	SRR14857691	5388	C	A	0,999398	2021-05-22	United States
ORF1ab_1890_I	ORF1ab	1890	SRR14857691	5934	C	T	1	2021-05-22	United States
ORF1ab_2640_E	ORF1ab	2640	SRR14857691	8184	G	A	0,0838259	2021-05-22	United States
ORF1ab_3604_L	ORF1ab	3604	SRR14857691	11075	T	C	0,184711	2021-05-22	United States
ORF1ab_3674_NA	ORF1ab	3674	SRR14857691	11287	G	-TCTGGTTTT	0,491393	2021-05-22	United States
ORF1ab_3677_L	ORF1ab	3677	SRR14857691	11296	T	G	0,0751547	2021-05-22	United States
ORF1ab_314_L	ORF1ab	314	SRR14857691	14408	C	T	0,999602	2021-05-22	United States
ORF1ab_384_I	ORF1ab	384	SRR14857691	14618	C	T	0,0636846	2021-05-22	United States
ORF1ab_1001_S	ORF1ab	1001	SRR14857691	16468	C	T	0,902507	2021-05-22	United States
ORF1ab_1383_R	ORF1ab	1383	SRR14857691	17615	A	G	0,935503	2021-05-22	United States
ORF1ab_1432_V	ORF1ab	1432	SRR14857691	17762	C	T	0,0523691	2021-05-22	United States
ORF1ab_1808_D	ORF1ab	1808	SRR14857691	18891	G	T	0,927115	2021-05-22	United States
ORF1ab_2557_R	ORF1ab	2557	SRR14857691	21137	A	G	0,134514	2021-05-22	United States
S_68_NA	S	68	SRR14857691	21764	A	-TACATG	0,888889	2021-05-22	United States
S_143_NA	S	143	SRR14857691	21990	T	-TTA	0,782128	2021-05-22	United States
S_501_Y	S	501	SRR14857691	23063	A	T	1	2021-05-22	United States
S_570_D	S	570	SRR14857691	23271	C	A	0,99986	2021-05-22	United States
S_614_G	S	614	SRR14857691	23403	A	G	1	2021-05-22	United States
S_681_H	S	681	SRR14857691	23604	C	A	1	2021-05-22	United States
S_716_I	S	716	SRR14857691	23709	C	T	1	2021-05-22	United States
S_982_A	S	982	SRR14857691	24506	T	G	0,922422	2021-05-22	United States
S_1118_H	S	1118	SRR14857691	24914	G	C	0,999036	2021-05-22	United States
S_1191_N	S	1191	SRR14857691	25135	G	T	0,0509143	2021-05-22	United States
S_1207_K	S	1207	SRR14857691	25181	G	A	0,0875969	2021-05-22	United States
ORF8_27_*	ORF8	27	SRR14857691	27972	C	T	1	2021-05-22	United States
ORF8_52_I	ORF8	52	SRR14857691	28048	G	T	1	2021-05-22	United States
ORF8_73_C	ORF8	73	SRR14857691	28111	A	G	0,897799	2021-05-22	United States
N_3_H	N	3	SRR14857691	28280	G	C	0,796519	2021-05-22	United States
N_3_V	N	3	SRR14857691	28281	A	T	0,796925	2021-05-22	United States
N_3_E	N	3	SRR14857691	28282	T	A	0,797197	2021-05-22	United States
N_28_H	N	28	SRR14857691	28357	G	T	0,0658964	2021-05-22	United States
N_203_K	N	203	SRR14857691	28881	G	A	1	2021-05-22	United States
N_204_R	N	204	SRR14857691	28883	G	C	1	2021-05-22	United States
N_235_F	N	235	SRR14857691	28977	C	T	1	2021-05-22	United States
N_383_A	N	383	SRR14857691	29420	C	G	0,0970874	2021-05-22	United States
ORF10_35_L	ORF10	35	SRR14857691	29660	T	C	0,0926829	2021-05-22	United States
ORF1ab_1001_I	ORF1ab	1001	SRR14857692	3267	C	T	0,993427	2021-05-20	United States
ORF1ab_1708_D	ORF1ab	1708	SRR14857692	5388	C	A	0,998581	2021-05-20	United States
ORF1ab_2230_T	ORF1ab	2230	SRR14857692	6954	T	C	1	2021-05-20	United States
ORF1ab_2508_T	ORF1ab	2508	SRR14857692	7787	G	A	0,770352	2021-05-20	United States
ORF1ab_3674_NA	ORF1ab	3674	SRR14857692	11287	G	-TCTGGTTTT	0,757257	2021-05-20	United States
ORF1ab_3676_S	ORF1ab	3676	SRR14857692	11291	G	A	0,983707	2021-05-20	United States
ORF1ab_3677_L	ORF1ab	3677	SRR14857692	11296	T	G	1	2021-05-20	United States
ORF1ab_218_L	ORF1ab	218	SRR14857692	14120	C	T	0,990299	2021-05-20	United States
ORF1ab_314_L	ORF1ab	314	SRR14857692	14408	C	T	1	2021-05-20	United States
ORF1ab_1975_S	ORF1ab	1975	SRR14857692	19390	C	T	1	2021-05-20	United States
S_5_F	S	5	SRR14857692	21575	C	T	0,0615385	2021-05-20	United States
S_68_NA	S	68	SRR14857692	21764	A	-TACATG	0,891486	2021-05-20	United States
S_143_NA	S	143	SRR14857692	21990	T	-TTA	0,785644	2021-05-20	United States
S_501_Y	S	501	SRR14857692	23063	A	T	0,995949	2021-05-20	United States
S_570_D	S	570	SRR14857692	23271	C	A	0,988067	2021-05-20	United States
S_614_G	S	614	SRR14857692	23403	A	G	0,999933	2021-05-20	United States
S_618_I	S	618	SRR14857692	23415	C	T	0,990102	2021-05-20	United States
S_681_H	S	681	SRR14857692	23604	C	A	0,996774	2021-05-20	United States
S_716_I	S	716	SRR14857692	23709	C	T	0,996276	2021-05-20	United States
S_982_A	S	982	SRR14857692	24506	T	G	0,99168	2021-05-20	United States
S_1118_H	S	1118	SRR14857692	24914	G	C	0,989414	2021-05-20	United States
ORF8_27_*	ORF8	27	SRR14857692	27972	C	T	0,989326	2021-05-20	United States
ORF8_52_I	ORF8	52	SRR14857692	28048	G	T	0,989895	2021-05-20	United States
ORF8_68_*	ORF8	68	SRR14857692	28095	A	T	0,988603	2021-05-20	United States
ORF8_73_C	ORF8	73	SRR14857692	28111	A	G	0,985668	2021-05-20	United States
N_1_L	N	1	SRR14857692	28274	A	T	0,0638298	2021-05-20	United States
N_3_H	N	3	SRR14857692	28280	G	C	0,94426	2021-05-20	United States
N_3_V	N	3	SRR14857692	28281	A	T	0,944793	2021-05-20	United States
N_3_E	N	3	SRR14857692	28282	T	A	0,945041	2021-05-20	United States
N_203_K	N	203	SRR14857692	28881	G	A	0,983449	2021-05-20	United States
N_204_R	N	204	SRR14857692	28883	G	C	0,984523	2021-05-20	United States
N_235_F	N	235	SRR14857692	28977	C	T	0,994822	2021-05-20	United States
ORF1ab_211_T	ORF1ab	211	SRR14857693	896	G	A	0,873471	2021-05-20	United States
ORF1ab_566_S	ORF1ab	566	SRR14857693	1961	G	T	0,100592	2021-05-20	United States
ORF1ab_1001_I	ORF1ab	1001	SRR14857693	3267	C	T	1	2021-05-20	United States
ORF1ab_1458_K	ORF1ab	1458	SRR14857693	4639	T	A	0,0861698	2021-05-20	United States
ORF1ab_1708_D	ORF1ab	1708	SRR14857693	5388	C	A	0,999744	2021-05-20	United States
ORF1ab_2476_*	ORF1ab	2476	SRR14857693	7691	C	T	0,0720439	2021-05-20	United States
ORF1ab_2715_F	ORF1ab	2715	SRR14857693	8408	G	T	0,0754717	2021-05-20	United States
ORF1ab_3580_Y	ORF1ab	3580	SRR14857693	11003	C	T	0,101961	2021-05-20	United States
ORF1ab_3603_NA	ORF1ab	3603	SRR14857693	11074	C	-T	0,0656679	2021-05-20	United States
ORF1ab_3674_NA	ORF1ab	3674	SRR14857693	11287	G	-TCTGGTTTT	0,69296	2021-05-20	United States
ORF1ab_3676_S	ORF1ab	3676	SRR14857693	11291	G	A	0,995745	2021-05-20	United States
ORF1ab_3677_L	ORF1ab	3677	SRR14857693	11296	T	G	1	2021-05-20	United States
ORF1ab_3847_F	ORF1ab	3847	SRR14857693	11804	G	T	0,051432	2021-05-20	United States
ORF1ab_4249_I	ORF1ab	4249	SRR14857693	13011	C	T	0,0583465	2021-05-20	United States
ORF1ab_314_L	ORF1ab	314	SRR14857693	14408	C	T	0,99867	2021-05-20	United States
ORF1ab_1001_S	ORF1ab	1001	SRR14857693	16468	C	T	1	2021-05-20	United States
ORF1ab_1136_D	ORF1ab	1136	SRR14857693	16874	G	A	0,0743671	2021-05-20	United States
ORF1ab_1383_R	ORF1ab	1383	SRR14857693	17615	A	G	1	2021-05-20	United States
ORF1ab_1808_D	ORF1ab	1808	SRR14857693	18891	G	T	0,999916	2021-05-20	United States
ORF1ab_2471_F	ORF1ab	2471	SRR14857693	20879	C	T	0,0643447	2021-05-20	United States
S_68_NA	S	68	SRR14857693	21764	A	-TACATG	0,906955	2021-05-20	United States
S_143_NA	S	143	SRR14857693	21990	T	-TTA	0,80517	2021-05-20	United States
S_441_F	S	441	SRR14857693	22883	C	T	0,0636238	2021-05-20	United States
S_501_Y	S	501	SRR14857693	23063	A	T	1	2021-05-20	United States
S_520_S	S	520	SRR14857693	23120	G	T	0,998668	2021-05-20	United States
S_570_D	S	570	SRR14857693	23271	C	A	0,999643	2021-05-20	United States
S_614_G	S	614	SRR14857693	23403	A	G	0,999497	2021-05-20	United States
S_681_H	S	681	SRR14857693	23604	C	A	1	2021-05-20	United States
S_716_I	S	716	SRR14857693	23709	C	T	1	2021-05-20	United States
S_982_A	S	982	SRR14857693	24506	T	G	1	2021-05-20	United States
S_1118_H	S	1118	SRR14857693	24914	G	C	1	2021-05-20	United States
ORF3a_107_H	ORF3a	107	SRR14857693	25711	T	C	0,999336	2021-05-20	United States
ORF3a_134_L	ORF3a	134	SRR14857693	25793	G	T	1	2021-05-20	United States
ORF7b_40_I	ORF7b	40	SRR14857693	27874	C	T	1	2021-05-20	United States
ORF8_27_*	ORF8	27	SRR14857693	27972	C	T	0,999567	2021-05-20	United States
ORF8_52_I	ORF8	52	SRR14857693	28048	G	T	0,997953	2021-05-20	United States
ORF8_73_C	ORF8	73	SRR14857693	28111	A	G	0,974026	2021-05-20	United States
N_3_H	N	3	SRR14857693	28280	G	C	0,95462	2021-05-20	United States
N_3_V	N	3	SRR14857693	28281	A	T	0,954164	2021-05-20	United States
N_3_E	N	3	SRR14857693	28282	T	A	0,954216	2021-05-20	United States
N_203_K	N	203	SRR14857693	28881	G	A	1	2021-05-20	United States
N_204_R	N	204	SRR14857693	28883	G	C	1	2021-05-20	United States
N_235_F	N	235	SRR14857693	28977	C	T	1	2021-05-20	United States
N_325_I	N	325	SRR14857693	29247	C	T	0,0626491	2021-05-20	United States
ORF1ab_711_A	ORF1ab	711	SRR14857694	2396	A	G	0,999136	2021-05-17	United States
ORF1ab_1001_I	ORF1ab	1001	SRR14857694	3267	C	T	1	2021-05-17	United States
ORF1ab_1708_D	ORF1ab	1708	SRR14857694	5388	C	A	0,999463	2021-05-17	United States
ORF1ab_2103_F	ORF1ab	2103	SRR14857694	6573	C	T	0,999032	2021-05-17	United States
ORF1ab_2230_T	ORF1ab	2230	SRR14857694	6954	T	C	1	2021-05-17	United States
ORF1ab_2780_L	ORF1ab	2780	SRR14857694	8603	T	C	0,992898	2021-05-17	United States
ORF1ab_3650_S	ORF1ab	3650	SRR14857694	11214	T	C	0,0531339	2021-05-17	United States
ORF1ab_3674_NA	ORF1ab	3674	SRR14857694	11287	G	-TCTGGTTTT	0,679606	2021-05-17	United States
ORF1ab_3676_S	ORF1ab	3676	SRR14857694	11291	G	A	0,995434	2021-05-17	United States
ORF1ab_3677_L	ORF1ab	3677	SRR14857694	11296	T	G	1	2021-05-17	United States
ORF1ab_314_L	ORF1ab	314	SRR14857694	14408	C	T	1	2021-05-17	United States
ORF1ab_1383_R	ORF1ab	1383	SRR14857694	17615	A	G	0,999382	2021-05-17	United States
S_68_NA	S	68	SRR14857694	21764	A	-TACATG	0,900714	2021-05-17	United States
S_143_NA	S	143	SRR14857694	21990	T	-TTA	0,811021	2021-05-17	United States
S_501_Y	S	501	SRR14857694	23063	A	T	1	2021-05-17	United States
S_570_D	S	570	SRR14857694	23271	C	A	0,999484	2021-05-17	United States
S_614_G	S	614	SRR14857694	23403	A	G	0,999824	2021-05-17	United States
S_681_H	S	681	SRR14857694	23604	C	A	0,999566	2021-05-17	United States
S_716_I	S	716	SRR14857694	23709	C	T	1	2021-05-17	United States
S_982_A	S	982	SRR14857694	24506	T	G	1	2021-05-17	United States
S_1118_H	S	1118	SRR14857694	24914	G	C	0,999848	2021-05-17	United States
ORF3a_15_F	ORF3a	15	SRR14857694	25437	G	T	0,959622	2021-05-17	United States
E_21_F	E	21	SRR14857694	26305	C	T	0,996873	2021-05-17	United States
ORF8_27_*	ORF8	27	SRR14857694	27972	C	T	0,999544	2021-05-17	United States
ORF8_52_I	ORF8	52	SRR14857694	28048	G	T	1	2021-05-17	United States
ORF8_73_C	ORF8	73	SRR14857694	28111	A	G	0,999346	2021-05-17	United States
N_3_H	N	3	SRR14857694	28280	G	C	0,999808	2021-05-17	United States
N_3_V	N	3	SRR14857694	28281	A	T	1	2021-05-17	United States
N_3_E	N	3	SRR14857694	28282	T	A	1	2021-05-17	United States
N_202_C	N	202	SRR14857694	28877	A	T	1	2021-05-17	United States
N_202_T	N	202	SRR14857694	28878	G	C	1	2021-05-17	United States
N_203_K	N	203	SRR14857694	28881	G	A	1	2021-05-17	United States
N_204_R	N	204	SRR14857694	28883	G	C	1	2021-05-17	United States
N_235_F	N	235	SRR14857694	28977	C	T	0,995238	2021-05-17	United States
ORF1ab_599_V	ORF1ab	599	SRR14857695	2061	C	T	0,998273	2021-05-17	United States
ORF1ab_1001_I	ORF1ab	1001	SRR14857695	3267	C	T	1	2021-05-17	United States
ORF1ab_1708_D	ORF1ab	1708	SRR14857695	5388	C	A	1	2021-05-17	United States
ORF1ab_2230_T	ORF1ab	2230	SRR14857695	6954	T	C	1	2021-05-17	United States
ORF1ab_2849_R	ORF1ab	2849	SRR14857695	8811	A	G	0,0519187	2021-05-17	United States
ORF1ab_3603_NA	ORF1ab	3603	SRR14857695	11074	C	-T	0,0555869	2021-05-17	United States
ORF1ab_3674_NA	ORF1ab	3674	SRR14857695	11287	G	-TCTGGTTTT	0,702323	2021-05-17	United States
ORF1ab_3676_S	ORF1ab	3676	SRR14857695	11291	G	A	0,996016	2021-05-17	United States
ORF1ab_3677_L	ORF1ab	3677	SRR14857695	11296	T	G	1	2021-05-17	United States
ORF1ab_3966_R	ORF1ab	3966	SRR14857695	12162	A	G	0,999597	2021-05-17	United States
ORF1ab_314_L	ORF1ab	314	SRR14857695	14408	C	T	0,999816	2021-05-17	United States
ORF1ab_1383_R	ORF1ab	1383	SRR14857695	17615	A	G	0,999823	2021-05-17	United States
ORF1ab_2213_F	ORF1ab	2213	SRR14857695	20104	C	T	1	2021-05-17	United States
ORF1ab_2270_Y	ORF1ab	2270	SRR14857695	20275	G	T	1	2021-05-17	United States
S_68_NA	S	68	SRR14857695	21764	A	-TACATG	0,902408	2021-05-17	United States
S_143_NA	S	143	SRR14857695	21990	T	-TTA	0,805306	2021-05-17	United States
S_501_Y	S	501	SRR14857695	23063	A	T	1	2021-05-17	United States
S_570_D	S	570	SRR14857695	23271	C	A	0,999681	2021-05-17	United States
S_614_G	S	614	SRR14857695	23403	A	G	1	2021-05-17	United States
S_681_H	S	681	SRR14857695	23604	C	A	0,999793	2021-05-17	United States
S_716_I	S	716	SRR14857695	23709	C	T	0,999785	2021-05-17	United States
S_982_A	S	982	SRR14857695	24506	T	G	0,999312	2021-05-17	United States
S_1118_H	S	1118	SRR14857695	24914	G	C	0,999736	2021-05-17	United States
ORF3a_166_L	ORF3a	166	SRR14857695	25889	C	T	1	2021-05-17	United States
ORF8_27_*	ORF8	27	SRR14857695	27972	C	T	0,999573	2021-05-17	United States
ORF8_52_I	ORF8	52	SRR14857695	28048	G	T	1	2021-05-17	United States
ORF8_71_L	ORF8	71	SRR14857695	28104	A	C	1	2021-05-17	United States
ORF8_73_C	ORF8	73	SRR14857695	28111	A	G	1	2021-05-17	United States
N_3_H	N	3	SRR14857695	28280	G	C	1	2021-05-17	United States
N_3_V	N	3	SRR14857695	28281	A	T	0,99984	2021-05-17	United States
N_3_E	N	3	SRR14857695	28282	T	A	1	2021-05-17	United States
N_203_K	N	203	SRR14857695	28881	G	A	1	2021-05-17	United States
N_204_R	N	204	SRR14857695	28883	G	C	1	2021-05-17	United States
N_235_F	N	235	SRR14857695	28977	C	T	0,99827	2021-05-17	United States
ORF1ab_211_T	ORF1ab	211	SRR14857696	896	G	A	0,999773	2021-05-17	United States
ORF1ab_1001_I	ORF1ab	1001	SRR14857696	3267	C	T	1	2021-05-17	United States
ORF1ab_1708_D	ORF1ab	1708	SRR14857696	5388	C	A	0,999875	2021-05-17	United States
ORF1ab_2230_T	ORF1ab	2230	SRR14857696	6954	T	C	1	2021-05-17	United States
ORF1ab_3674_NA	ORF1ab	3674	SRR14857696	11287	G	-TCTGGTTTT	0,678208	2021-05-17	United States
ORF1ab_3676_S	ORF1ab	3676	SRR14857696	11291	G	A	1	2021-05-17	United States
ORF1ab_3677_L	ORF1ab	3677	SRR14857696	11296	T	G	1	2021-05-17	United States
ORF1ab_314_L	ORF1ab	314	SRR14857696	14408	C	T	0,999877	2021-05-17	United States
ORF1ab_1001_S	ORF1ab	1001	SRR14857696	16468	C	T	0,999557	2021-05-17	United States
ORF1ab_1383_R	ORF1ab	1383	SRR14857696	17615	A	G	0,999772	2021-05-17	United States
ORF1ab_1808_D	ORF1ab	1808	SRR14857696	18891	G	T	1	2021-05-17	United States
S_68_NA	S	68	SRR14857696	21764	A	-TACATG	0,892314	2021-05-17	United States
S_143_NA	S	143	SRR14857696	21990	T	-TTA	0,788374	2021-05-17	United States
S_501_Y	S	501	SRR14857696	23063	A	T	0,999781	2021-05-17	United States
S_570_D	S	570	SRR14857696	23271	C	A	0,999527	2021-05-17	United States
S_614_G	S	614	SRR14857696	23403	A	G	0,999762	2021-05-17	United States
S_681_H	S	681	SRR14857696	23604	C	A	1	2021-05-17	United States
S_716_I	S	716	SRR14857696	23709	C	T	1	2021-05-17	United States
S_982_A	S	982	SRR14857696	24506	T	G	0,999615	2021-05-17	United States
S_1118_H	S	1118	SRR14857696	24914	G	C	0,999814	2021-05-17	United States
ORF3a_107_H	ORF3a	107	SRR14857696	25711	T	C	0,987066	2021-05-17	United States
ORF3a_134_L	ORF3a	134	SRR14857696	25793	G	T	0,986014	2021-05-17	United States
ORF7b_40_I	ORF7b	40	SRR14857696	27874	C	T	1	2021-05-17	United States
ORF8_27_*	ORF8	27	SRR14857696	27972	C	T	1	2021-05-17	United States
ORF8_52_I	ORF8	52	SRR14857696	28048	G	T	1	2021-05-17	United States
ORF8_73_C	ORF8	73	SRR14857696	28111	A	G	0,999896	2021-05-17	United States
N_3_H	N	3	SRR14857696	28280	G	C	1	2021-05-17	United States
N_3_V	N	3	SRR14857696	28281	A	T	1	2021-05-17	United States
N_3_E	N	3	SRR14857696	28282	T	A	1	2021-05-17	United States
N_203_K	N	203	SRR14857696	28881	G	A	1	2021-05-17	United States
N_204_R	N	204	SRR14857696	28883	G	C	1	2021-05-17	United States
N_235_F	N	235	SRR14857696	28977	C	T	0,997492	2021-05-17	United States
ORF1ab_494_V	ORF1ab	494	SRR14857697	1745	T	G	0,999695	2021-05-27	United States
ORF1ab_735_V	ORF1ab	735	SRR14857697	2469	C	T	1	2021-05-27	United States
ORF1ab_1001_I	ORF1ab	1001	SRR14857697	3267	C	T	1	2021-05-27	United States
ORF1ab_1013_Q	ORF1ab	1013	SRR14857697	3302	G	C	0,0505939	2021-05-27	United States
ORF1ab_1049_V	ORF1ab	1049	SRR14857697	3411	C	T	0,998953	2021-05-27	United States
ORF1ab_1285_H	ORF1ab	1285	SRR14857697	4118	T	C	0,0619796	2021-05-27	United States
ORF1ab_1708_D	ORF1ab	1708	SRR14857697	5388	C	A	0,999616	2021-05-27	United States
ORF1ab_2230_T	ORF1ab	2230	SRR14857697	6954	T	C	0,996516	2021-05-27	United States
ORF1ab_2345_V	ORF1ab	2345	SRR14857697	7299	C	T	1	2021-05-27	United States
ORF1ab_3603_NA	ORF1ab	3603	SRR14857697	11074	C	-T	0,0545587	2021-05-27	United States
ORF1ab_3603_NA	ORF1ab	3603	SRR14857697	11074	C	+T	0,086798	2021-05-27	United States
ORF1ab_3674_NA	ORF1ab	3674	SRR14857697	11287	G	-TCTGGTTTT	0,717844	2021-05-27	United States
ORF1ab_3677_L	ORF1ab	3677	SRR14857697	11296	T	G	1	2021-05-27	United States
ORF1ab_314_L	ORF1ab	314	SRR14857697	14408	C	T	0,999724	2021-05-27	United States
S_68_NA	S	68	SRR14857697	21764	A	-TACATG	0,906772	2021-05-27	United States
S_143_NA	S	143	SRR14857697	21990	T	-TTA	0,798649	2021-05-27	United States
S_501_Y	S	501	SRR14857697	23063	A	T	1	2021-05-27	United States
S_570_D	S	570	SRR14857697	23271	C	A	1	2021-05-27	United States
S_614_G	S	614	SRR14857697	23403	A	G	0,999847	2021-05-27	United States
S_681_H	S	681	SRR14857697	23604	C	A	0,999734	2021-05-27	United States
S_716_I	S	716	SRR14857697	23709	C	T	0,999729	2021-05-27	United States
S_782_S	S	782	SRR14857697	23907	T	C	0,0586011	2021-05-27	United States
S_982_A	S	982	SRR14857697	24506	T	G	1	2021-05-27	United States
S_1118_H	S	1118	SRR14857697	24914	G	C	1	2021-05-27	United States
ORF7a_39_I	ORF7a	39	SRR14857697	27509	C	T	0,0912095	2021-05-27	United States
ORF8_27_*	ORF8	27	SRR14857697	27972	C	T	0,999591	2021-05-27	United States
ORF8_52_I	ORF8	52	SRR14857697	28048	G	T	1	2021-05-27	United States
ORF8_68_*	ORF8	68	SRR14857697	28095	A	T	0,998993	2021-05-27	United States
ORF8_73_C	ORF8	73	SRR14857697	28111	A	G	0,999795	2021-05-27	United States
N_3_H	N	3	SRR14857697	28280	G	C	1	2021-05-27	United States
N_3_V	N	3	SRR14857697	28281	A	T	1	2021-05-27	United States
N_3_E	N	3	SRR14857697	28282	T	A	0,999756	2021-05-27	United States
N_202_C	N	202	SRR14857697	28877	A	T	1	2021-05-27	United States
N_202_T	N	202	SRR14857697	28878	G	C	1	2021-05-27	United States
N_203_K	N	203	SRR14857697	28881	G	A	1	2021-05-27	United States
N_204_R	N	204	SRR14857697	28883	G	C	1	2021-05-27	United States
N_235_F	N	235	SRR14857697	28977	C	T	1	2021-05-27	United States
ORF1ab_1001_I	ORF1ab	1001	SRR14857698	3267	C	T	1	2021-05-24	United States
ORF1ab_1708_D	ORF1ab	1708	SRR14857698	5388	C	A	0,999862	2021-05-24	United States
ORF1ab_2230_T	ORF1ab	2230	SRR14857698	6954	T	C	1	2021-05-24	United States
ORF1ab_3674_NA	ORF1ab	3674	SRR14857698	11287	G	-TCTGGTTTT	0,717879	2021-05-24	United States
ORF1ab_3676_S	ORF1ab	3676	SRR14857698	11291	G	A	0,994987	2021-05-24	United States
ORF1ab_3677_L	ORF1ab	3677	SRR14857698	11296	T	G	1	2021-05-24	United States
ORF1ab_3966_R	ORF1ab	3966	SRR14857698	12162	A	G	1	2021-05-24	United States
ORF1ab_314_L	ORF1ab	314	SRR14857698	14408	C	T	0,999523	2021-05-24	United States
ORF1ab_1383_R	ORF1ab	1383	SRR14857698	17615	A	G	0,999884	2021-05-24	United States
ORF1ab_2557_R	ORF1ab	2557	SRR14857698	21137	A	G	0,991685	2021-05-24	United States
S_68_NA	S	68	SRR14857698	21764	A	-TACATG	0,899298	2021-05-24	United States
S_143_NA	S	143	SRR14857698	21990	T	-TTA	0,793054	2021-05-24	United States
S_501_Y	S	501	SRR14857698	23063	A	T	1	2021-05-24	United States
S_570_D	S	570	SRR14857698	23271	C	A	0,999564	2021-05-24	United States
S_583_D	S	583	SRR14857698	23311	G	T	0,978183	2021-05-24	United States
S_614_G	S	614	SRR14857698	23403	A	G	0,99956	2021-05-24	United States
S_681_H	S	681	SRR14857698	23604	C	A	1	2021-05-24	United States
S_716_I	S	716	SRR14857698	23709	C	T	0,999461	2021-05-24	United States
S_982_A	S	982	SRR14857698	24506	T	G	0,999793	2021-05-24	United States
S_1118_H	S	1118	SRR14857698	24914	G	C	0,999808	2021-05-24	United States
S_1191_N	S	1191	SRR14857698	25135	G	T	0,99147	2021-05-24	United States
ORF8_27_*	ORF8	27	SRR14857698	27972	C	T	1	2021-05-24	United States
ORF8_52_I	ORF8	52	SRR14857698	28048	G	T	1	2021-05-24	United States
ORF8_73_C	ORF8	73	SRR14857698	28111	A	G	0,999725	2021-05-24	United States
N_3_H	N	3	SRR14857698	28280	G	C	1	2021-05-24	United States
N_3_V	N	3	SRR14857698	28281	A	T	0,99988	2021-05-24	United States
N_3_E	N	3	SRR14857698	28282	T	A	0,999881	2021-05-24	United States
N_203_K	N	203	SRR14857698	28881	G	A	1	2021-05-24	United States
N_204_R	N	204	SRR14857698	28883	G	C	1	2021-05-24	United States
N_235_F	N	235	SRR14857698	28977	C	T	1	2021-05-24	United States
ORF1ab_1001_I	ORF1ab	1001	SRR14857699	3267	C	T	0,999875	2021-05-12	United States
ORF1ab_1708_D	ORF1ab	1708	SRR14857699	5388	C	A	0,99983	2021-05-12	United States
ORF1ab_2230_T	ORF1ab	2230	SRR14857699	6954	T	C	1	2021-05-12	United States
ORF1ab_3674_NA	ORF1ab	3674	SRR14857699	11287	G	-TCTGGTTTT	0,703399	2021-05-12	United States
ORF1ab_3676_S	ORF1ab	3676	SRR14857699	11291	G	A	0,997712	2021-05-12	United States
ORF1ab_3677_L	ORF1ab	3677	SRR14857699	11296	T	G	1	2021-05-12	United States
ORF1ab_4031_I	ORF1ab	4031	SRR14857699	12357	C	T	0,999706	2021-05-12	United States
ORF1ab_87_I	ORF1ab	87	SRR14857699	13726	G	A	0,999605	2021-05-12	United States
ORF1ab_314_L	ORF1ab	314	SRR14857699	14408	C	T	0,999686	2021-05-12	United States
ORF1ab_1001_S	ORF1ab	1001	SRR14857699	16468	C	T	0,999665	2021-05-12	United States
ORF1ab_1383_R	ORF1ab	1383	SRR14857699	17615	A	G	1	2021-05-12	United States
ORF1ab_1808_D	ORF1ab	1808	SRR14857699	18891	G	T	1	2021-05-12	United States
S_30_H	S	30	SRR14857699	21650	A	C	0,080292	2021-05-12	United States
S_68_NA	S	68	SRR14857699	21764	A	-TACATG	0,895435	2021-05-12	United States
S_143_NA	S	143	SRR14857699	21990	T	-TTA	0,795918	2021-05-12	United States
S_501_Y	S	501	SRR14857699	23063	A	T	1	2021-05-12	United States
S_570_D	S	570	SRR14857699	23271	C	A	0,999732	2021-05-12	United States
S_614_G	S	614	SRR14857699	23403	A	G	0,999595	2021-05-12	United States
S_681_H	S	681	SRR14857699	23604	C	A	1	2021-05-12	United States
S_704_L	S	704	SRR14857699	23673	C	T	0,999874	2021-05-12	United States
S_716_I	S	716	SRR14857699	23709	C	T	1	2021-05-12	United States
S_982_A	S	982	SRR14857699	24506	T	G	1	2021-05-12	United States
S_1118_H	S	1118	SRR14857699	24914	G	C	0,999698	2021-05-12	United States
ORF8_27_*	ORF8	27	SRR14857699	27972	C	T	0,999722	2021-05-12	United States
ORF8_52_I	ORF8	52	SRR14857699	28048	G	T	0,999833	2021-05-12	United States
ORF8_73_C	ORF8	73	SRR14857699	28111	A	G	0,996522	2021-05-12	United States
N_3_H	N	3	SRR14857699	28280	G	C	1	2021-05-12	United States
N_3_V	N	3	SRR14857699	28281	A	T	1	2021-05-12	United States
N_3_E	N	3	SRR14857699	28282	T	A	0,999156	2021-05-12	United States
N_203_K	N	203	SRR14857699	28881	G	A	1	2021-05-12	United States
N_204_R	N	204	SRR14857699	28883	G	C	0,998745	2021-05-12	United States
N_235_F	N	235	SRR14857699	28977	C	T	0,998687	2021-05-12	United States
ORF1ab_1001_I	ORF1ab	1001	SRR14857700	3267	C	T	1	2021-05-20	United States
ORF1ab_1708_D	ORF1ab	1708	SRR14857700	5388	C	A	0,999893	2021-05-20	United States
ORF1ab_2230_T	ORF1ab	2230	SRR14857700	6954	T	C	1	2021-05-20	United States
ORF1ab_2259_I	ORF1ab	2259	SRR14857700	7042	G	T	0,939645	2021-05-20	United States
ORF1ab_3674_NA	ORF1ab	3674	SRR14857700	11287	G	-TCTGGTTTT	0,683648	2021-05-20	United States
ORF1ab_3676_S	ORF1ab	3676	SRR14857700	11291	G	A	0,998148	2021-05-20	United States
ORF1ab_3677_L	ORF1ab	3677	SRR14857700	11296	T	G	0,998708	2021-05-20	United States
ORF1ab_218_L	ORF1ab	218	SRR14857700	14120	C	T	0,933961	2021-05-20	United States
ORF1ab_314_L	ORF1ab	314	SRR14857700	14408	C	T	0,99938	2021-05-20	United States
ORF1ab_1656_H	ORF1ab	1656	SRR14857700	18433	G	C	0,96191	2021-05-20	United States
S_30_H	S	30	SRR14857700	21650	A	C	0,130802	2021-05-20	United States
S_68_NA	S	68	SRR14857700	21764	A	-TACATG	0,89725	2021-05-20	United States
S_143_NA	S	143	SRR14857700	21990	T	-TTA	0,806529	2021-05-20	United States
S_501_Y	S	501	SRR14857700	23063	A	T	1	2021-05-20	United States
S_570_D	S	570	SRR14857700	23271	C	A	0,982352	2021-05-20	United States
S_614_G	S	614	SRR14857700	23403	A	G	1	2021-05-20	United States
S_681_H	S	681	SRR14857700	23604	C	A	0,99952	2021-05-20	United States
S_716_I	S	716	SRR14857700	23709	C	T	0,999705	2021-05-20	United States
S_982_A	S	982	SRR14857700	24506	T	G	0,977389	2021-05-20	United States
S_1118_H	S	1118	SRR14857700	24914	G	C	0,999937	2021-05-20	United States
ORF7b_24_I	ORF7b	24	SRR14857700	27827	G	T	0,999585	2021-05-20	United States
ORF8_27_*	ORF8	27	SRR14857700	27972	C	T	0,999708	2021-05-20	United States
ORF8_52_I	ORF8	52	SRR14857700	28048	G	T	0,998261	2021-05-20	United States
ORF8_61_F	ORF8	61	SRR14857700	28075	G	T	0,999664	2021-05-20	United States
ORF8_68_*	ORF8	68	SRR14857700	28095	A	T	0,998248	2021-05-20	United States
ORF8_73_C	ORF8	73	SRR14857700	28111	A	G	1	2021-05-20	United States
N_3_H	N	3	SRR14857700	28280	G	C	1	2021-05-20	United States
N_3_V	N	3	SRR14857700	28281	A	T	0,99991	2021-05-20	United States
N_3_E	N	3	SRR14857700	28282	T	A	0,999729	2021-05-20	United States
N_203_K	N	203	SRR14857700	28881	G	A	1	2021-05-20	United States
N_204_R	N	204	SRR14857700	28883	G	C	1	2021-05-20	United States
N_235_F	N	235	SRR14857700	28977	C	T	1	2021-05-20	United States
ORF1ab_580_F	ORF1ab	580	SRR14857701	2003	C	T	0,999345	2021-05-18	United States
ORF1ab_1001_I	ORF1ab	1001	SRR14857701	3267	C	T	0,999782	2021-05-18	United States
ORF1ab_1708_D	ORF1ab	1708	SRR14857701	5388	C	A	0,999934	2021-05-18	United States
ORF1ab_2230_T	ORF1ab	2230	SRR14857701	6954	T	C	1	2021-05-18	United States
ORF1ab_3674_NA	ORF1ab	3674	SRR14857701	11287	G	-TCTGGTTTT	0,775679	2021-05-18	United States
ORF1ab_3676_S	ORF1ab	3676	SRR14857701	11291	G	A	0,991667	2021-05-18	United States
ORF1ab_3677_L	ORF1ab	3677	SRR14857701	11296	T	G	1	2021-05-18	United States
ORF1ab_4175_I	ORF1ab	4175	SRR14857701	12789	C	T	0,99718	2021-05-18	United States
ORF1ab_126_N	ORF1ab	126	SRR14857701	13843	G	A	0,490106	2021-05-18	United States
ORF1ab_314_L	ORF1ab	314	SRR14857701	14408	C	T	0,999382	2021-05-18	United States
S_68_NA	S	68	SRR14857701	21764	A	-TACATG	0,905826	2021-05-18	United States
S_143_NA	S	143	SRR14857701	21990	T	-TTA	0,798692	2021-05-18	United States
S_501_Y	S	501	SRR14857701	23063	A	T	0,99936	2021-05-18	United States
S_570_D	S	570	SRR14857701	23271	C	A	0,999253	2021-05-18	United States
S_614_G	S	614	SRR14857701	23403	A	G	1	2021-05-18	United States
S_681_H	S	681	SRR14857701	23604	C	A	0,999932	2021-05-18	United States
S_716_I	S	716	SRR14857701	23709	C	T	0,99972	2021-05-18	United States
S_982_A	S	982	SRR14857701	24506	T	G	1	2021-05-18	United States
S_1118_H	S	1118	SRR14857701	24914	G	C	0,999518	2021-05-18	United States
ORF3a_100_C	ORF3a	100	SRR14857701	25690	G	T	0,999281	2021-05-18	United States
ORF8_27_*	ORF8	27	SRR14857701	27972	C	T	0,999889	2021-05-18	United States
ORF8_52_I	ORF8	52	SRR14857701	28048	G	T	1	2021-05-18	United States
ORF8_73_C	ORF8	73	SRR14857701	28111	A	G	0,999921	2021-05-18	United States
N_3_H	N	3	SRR14857701	28280	G	C	0,999748	2021-05-18	United States
N_3_V	N	3	SRR14857701	28281	A	T	0,999748	2021-05-18	United States
N_3_E	N	3	SRR14857701	28282	T	A	0,999875	2021-05-18	United States
N_203_K	N	203	SRR14857701	28881	G	A	1	2021-05-18	United States
N_204_R	N	204	SRR14857701	28883	G	C	1	2021-05-18	United States
N_235_F	N	235	SRR14857701	28977	C	T	0,998255	2021-05-18	United States
ORF1ab_866_I	ORF1ab	866	SRR14857702	2862	C	T	0,994373	2021-05-12	United States
ORF1ab_1001_I	ORF1ab	1001	SRR14857702	3267	C	T	1	2021-05-12	United States
ORF1ab_1708_D	ORF1ab	1708	SRR14857702	5388	C	A	0,999847	2021-05-12	United States
ORF1ab_2230_T	ORF1ab	2230	SRR14857702	6954	T	C	1	2021-05-12	United States
ORF1ab_2336_K	ORF1ab	2336	SRR14857702	7272	G	A	1	2021-05-12	United States
ORF1ab_3674_NA	ORF1ab	3674	SRR14857702	11287	G	-TCTGGTTTT	0,655519	2021-05-12	United States
ORF1ab_3676_S	ORF1ab	3676	SRR14857702	11291	G	A	0,992032	2021-05-12	United States
ORF1ab_3677_L	ORF1ab	3677	SRR14857702	11296	T	G	1	2021-05-12	United States
ORF1ab_4223_L	ORF1ab	4223	SRR14857702	12933	C	T	0,901721	2021-05-12	United States
ORF1ab_4249_I	ORF1ab	4249	SRR14857702	13011	C	T	0,0578392	2021-05-12	United States
ORF1ab_314_L	ORF1ab	314	SRR14857702	14408	C	T	0,999851	2021-05-12	United States
ORF1ab_1652_S	ORF1ab	1652	SRR14857702	18421	C	T	0,99926	2021-05-12	United States
S_30_H	S	30	SRR14857702	21650	A	C	0,0714286	2021-05-12	United States
S_68_NA	S	68	SRR14857702	21764	A	-TACATG	0,895113	2021-05-12	United States
S_94_F	S	94	SRR14857702	21843	C	T	0,999855	2021-05-12	United States
S_143_NA	S	143	SRR14857702	21990	T	-TTA	0,790708	2021-05-12	United States
S_501_Y	S	501	SRR14857702	23063	A	T	1	2021-05-12	United States
S_570_D	S	570	SRR14857702	23271	C	A	0,999393	2021-05-12	United States
S_614_G	S	614	SRR14857702	23403	A	G	1	2021-05-12	United States
S_677_H	S	677	SRR14857702	23593	G	T	0,054448	2021-05-12	United States
S_681_H	S	681	SRR14857702	23604	C	A	0,99982	2021-05-12	United States
S_716_I	S	716	SRR14857702	23709	C	T	1	2021-05-12	United States
S_982_A	S	982	SRR14857702	24506	T	G	1	2021-05-12	United States
S_1118_H	S	1118	SRR14857702	24914	G	C	1	2021-05-12	United States
ORF8_27_*	ORF8	27	SRR14857702	27972	C	T	1	2021-05-12	United States
ORF8_52_I	ORF8	52	SRR14857702	28048	G	T	0,999601	2021-05-12	United States
ORF8_73_C	ORF8	73	SRR14857702	28111	A	G	0,999884	2021-05-12	United States
N_3_H	N	3	SRR14857702	28280	G	C	1	2021-05-12	United States
N_3_V	N	3	SRR14857702	28281	A	T	0,999775	2021-05-12	United States
N_3_E	N	3	SRR14857702	28282	T	A	1	2021-05-12	United States
N_203_K	N	203	SRR14857702	28881	G	A	0,997409	2021-05-12	United States
N_204_R	N	204	SRR14857702	28883	G	C	1	2021-05-12	United States
N_235_F	N	235	SRR14857702	28977	C	T	1	2021-05-12	United States
ORF1ab_104_I	ORF1ab	104	SRR14857703	575	C	A	0,999521	2021-05-12	United States
ORF1ab_1001_I	ORF1ab	1001	SRR14857703	3267	C	T	0,99975	2021-05-12	United States
ORF1ab_1708_D	ORF1ab	1708	SRR14857703	5388	C	A	0,999857	2021-05-12	United States
ORF1ab_2230_T	ORF1ab	2230	SRR14857703	6954	T	C	1	2021-05-12	United States
ORF1ab_3674_NA	ORF1ab	3674	SRR14857703	11287	G	-TCTGGTTTT	0,705276	2021-05-12	United States
ORF1ab_3676_S	ORF1ab	3676	SRR14857703	11291	G	A	0,99458	2021-05-12	United States
ORF1ab_3677_L	ORF1ab	3677	SRR14857703	11296	T	G	1	2021-05-12	United States
ORF1ab_314_L	ORF1ab	314	SRR14857703	14408	C	T	0,999816	2021-05-12	United States
ORF1ab_1001_S	ORF1ab	1001	SRR14857703	16468	C	T	0,999261	2021-05-12	United States
ORF1ab_1383_R	ORF1ab	1383	SRR14857703	17615	A	G	0,999906	2021-05-12	United States
S_5_F	S	5	SRR14857703	21575	C	T	0,0548885	2021-05-12	United States
S_68_NA	S	68	SRR14857703	21764	A	-TACATG	0,818367	2021-05-12	United States
S_72_V	S	72	SRR14857703	21777	G	T	1	2021-05-12	United States
S_143_NA	S	143	SRR14857703	21990	T	-TTA	0,862594	2021-05-12	United States
S_150_T	S	150	SRR14857703	22011	A	C	0,999856	2021-05-12	United States
S_501_Y	S	501	SRR14857703	23063	A	T	1	2021-05-12	United States
S_570_D	S	570	SRR14857703	23271	C	A	0,999613	2021-05-12	United States
S_614_G	S	614	SRR14857703	23403	A	G	0,999923	2021-05-12	United States
S_681_H	S	681	SRR14857703	23604	C	A	0,999877	2021-05-12	United States
S_716_I	S	716	SRR14857703	23709	C	T	0,999743	2021-05-12	United States
S_982_A	S	982	SRR14857703	24506	T	G	0,999857	2021-05-12	United States
S_1118_H	S	1118	SRR14857703	24914	G	C	0,999581	2021-05-12	United States
ORF7a_23_F	ORF7a	23	SRR14857703	27461	G	T	0,999409	2021-05-12	United States
ORF8_27_*	ORF8	27	SRR14857703	27972	C	T	1	2021-05-12	United States
ORF8_52_I	ORF8	52	SRR14857703	28048	G	T	0,999617	2021-05-12	United States
ORF8_73_C	ORF8	73	SRR14857703	28111	A	G	0,99963	2021-05-12	United States
N_3_H	N	3	SRR14857703	28280	G	C	1	2021-05-12	United States
N_3_V	N	3	SRR14857703	28281	A	T	1	2021-05-12	United States
N_3_E	N	3	SRR14857703	28282	T	A	0,999894	2021-05-12	United States
N_203_K	N	203	SRR14857703	28881	G	A	1	2021-05-12	United States
N_204_R	N	204	SRR14857703	28883	G	C	1	2021-05-12	United States
N_235_F	N	235	SRR14857703	28977	C	T	1	2021-05-12	United States
N_365_S	N	365	SRR14857703	29366	C	T	0,991848	2021-05-12	United States
ORF1ab_211_T	ORF1ab	211	SRR14857704	896	G	A	0,99933	2021-05-28	United States
ORF1ab_1001_I	ORF1ab	1001	SRR14857704	3267	C	T	0,999858	2021-05-28	United States
ORF1ab_1708_D	ORF1ab	1708	SRR14857704	5388	C	A	0,999633	2021-05-28	United States
ORF1ab_2230_T	ORF1ab	2230	SRR14857704	6954	T	C	1	2021-05-28	United States
ORF1ab_3674_NA	ORF1ab	3674	SRR14857704	11287	G	-TCTGGTTTT	0,760876	2021-05-28	United States
ORF1ab_3676_S	ORF1ab	3676	SRR14857704	11291	G	A	0,995495	2021-05-28	United States
ORF1ab_3677_L	ORF1ab	3677	SRR14857704	11296	T	G	1	2021-05-28	United States
ORF1ab_3767_L	ORF1ab	3767	SRR14857704	11565	C	T	0,999323	2021-05-28	United States
ORF1ab_314_L	ORF1ab	314	SRR14857704	14408	C	T	0,999733	2021-05-28	United States
ORF1ab_1001_S	ORF1ab	1001	SRR14857704	16468	C	T	0,999688	2021-05-28	United States
ORF1ab_1383_R	ORF1ab	1383	SRR14857704	17615	A	G	0,999685	2021-05-28	United States
ORF1ab_1397_I	ORF1ab	1397	SRR14857704	17658	G	T	0,999898	2021-05-28	United States
ORF1ab_1808_D	ORF1ab	1808	SRR14857704	18891	G	T	0,999741	2021-05-28	United States
S_68_NA	S	68	SRR14857704	21764	A	-TACATG	0,897063	2021-05-28	United States
S_143_NA	S	143	SRR14857704	21990	T	-TTA	0,800031	2021-05-28	United States
S_501_Y	S	501	SRR14857704	23063	A	T	1	2021-05-28	United States
S_570_D	S	570	SRR14857704	23271	C	A	0,999186	2021-05-28	United States
S_614_G	S	614	SRR14857704	23403	A	G	0,999937	2021-05-28	United States
S_681_H	S	681	SRR14857704	23604	C	A	1	2021-05-28	United States
S_716_I	S	716	SRR14857704	23709	C	T	0,999912	2021-05-28	United States
S_982_A	S	982	SRR14857704	24506	T	G	0,999388	2021-05-28	United States
S_1118_H	S	1118	SRR14857704	24914	G	C	0,999904	2021-05-28	United States
ORF8_27_*	ORF8	27	SRR14857704	27972	C	T	0,999556	2021-05-28	United States
ORF8_52_I	ORF8	52	SRR14857704	28048	G	T	0,999825	2021-05-28	United States
ORF8_73_C	ORF8	73	SRR14857704	28111	A	G	1	2021-05-28	United States
N_3_H	N	3	SRR14857704	28280	G	C	0,999906	2021-05-28	United States
N_3_V	N	3	SRR14857704	28281	A	T	0,999906	2021-05-28	United States
N_3_E	N	3	SRR14857704	28282	T	A	0,999907	2021-05-28	United States
N_203_K	N	203	SRR14857704	28881	G	A	0,998516	2021-05-28	United States
N_204_R	N	204	SRR14857704	28883	G	C	1	2021-05-28	United States
N_235_F	N	235	SRR14857704	28977	C	T	1	2021-05-28	United States
ORF1ab_1001_I	ORF1ab	1001	SRR14857705	3267	C	T	0,999132	2021-05-27	United States
ORF1ab_1708_D	ORF1ab	1708	SRR14857705	5388	C	A	1	2021-05-27	United States
ORF1ab_2230_T	ORF1ab	2230	SRR14857705	6954	T	C	1	2021-05-27	United States
ORF1ab_3674_NA	ORF1ab	3674	SRR14857705	11287	G	-TCTGGTTTT	0,763604	2021-05-27	United States
ORF1ab_3676_S	ORF1ab	3676	SRR14857705	11291	G	A	1	2021-05-27	United States
ORF1ab_3677_L	ORF1ab	3677	SRR14857705	11296	T	G	1	2021-05-27	United States
ORF1ab_3966_R	ORF1ab	3966	SRR14857705	12162	A	G	1	2021-05-27	United States
ORF1ab_314_L	ORF1ab	314	SRR14857705	14408	C	T	0,999628	2021-05-27	United States
ORF1ab_1383_R	ORF1ab	1383	SRR14857705	17615	A	G	0,999828	2021-05-27	United States
ORF1ab_2557_R	ORF1ab	2557	SRR14857705	21137	A	G	1	2021-05-27	United States
S_68_NA	S	68	SRR14857705	21764	A	-TACATG	0,896821	2021-05-27	United States
S_143_NA	S	143	SRR14857705	21990	T	-TTA	0,803161	2021-05-27	United States
S_501_Y	S	501	SRR14857705	23063	A	T	1	2021-05-27	United States
S_570_D	S	570	SRR14857705	23271	C	A	1	2021-05-27	United States
S_614_G	S	614	SRR14857705	23403	A	G	0,99972	2021-05-27	United States
S_681_H	S	681	SRR14857705	23604	C	A	1	2021-05-27	United States
S_716_I	S	716	SRR14857705	23709	C	T	1	2021-05-27	United States
S_982_A	S	982	SRR14857705	24506	T	G	1	2021-05-27	United States
S_1118_H	S	1118	SRR14857705	24914	G	C	0,999494	2021-05-27	United States
S_1191_N	S	1191	SRR14857705	25135	G	T	0,999828	2021-05-27	United States
ORF7a_94_NA	ORF7a	94	SRR14857705	27673	C	-A	0,806723	2021-05-27	United States
ORF8_27_*	ORF8	27	SRR14857705	27972	C	T	0,999722	2021-05-27	United States
ORF8_38_L	ORF8	38	SRR14857705	28006	C	T	0,999415	2021-05-27	United States
ORF8_52_I	ORF8	52	SRR14857705	28048	G	T	0,998355	2021-05-27	United States
ORF8_73_C	ORF8	73	SRR14857705	28111	A	G	1	2021-05-27	United States
N_3_H	N	3	SRR14857705	28280	G	C	1	2021-05-27	United States
N_3_V	N	3	SRR14857705	28281	A	T	0,999395	2021-05-27	United States
N_3_E	N	3	SRR14857705	28282	T	A	0,999799	2021-05-27	United States
N_203_K	N	203	SRR14857705	28881	G	A	1	2021-05-27	United States
N_204_R	N	204	SRR14857705	28883	G	C	1	2021-05-27	United States
N_235_F	N	235	SRR14857705	28977	C	T	1	2021-05-27	United States
ORF1ab_1001_I	ORF1ab	1001	SRR14857706	3267	C	T	0,999745	2021-05-19	United States
ORF1ab_1708_D	ORF1ab	1708	SRR14857706	5388	C	A	0,999703	2021-05-19	United States
ORF1ab_2230_T	ORF1ab	2230	SRR14857706	6954	T	C	1	2021-05-19	United States
ORF1ab_3674_NA	ORF1ab	3674	SRR14857706	11287	G	-TCTGGTTTT	0,669721	2021-05-19	United States
ORF1ab_3676_S	ORF1ab	3676	SRR14857706	11291	G	A	0,993506	2021-05-19	United States
ORF1ab_3677_L	ORF1ab	3677	SRR14857706	11296	T	G	1	2021-05-19	United States
ORF1ab_4031_I	ORF1ab	4031	SRR14857706	12357	C	T	0,999621	2021-05-19	United States
ORF1ab_314_L	ORF1ab	314	SRR14857706	14408	C	T	0,999884	2021-05-19	United States
ORF1ab_1383_R	ORF1ab	1383	SRR14857706	17615	A	G	1	2021-05-19	United States
S_30_H	S	30	SRR14857706	21650	A	C	0,0642202	2021-05-19	United States
S_68_NA	S	68	SRR14857706	21764	A	-TACATG	0,895278	2021-05-19	United States
S_143_NA	S	143	SRR14857706	21990	T	-TTA	0,799473	2021-05-19	United States
S_501_Y	S	501	SRR14857706	23063	A	T	1	2021-05-19	United States
S_570_D	S	570	SRR14857706	23271	C	A	0,999491	2021-05-19	United States
S_614_G	S	614	SRR14857706	23403	A	G	0,999828	2021-05-19	United States
S_681_H	S	681	SRR14857706	23604	C	A	1	2021-05-19	United States
S_716_I	S	716	SRR14857706	23709	C	T	1	2021-05-19	United States
S_982_A	S	982	SRR14857706	24506	T	G	1	2021-05-19	United States
S_1060_L	S	1060	SRR14857706	24740	G	T	0,999595	2021-05-19	United States
S_1118_H	S	1118	SRR14857706	24914	G	C	1	2021-05-19	United States
M_70_L	M	70	SRR14857706	26730	G	C	1	2021-05-19	United States
ORF8_27_*	ORF8	27	SRR14857706	27972	C	T	0,999242	2021-05-19	United States
ORF8_52_I	ORF8	52	SRR14857706	28048	G	T	1	2021-05-19	United States
ORF8_73_C	ORF8	73	SRR14857706	28111	A	G	0,999393	2021-05-19	United States
N_3_H	N	3	SRR14857706	28280	G	C	0,999667	2021-05-19	United States
N_3_V	N	3	SRR14857706	28281	A	T	0,999779	2021-05-19	United States
N_3_E	N	3	SRR14857706	28282	T	A	0,999779	2021-05-19	United States
N_203_K	N	203	SRR14857706	28881	G	A	1	2021-05-19	United States
N_204_R	N	204	SRR14857706	28883	G	C	1	2021-05-19	United States
N_235_F	N	235	SRR14857706	28977	C	T	0,998826	2021-05-19	United States
ORF1ab_1001_I	ORF1ab	1001	SRR14857707	3267	C	T	0,999867	2021-05-22	United States
ORF1ab_1708_D	ORF1ab	1708	SRR14857707	5388	C	A	0,999354	2021-05-22	United States
ORF1ab_2069_I	ORF1ab	2069	SRR14857707	6471	C	T	0,921792	2021-05-22	United States
ORF1ab_2230_T	ORF1ab	2230	SRR14857707	6954	T	C	1	2021-05-22	United States
ORF1ab_2780_L	ORF1ab	2780	SRR14857707	8603	T	C	0,978661	2021-05-22	United States
ORF1ab_3674_NA	ORF1ab	3674	SRR14857707	11287	G	-TCTGGTTTT	0,673445	2021-05-22	United States
ORF1ab_3676_S	ORF1ab	3676	SRR14857707	11291	G	A	0,987342	2021-05-22	United States
ORF1ab_3677_L	ORF1ab	3677	SRR14857707	11296	T	G	0,99863	2021-05-22	United States
ORF1ab_3730_V	ORF1ab	3730	SRR14857707	11454	C	T	0,999561	2021-05-22	United States
ORF1ab_3940_I	ORF1ab	3940	SRR14857707	12084	C	T	0,979381	2021-05-22	United States
ORF1ab_4211_S	ORF1ab	4211	SRR14857707	12896	C	T	0,916916	2021-05-22	United States
ORF1ab_314_L	ORF1ab	314	SRR14857707	14408	C	T	0,999719	2021-05-22	United States
ORF1ab_517_V	ORF1ab	517	SRR14857707	15017	C	T	0,0816803	2021-05-22	United States
ORF1ab_1179_F	ORF1ab	1179	SRR14857707	17002	C	T	0,927136	2021-05-22	United States
ORF1ab_1383_R	ORF1ab	1383	SRR14857707	17615	A	G	0,97532	2021-05-22	United States
S_68_NA	S	68	SRR14857707	21764	A	-TACATG	0,891431	2021-05-22	United States
S_80_Y	S	80	SRR14857707	21800	G	T	0,99972	2021-05-22	United States
S_143_NA	S	143	SRR14857707	21990	T	-TTA	0,801624	2021-05-22	United States
S_501_Y	S	501	SRR14857707	23063	A	T	1	2021-05-22	United States
S_570_D	S	570	SRR14857707	23271	C	A	0,976342	2021-05-22	United States
S_614_G	S	614	SRR14857707	23403	A	G	0,999894	2021-05-22	United States
S_681_H	S	681	SRR14857707	23604	C	A	0,999162	2021-05-22	United States
S_704_L	S	704	SRR14857707	23673	C	T	0,889403	2021-05-22	United States
S_716_I	S	716	SRR14857707	23709	C	T	1	2021-05-22	United States
S_982_A	S	982	SRR14857707	24506	T	G	0,999836	2021-05-22	United States
S_1118_H	S	1118	SRR14857707	24914	G	C	0,99972	2021-05-22	United States
ORF3a_15_F	ORF3a	15	SRR14857707	25437	G	T	0,930091	2021-05-22	United States
ORF8_27_*	ORF8	27	SRR14857707	27972	C	T	0,999804	2021-05-22	United States
ORF8_52_I	ORF8	52	SRR14857707	28048	G	T	0,999775	2021-05-22	United States
ORF8_73_C	ORF8	73	SRR14857707	28111	A	G	0,999668	2021-05-22	United States
N_3_H	N	3	SRR14857707	28280	G	C	0,982437	2021-05-22	United States
N_3_V	N	3	SRR14857707	28281	A	T	0,982272	2021-05-22	United States
N_3_E	N	3	SRR14857707	28282	T	A	0,982083	2021-05-22	United States
N_203_K	N	203	SRR14857707	28881	G	A	1	2021-05-22	United States
N_204_R	N	204	SRR14857707	28883	G	C	1	2021-05-22	United States
N_235_F	N	235	SRR14857707	28977	C	T	1	2021-05-22	United States
ORF1ab_1001_I	ORF1ab	1001	SRR14857708	3267	C	T	0,997666	2021-05-16	United States
ORF1ab_1708_D	ORF1ab	1708	SRR14857708	5388	C	A	0,998851	2021-05-16	United States
ORF1ab_2230_T	ORF1ab	2230	SRR14857708	6954	T	C	0,998796	2021-05-16	United States
ORF1ab_2873_T	ORF1ab	2873	SRR14857708	8883	T	C	0,998999	2021-05-16	United States
ORF1ab_3674_NA	ORF1ab	3674	SRR14857708	11287	G	-TCTGGTTTT	0,777979	2021-05-16	United States
ORF1ab_3676_S	ORF1ab	3676	SRR14857708	11291	G	A	0,993492	2021-05-16	United States
ORF1ab_3677_L	ORF1ab	3677	SRR14857708	11296	T	G	1	2021-05-16	United States
ORF1ab_314_L	ORF1ab	314	SRR14857708	14408	C	T	0,999719	2021-05-16	United States
ORF1ab_1224_F	ORF1ab	1224	SRR14857708	17138	C	T	0,988062	2021-05-16	United States
S_52_H	S	52	SRR14857708	21718	G	T	0,997065	2021-05-16	United States
S_68_NA	S	68	SRR14857708	21764	A	-TACATG	0,83204	2021-05-16	United States
S_143_NA	S	143	SRR14857708	21990	T	-TTA	0,803531	2021-05-16	United States
S_501_Y	S	501	SRR14857708	23063	A	T	0,998037	2021-05-16	United States
S_570_D	S	570	SRR14857708	23271	C	A	0,998214	2021-05-16	United States
S_614_G	S	614	SRR14857708	23403	A	G	0,99983	2021-05-16	United States
S_681_H	S	681	SRR14857708	23604	C	A	0,998945	2021-05-16	United States
S_716_I	S	716	SRR14857708	23709	C	T	0,998542	2021-05-16	United States
S_982_A	S	982	SRR14857708	24506	T	G	0,998541	2021-05-16	United States
S_1118_H	S	1118	SRR14857708	24914	G	C	0,998226	2021-05-16	United States
ORF3a_100_C	ORF3a	100	SRR14857708	25690	G	T	0,998978	2021-05-16	United States
ORF8_27_*	ORF8	27	SRR14857708	27972	C	T	0,996672	2021-05-16	United States
ORF8_52_I	ORF8	52	SRR14857708	28048	G	T	0,995234	2021-05-16	United States
ORF8_73_C	ORF8	73	SRR14857708	28111	A	G	0,997724	2021-05-16	United States
N_3_H	N	3	SRR14857708	28280	G	C	0,986723	2021-05-16	United States
N_3_V	N	3	SRR14857708	28281	A	T	0,986534	2021-05-16	United States
N_3_E	N	3	SRR14857708	28282	T	A	0,986563	2021-05-16	United States
N_203_K	N	203	SRR14857708	28881	G	A	0,963328	2021-05-16	United States
N_204_R	N	204	SRR14857708	28883	G	C	0,963835	2021-05-16	United States
N_235_F	N	235	SRR14857708	28977	C	T	0,992147	2021-05-16	United States
N_387_R	N	387	SRR14857708	29433	A	G	0,997877	2021-05-16	United States
ORF1ab_591_V	ORF1ab	591	SRR14857709	2037	C	T	1	2021-05-20	United States
ORF1ab_1001_I	ORF1ab	1001	SRR14857709	3267	C	T	0,968847	2021-05-20	United States
ORF1ab_1242_I	ORF1ab	1242	SRR14857709	3990	C	T	0,531153	2021-05-20	United States
ORF1ab_1708_D	ORF1ab	1708	SRR14857709	5388	C	A	0,999829	2021-05-20	United States
ORF1ab_2230_T	ORF1ab	2230	SRR14857709	6954	T	C	1	2021-05-20	United States
ORF1ab_2493_I	ORF1ab	2493	SRR14857709	7743	G	T	0,999797	2021-05-20	United States
ORF1ab_3674_NA	ORF1ab	3674	SRR14857709	11287	G	-TCTGGTTTT	0,706711	2021-05-20	United States
ORF1ab_3676_S	ORF1ab	3676	SRR14857709	11291	G	A	1	2021-05-20	United States
ORF1ab_3677_L	ORF1ab	3677	SRR14857709	11296	T	G	1	2021-05-20	United States
ORF1ab_314_L	ORF1ab	314	SRR14857709	14408	C	T	1	2021-05-20	United States
S_68_NA	S	68	SRR14857709	21764	A	-TACATG	0,851431	2021-05-20	United States
S_143_NA	S	143	SRR14857709	21990	T	-TTA	0,803199	2021-05-20	United States
S_501_Y	S	501	SRR14857709	23063	A	T	1	2021-05-20	United States
S_570_D	S	570	SRR14857709	23271	C	A	0,999237	2021-05-20	United States
S_614_G	S	614	SRR14857709	23403	A	G	1	2021-05-20	United States
S_681_H	S	681	SRR14857709	23604	C	A	0,999675	2021-05-20	United States
S_716_I	S	716	SRR14857709	23709	C	T	0,999498	2021-05-20	United States
S_982_A	S	982	SRR14857709	24506	T	G	0,972577	2021-05-20	United States
S_1118_H	S	1118	SRR14857709	24914	G	C	0,999158	2021-05-20	United States
ORF3a_131_C	ORF3a	131	SRR14857709	25785	G	T	1	2021-05-20	United States
ORF8_27_*	ORF8	27	SRR14857709	27972	C	T	1	2021-05-20	United States
ORF8_52_I	ORF8	52	SRR14857709	28048	G	T	0,999738	2021-05-20	United States
ORF8_68_*	ORF8	68	SRR14857709	28095	A	T	0,998908	2021-05-20	United States
ORF8_73_C	ORF8	73	SRR14857709	28111	A	G	0,99988	2021-05-20	United States
N_3_H	N	3	SRR14857709	28280	G	C	0,999863	2021-05-20	United States
N_3_V	N	3	SRR14857709	28281	A	T	1	2021-05-20	United States
N_3_E	N	3	SRR14857709	28282	T	A	0,999863	2021-05-20	United States
N_203_K	N	203	SRR14857709	28881	G	A	1	2021-05-20	United States
N_204_R	N	204	SRR14857709	28883	G	C	1	2021-05-20	United States
N_235_F	N	235	SRR14857709	28977	C	T	0,998185	2021-05-20	United States
ORF1ab_265_I	ORF1ab	265	SRR14857710	1059	C	T	0,998814	2021-05-18	United States
ORF1ab_1121_T	ORF1ab	1121	SRR14857710	3627	A	C	0,116505	2021-05-18	United States
ORF1ab_2957_I	ORF1ab	2957	SRR14857710	9136	G	A	0,999824	2021-05-18	United States
ORF1ab_2981_F	ORF1ab	2981	SRR14857710	9207	C	T	1	2021-05-18	United States
ORF1ab_3201_P	ORF1ab	3201	SRR14857710	9867	T	C	1	2021-05-18	United States
ORF1ab_3351_R	ORF1ab	3351	SRR14857710	10317	A	G	1	2021-05-18	United States
ORF1ab_3674_NA	ORF1ab	3674	SRR14857710	11287	G	-TCTGGTTTT	0,713352	2021-05-18	United States
ORF1ab_3676_S	ORF1ab	3676	SRR14857710	11291	G	A	1	2021-05-18	United States
ORF1ab_3677_L	ORF1ab	3677	SRR14857710	11296	T	G	1	2021-05-18	United States
ORF1ab_3711_I	ORF1ab	3711	SRR14857710	11396	C	A	0,999545	2021-05-18	United States
ORF1ab_314_L	ORF1ab	314	SRR14857710	14408	C	T	0,999724	2021-05-18	United States
ORF1ab_1011_H	ORF1ab	1011	SRR14857710	16500	A	C	1	2021-05-18	United States
ORF1ab_1432_V	ORF1ab	1432	SRR14857710	17762	C	T	0,946082	2021-05-18	United States
ORF1ab_2172_NA	ORF1ab	2172	SRR14857710	19983	C	+T	0,052583	2021-05-18	United States
S_3_NA	S	3	SRR14857710	21569	G	+TT	0,0631579	2021-05-18	United States
S_3_NA	S	3	SRR14857710	21569	G	+T	0,210526	2021-05-18	United States
S_4_NA	S	4	SRR14857710	21574	T	-C	0,0987013	2021-05-18	United States
S_5_F	S	5	SRR14857710	21575	C	T	1	2021-05-18	United States
S_95_I	S	95	SRR14857710	21846	C	T	1	2021-05-18	United States
S_253_G	S	253	SRR14857710	22320	A	G	1	2021-05-18	United States
S_484_K	S	484	SRR14857710	23012	G	A	0,999425	2021-05-18	United States
S_614_G	S	614	SRR14857710	23403	A	G	0,999524	2021-05-18	United States
S_701_V	S	701	SRR14857710	23664	C	T	0,99982	2021-05-18	United States
ORF3a_33_S	ORF3a	33	SRR14857710	25489	G	T	0,999379	2021-05-18	United States
ORF3a_42_L	ORF3a	42	SRR14857710	25517	C	T	0,998117	2021-05-18	United States
ORF3a_57_H	ORF3a	57	SRR14857710	25563	G	T	0,999861	2021-05-18	United States
E_14_A	E	14	SRR14857710	26285	T	C	0,0538659	2021-05-18	United States
ORF8_11_I	ORF8	11	SRR14857710	27925	C	T	0,999485	2021-05-18	United States
ORF8_73_C	ORF8	73	SRR14857710	28111	A	G	0,0627076	2021-05-18	United States
N_163_K	N	163	SRR14857710	28760	C	A	1	2021-05-18	United States
N_199_L	N	199	SRR14857710	28869	C	T	1	2021-05-18	United States
N_234_I	N	234	SRR14857710	28975	G	A	1	2021-05-18	United States
ORF1ab_124_C	ORF1ab	124	SRR14857712	635	C	T	0,0600744	2021-05-25	United States
ORF1ab_689_Y	ORF1ab	689	SRR14857712	2331	G	A	0,113379	2021-05-25	United States
ORF1ab_814_I	ORF1ab	814	SRR14857712	2706	C	T	1	2021-05-25	United States
ORF1ab_1001_I	ORF1ab	1001	SRR14857712	3267	C	T	0,999349	2021-05-25	United States
ORF1ab_1708_D	ORF1ab	1708	SRR14857712	5388	C	A	0,999223	2021-05-25	United States
ORF1ab_2230_T	ORF1ab	2230	SRR14857712	6954	T	C	0,995	2021-05-25	United States
ORF1ab_2262_H	ORF1ab	2262	SRR14857712	7049	T	C	0,0944206	2021-05-25	United States
ORF1ab_2801_NA	ORF1ab	2801	SRR14857712	8668	C	+T	0,153153	2021-05-25	United States
ORF1ab_3603_NA	ORF1ab	3603	SRR14857712	11074	C	+T	0,120436	2021-05-25	United States
ORF1ab_3674_NA	ORF1ab	3674	SRR14857712	11287	G	-TCTGGTTTT	0,689515	2021-05-25	United States
ORF1ab_3748_I	ORF1ab	3748	SRR14857712	11507	G	A	1	2021-05-25	United States
ORF1ab_3753_V	ORF1ab	3753	SRR14857712	11522	T	G	0,058336	2021-05-25	United States
ORF1ab_314_L	ORF1ab	314	SRR14857712	14408	C	T	0,999671	2021-05-25	United States
ORF1ab_1598_V	ORF1ab	1598	SRR14857712	18259	A	G	0,999282	2021-05-25	United States
S_68_NA	S	68	SRR14857712	21764	A	-TACATG	0,902263	2021-05-25	United States
S_143_NA	S	143	SRR14857712	21990	T	-TTA	0,805868	2021-05-25	United States
S_501_Y	S	501	SRR14857712	23063	A	T	1	2021-05-25	United States
S_570_D	S	570	SRR14857712	23271	C	A	0,999508	2021-05-25	United States
S_614_G	S	614	SRR14857712	23403	A	G	1	2021-05-25	United States
S_681_H	S	681	SRR14857712	23604	C	A	1	2021-05-25	United States
S_716_I	S	716	SRR14857712	23709	C	T	1	2021-05-25	United States
S_778_I	S	778	SRR14857712	23895	C	T	0,0636943	2021-05-25	United States
S_982_A	S	982	SRR14857712	24506	T	G	1	2021-05-25	United States
S_1118_H	S	1118	SRR14857712	24914	G	C	0,999443	2021-05-25	United States
ORF3a_104_S	ORF3a	104	SRR14857712	25702	C	T	0,998968	2021-05-25	United States
ORF3a_255_NA	ORF3a	255	SRR14857712	26157	T	-GTTA	0,0540541	2021-05-25	United States
ORF8_27_*	ORF8	27	SRR14857712	27972	C	T	1	2021-05-25	United States
ORF8_52_I	ORF8	52	SRR14857712	28048	G	T	1	2021-05-25	United States
ORF8_73_C	ORF8	73	SRR14857712	28111	A	G	1	2021-05-25	United States
ORF8_106_*	ORF8	106	SRR14857712	28209	G	T	0,787905	2021-05-25	United States
N_3_H	N	3	SRR14857712	28280	G	C	0,999777	2021-05-25	United States
N_3_V	N	3	SRR14857712	28281	A	T	1	2021-05-25	United States
N_3_E	N	3	SRR14857712	28282	T	A	0,999778	2021-05-25	United States
N_90_S	N	90	SRR14857712	28541	G	T	0,999756	2021-05-25	United States
N_203_K	N	203	SRR14857712	28881	G	A	1	2021-05-25	United States
N_204_R	N	204	SRR14857712	28883	G	C	1	2021-05-25	United States
N_235_F	N	235	SRR14857712	28977	C	T	0,997118	2021-05-25	United States
ORF1ab_1188_L	ORF1ab	1188	SRR14857714	3828	C	T	0,992903	2021-05-20	United States
ORF1ab_1795_Q	ORF1ab	1795	SRR14857714	5648	A	C	0,998114	2021-05-20	United States
ORF1ab_3573_R	ORF1ab	3573	SRR14857714	10983	A	G	1	2021-05-20	United States
ORF1ab_3603_NA	ORF1ab	3603	SRR14857714	11074	C	-T	0,0555521	2021-05-20	United States
ORF1ab_3674_NA	ORF1ab	3674	SRR14857714	11287	G	-TCTGGTTTT	0,717195	2021-05-20	United States
ORF1ab_3676_S	ORF1ab	3676	SRR14857714	11291	G	A	0,640407	2021-05-20	United States
ORF1ab_3677_L	ORF1ab	3677	SRR14857714	11296	T	G	0,782946	2021-05-20	United States
ORF1ab_314_L	ORF1ab	314	SRR14857714	14408	C	T	0,999207	2021-05-20	United States
ORF1ab_1264_D	ORF1ab	1264	SRR14857714	17259	G	T	0,999959	2021-05-20	United States
S_18_F	S	18	SRR14857714	21614	C	T	1	2021-05-20	United States
S_20_N	S	20	SRR14857714	21621	C	A	1	2021-05-20	United States
S_26_S	S	26	SRR14857714	21638	C	T	1	2021-05-20	United States
S_30_H	S	30	SRR14857714	21650	A	C	0,060241	2021-05-20	United States
S_138_Y	S	138	SRR14857714	21974	G	T	0,999624	2021-05-20	United States
S_190_S	S	190	SRR14857714	22132	G	T	0,736607	2021-05-20	United States
S_417_T	S	417	SRR14857714	22812	A	C	0,992516	2021-05-20	United States
S_484_K	S	484	SRR14857714	23012	G	A	1	2021-05-20	United States
S_501_Y	S	501	SRR14857714	23063	A	T	1	2021-05-20	United States
S_614_G	S	614	SRR14857714	23403	A	G	0,999946	2021-05-20	United States
S_655_Y	S	655	SRR14857714	23525	C	T	0,999911	2021-05-20	United States
S_846_S	S	846	SRR14857714	24098	G	T	0,0683507	2021-05-20	United States
S_1027_I	S	1027	SRR14857714	24642	C	T	0,970441	2021-05-20	United States
S_1176_F	S	1176	SRR14857714	25088	G	T	0,983148	2021-05-20	United States
ORF3a_253_P	ORF3a	253	SRR14857714	26149	T	C	1	2021-05-20	United States
ORF7b_22_S	ORF7b	22	SRR14857714	27820	T	C	1	2021-05-20	United States
ORF8_92_K	ORF8	92	SRR14857714	28167	G	A	0,909077	2021-05-20	United States
N_80_R	N	80	SRR14857714	28512	C	G	0,999917	2021-05-20	United States
N_202_C	N	202	SRR14857714	28877	A	T	1	2021-05-20	United States
N_202_T	N	202	SRR14857714	28878	G	C	1	2021-05-20	United States
N_203_K	N	203	SRR14857714	28881	G	A	1	2021-05-20	United States
N_204_R	N	204	SRR14857714	28883	G	C	1	2021-05-20	United States
ORF1ab_599_V	ORF1ab	599	SRR14857715	2061	C	T	0,999392	2021-05-21	United States
ORF1ab_1001_I	ORF1ab	1001	SRR14857715	3267	C	T	0,999826	2021-05-21	United States
ORF1ab_1708_D	ORF1ab	1708	SRR14857715	5388	C	A	0,999806	2021-05-21	United States
ORF1ab_2230_T	ORF1ab	2230	SRR14857715	6954	T	C	1	2021-05-21	United States
ORF1ab_3674_NA	ORF1ab	3674	SRR14857715	11287	G	-TCTGGTTTT	0,770662	2021-05-21	United States
ORF1ab_3676_S	ORF1ab	3676	SRR14857715	11291	G	A	1	2021-05-21	United States
ORF1ab_3677_L	ORF1ab	3677	SRR14857715	11296	T	G	1	2021-05-21	United States
ORF1ab_3966_R	ORF1ab	3966	SRR14857715	12162	A	G	0,999625	2021-05-21	United States
ORF1ab_314_L	ORF1ab	314	SRR14857715	14408	C	T	0,999563	2021-05-21	United States
ORF1ab_1383_R	ORF1ab	1383	SRR14857715	17615	A	G	1	2021-05-21	United States
ORF1ab_2270_Y	ORF1ab	2270	SRR14857715	20275	G	T	1	2021-05-21	United States
S_68_NA	S	68	SRR14857715	21764	A	-TACATG	0,89338	2021-05-21	United States
S_143_NA	S	143	SRR14857715	21990	T	-TTA	0,811343	2021-05-21	United States
S_501_Y	S	501	SRR14857715	23063	A	T	0,999693	2021-05-21	United States
S_570_D	S	570	SRR14857715	23271	C	A	1	2021-05-21	United States
S_614_G	S	614	SRR14857715	23403	A	G	0,999618	2021-05-21	United States
S_681_H	S	681	SRR14857715	23604	C	A	1	2021-05-21	United States
S_716_I	S	716	SRR14857715	23709	C	T	0,999776	2021-05-21	United States
S_982_A	S	982	SRR14857715	24506	T	G	0,999594	2021-05-21	United States
S_1118_H	S	1118	SRR14857715	24914	G	C	0,999842	2021-05-21	United States
ORF3a_38_L	ORF3a	38	SRR14857715	25505	A	T	0,999482	2021-05-21	United States
ORF8_27_*	ORF8	27	SRR14857715	27972	C	T	1	2021-05-21	United States
ORF8_52_I	ORF8	52	SRR14857715	28048	G	T	1	2021-05-21	United States
ORF8_73_C	ORF8	73	SRR14857715	28111	A	G	0,999734	2021-05-21	United States
N_3_H	N	3	SRR14857715	28280	G	C	1	2021-05-21	United States
N_3_V	N	3	SRR14857715	28281	A	T	1	2021-05-21	United States
N_3_E	N	3	SRR14857715	28282	T	A	1	2021-05-21	United States
N_168_Q	N	168	SRR14857715	28776	C	A	0,983531	2021-05-21	United States
N_203_K	N	203	SRR14857715	28881	G	A	1	2021-05-21	United States
N_204_R	N	204	SRR14857715	28883	G	C	0,999658	2021-05-21	United States
N_235_F	N	235	SRR14857715	28977	C	T	0,998123	2021-05-21	United States
N_321_D	N	321	SRR14857715	29235	G	A	0,120176	2021-05-21	United States
ORF1ab_1188_L	ORF1ab	1188	SRR14857716	3828	C	T	1	2021-05-27	United States
ORF1ab_1795_Q	ORF1ab	1795	SRR14857716	5648	A	C	0,999669	2021-05-27	United States
ORF1ab_3573_R	ORF1ab	3573	SRR14857716	10983	A	G	1	2021-05-27	United States
ORF1ab_3674_NA	ORF1ab	3674	SRR14857716	11287	G	-TCTGGTTTT	0,781926	2021-05-27	United States
ORF1ab_3676_S	ORF1ab	3676	SRR14857716	11291	G	A	0,995781	2021-05-27	United States
ORF1ab_3677_L	ORF1ab	3677	SRR14857716	11296	T	G	1	2021-05-27	United States
ORF1ab_314_L	ORF1ab	314	SRR14857716	14408	C	T	0,999852	2021-05-27	United States
ORF1ab_1264_D	ORF1ab	1264	SRR14857716	17259	G	T	1	2021-05-27	United States
ORF1ab_1701_F	ORF1ab	1701	SRR14857716	18568	C	T	0,998083	2021-05-27	United States
ORF1ab_1866_S	ORF1ab	1866	SRR14857716	19063	C	T	0,20195	2021-05-27	United States
S_18_F	S	18	SRR14857716	21614	C	T	1	2021-05-27	United States
S_20_N	S	20	SRR14857716	21621	C	A	1	2021-05-27	United States
S_26_S	S	26	SRR14857716	21638	C	T	1	2021-05-27	United States
S_138_Y	S	138	SRR14857716	21974	G	T	0,998944	2021-05-27	United States
S_190_S	S	190	SRR14857716	22132	G	T	1	2021-05-27	United States
S_417_T	S	417	SRR14857716	22812	A	C	0,998899	2021-05-27	United States
S_484_K	S	484	SRR14857716	23012	G	A	1	2021-05-27	United States
S_501_Y	S	501	SRR14857716	23063	A	T	0,999319	2021-05-27	United States
S_614_G	S	614	SRR14857716	23403	A	G	0,999876	2021-05-27	United States
S_655_Y	S	655	SRR14857716	23525	C	T	0,999545	2021-05-27	United States
S_1027_I	S	1027	SRR14857716	24642	C	T	0,99982	2021-05-27	United States
S_1176_F	S	1176	SRR14857716	25088	G	T	0,999655	2021-05-27	United States
ORF3a_253_P	ORF3a	253	SRR14857716	26149	T	C	0,999748	2021-05-27	United States
ORF8_92_K	ORF8	92	SRR14857716	28167	G	A	0,999573	2021-05-27	United States
N_80_R	N	80	SRR14857716	28512	C	G	1	2021-05-27	United States
N_202_C	N	202	SRR14857716	28877	A	T	1	2021-05-27	United States
N_202_T	N	202	SRR14857716	28878	G	C	1	2021-05-27	United States
N_203_K	N	203	SRR14857716	28881	G	A	0,999235	2021-05-27	United States
N_204_R	N	204	SRR14857716	28883	G	C	1	2021-05-27	United States
ORF1ab_1001_I	ORF1ab	1001	SRR14857717	3267	C	T	0,643116	2021-05-16	United States
ORF1ab_1188_L	ORF1ab	1188	SRR14857717	3828	C	T	0,186202	2021-05-16	United States
ORF1ab_1708_D	ORF1ab	1708	SRR14857717	5388	C	A	0,700637	2021-05-16	United States
ORF1ab_1795_Q	ORF1ab	1795	SRR14857717	5648	A	C	0,295735	2021-05-16	United States
ORF1ab_2230_T	ORF1ab	2230	SRR14857717	6954	T	C	0,72356	2021-05-16	United States
ORF1ab_2873_T	ORF1ab	2873	SRR14857717	8883	T	C	0,670829	2021-05-16	United States
ORF1ab_3674_NA	ORF1ab	3674	SRR14857717	11287	G	-TCTGGTTTT	0,761679	2021-05-16	United States
ORF1ab_3676_S	ORF1ab	3676	SRR14857717	11291	G	A	1	2021-05-16	United States
ORF1ab_3677_L	ORF1ab	3677	SRR14857717	11296	T	G	0,998336	2021-05-16	United States
ORF1ab_314_L	ORF1ab	314	SRR14857717	14408	C	T	0,999688	2021-05-16	United States
ORF1ab_1224_F	ORF1ab	1224	SRR14857717	17138	C	T	0,583082	2021-05-16	United States
ORF1ab_1264_D	ORF1ab	1264	SRR14857717	17259	G	T	0,198037	2021-05-16	United States
S_18_F	S	18	SRR14857717	21614	C	T	0,663793	2021-05-16	United States
S_20_N	S	20	SRR14857717	21621	C	A	0,678261	2021-05-16	United States
S_26_S	S	26	SRR14857717	21638	C	T	0,651376	2021-05-16	United States
S_52_H	S	52	SRR14857717	21718	G	T	0,735509	2021-05-16	United States
S_68_NA	S	68	SRR14857717	21764	A	-TACATG	0,524349	2021-05-16	United States
S_138_Y	S	138	SRR14857717	21974	G	T	0,273167	2021-05-16	United States
S_143_NA	S	143	SRR14857717	21990	T	-TTA	0,462137	2021-05-16	United States
S_417_T	S	417	SRR14857717	22812	A	C	0,205809	2021-05-16	United States
S_484_K	S	484	SRR14857717	23012	G	A	0,230669	2021-05-16	United States
S_501_Y	S	501	SRR14857717	23063	A	T	0,94653	2021-05-16	United States
S_570_D	S	570	SRR14857717	23271	C	A	0,661141	2021-05-16	United States
S_614_G	S	614	SRR14857717	23403	A	G	0,99992	2021-05-16	United States
S_655_Y	S	655	SRR14857717	23525	C	T	0,186885	2021-05-16	United States
S_681_H	S	681	SRR14857717	23604	C	A	0,769318	2021-05-16	United States
S_716_I	S	716	SRR14857717	23709	C	T	0,767685	2021-05-16	United States
S_959_V	S	959	SRR14857717	24437	T	G	0,0879558	2021-05-16	United States
S_982_A	S	982	SRR14857717	24506	T	G	0,659945	2021-05-16	United States
S_1027_I	S	1027	SRR14857717	24642	C	T	0,27776	2021-05-16	United States
S_1118_H	S	1118	SRR14857717	24914	G	C	0,697031	2021-05-16	United States
S_1176_F	S	1176	SRR14857717	25088	G	T	0,226096	2021-05-16	United States
ORF3a_42_L	ORF3a	42	SRR14857717	25517	C	T	0,0554743	2021-05-16	United States
ORF3a_100_C	ORF3a	100	SRR14857717	25690	G	T	0,711575	2021-05-16	United States
ORF3a_253_P	ORF3a	253	SRR14857717	26149	T	C	0,235919	2021-05-16	United States
ORF8_11_I	ORF8	11	SRR14857717	27925	C	T	0,0663154	2021-05-16	United States
ORF8_27_*	ORF8	27	SRR14857717	27972	C	T	0,881551	2021-05-16	United States
ORF8_52_I	ORF8	52	SRR14857717	28048	G	T	0,879479	2021-05-16	United States
ORF8_73_C	ORF8	73	SRR14857717	28111	A	G	0,692115	2021-05-16	United States
ORF8_92_K	ORF8	92	SRR14857717	28167	G	A	0,313722	2021-05-16	United States
N_3_H	N	3	SRR14857717	28280	G	C	0,235312	2021-05-16	United States
N_3_V	N	3	SRR14857717	28281	A	T	0,234284	2021-05-16	United States
N_3_E	N	3	SRR14857717	28282	T	A	0,233748	2021-05-16	United States
N_80_R	N	80	SRR14857717	28512	C	G	0,253834	2021-05-16	United States
N_199_L	N	199	SRR14857717	28869	C	T	0,107015	2021-05-16	United States
N_202_C	N	202	SRR14857717	28877	A	T	0,0625738	2021-05-16	United States
N_202_T	N	202	SRR14857717	28878	G	C	0,0599885	2021-05-16	United States
N_203_K	N	203	SRR14857717	28881	G	A	0,685152	2021-05-16	United States
N_204_R	N	204	SRR14857717	28883	G	C	0,688909	2021-05-16	United States
N_234_I	N	234	SRR14857717	28975	G	A	0,0790918	2021-05-16	United States
N_235_F	N	235	SRR14857717	28977	C	T	0,705063	2021-05-16	United States
N_387_R	N	387	SRR14857717	29433	A	G	0,657143	2021-05-16	United States
ORF1ab_1001_I	ORF1ab	1001	SRR14857718	3267	C	T	0,999466	2021-05-17	United States
ORF1ab_1708_D	ORF1ab	1708	SRR14857718	5388	C	A	1	2021-05-17	United States
ORF1ab_2230_T	ORF1ab	2230	SRR14857718	6954	T	C	1	2021-05-17	United States
ORF1ab_3674_NA	ORF1ab	3674	SRR14857718	11287	G	-TCTGGTTTT	0,697367	2021-05-17	United States
ORF1ab_3676_S	ORF1ab	3676	SRR14857718	11291	G	A	0,997093	2021-05-17	United States
ORF1ab_3677_L	ORF1ab	3677	SRR14857718	11296	T	G	1	2021-05-17	United States
ORF1ab_3966_R	ORF1ab	3966	SRR14857718	12162	A	G	0,99992	2021-05-17	United States
ORF1ab_314_L	ORF1ab	314	SRR14857718	14408	C	T	0,999611	2021-05-17	United States
ORF1ab_1383_R	ORF1ab	1383	SRR14857718	17615	A	G	1	2021-05-17	United States
ORF1ab_2557_R	ORF1ab	2557	SRR14857718	21137	A	G	0,992809	2021-05-17	United States
S_30_H	S	30	SRR14857718	21650	A	C	0,0736842	2021-05-17	United States
S_68_NA	S	68	SRR14857718	21764	A	-TACATG	0,904991	2021-05-17	United States
S_143_NA	S	143	SRR14857718	21990	T	-TTA	0,793232	2021-05-17	United States
S_501_Y	S	501	SRR14857718	23063	A	T	1	2021-05-17	United States
S_570_D	S	570	SRR14857718	23271	C	A	0,995214	2021-05-17	United States
S_614_G	S	614	SRR14857718	23403	A	G	0,999803	2021-05-17	United States
S_681_H	S	681	SRR14857718	23604	C	A	0,999869	2021-05-17	United States
S_716_I	S	716	SRR14857718	23709	C	T	1	2021-05-17	United States
S_982_A	S	982	SRR14857718	24506	T	G	1	2021-05-17	United States
S_1118_H	S	1118	SRR14857718	24914	G	C	0,999753	2021-05-17	United States
S_1191_N	S	1191	SRR14857718	25135	G	T	0,999552	2021-05-17	United States
ORF8_27_*	ORF8	27	SRR14857718	27972	C	T	0,998825	2021-05-17	United States
ORF8_52_I	ORF8	52	SRR14857718	28048	G	T	0,999714	2021-05-17	United States
ORF8_73_C	ORF8	73	SRR14857718	28111	A	G	0,999888	2021-05-17	United States
N_3_H	N	3	SRR14857718	28280	G	C	0,999845	2021-05-17	United States
N_3_V	N	3	SRR14857718	28281	A	T	0,999845	2021-05-17	United States
N_3_E	N	3	SRR14857718	28282	T	A	0,999691	2021-05-17	United States
N_203_K	N	203	SRR14857718	28881	G	A	1	2021-05-17	United States
N_204_R	N	204	SRR14857718	28883	G	C	1	2021-05-17	United States
N_235_F	N	235	SRR14857718	28977	C	T	1	2021-05-17	United States
ORF10_37_F	ORF10	37	SRR14857718	29666	C	T	1	2021-05-17	United States
ORF1ab_519_S	ORF1ab	519	SRR14857719	1820	G	A	0,999489	2021-05-16	United States
ORF1ab_675_I	ORF1ab	675	SRR14857719	2288	G	A	1	2021-05-16	United States
ORF1ab_1001_I	ORF1ab	1001	SRR14857719	3267	C	T	1	2021-05-16	United States
ORF1ab_1708_D	ORF1ab	1708	SRR14857719	5388	C	A	1	2021-05-16	United States
ORF1ab_2230_T	ORF1ab	2230	SRR14857719	6954	T	C	1	2021-05-16	United States
ORF1ab_3674_NA	ORF1ab	3674	SRR14857719	11287	G	-TCTGGTTTT	0,712802	2021-05-16	United States
ORF1ab_3676_S	ORF1ab	3676	SRR14857719	11291	G	A	0,994924	2021-05-16	United States
ORF1ab_3677_L	ORF1ab	3677	SRR14857719	11296	T	G	1	2021-05-16	United States
ORF1ab_3966_R	ORF1ab	3966	SRR14857719	12162	A	G	0,99987	2021-05-16	United States
ORF1ab_314_L	ORF1ab	314	SRR14857719	14408	C	T	0,999583	2021-05-16	United States
ORF1ab_1383_R	ORF1ab	1383	SRR14857719	17615	A	G	0,999892	2021-05-16	United States
ORF1ab_2557_R	ORF1ab	2557	SRR14857719	21137	A	G	0,999869	2021-05-16	United States
S_68_NA	S	68	SRR14857719	21764	A	-TACATG	0,899551	2021-05-16	United States
S_143_NA	S	143	SRR14857719	21990	T	-TTA	0,802811	2021-05-16	United States
S_501_Y	S	501	SRR14857719	23063	A	T	1	2021-05-16	United States
S_570_D	S	570	SRR14857719	23271	C	A	0,999473	2021-05-16	United States
S_614_G	S	614	SRR14857719	23403	A	G	0,999934	2021-05-16	United States
S_681_H	S	681	SRR14857719	23604	C	A	0,999727	2021-05-16	United States
S_716_I	S	716	SRR14857719	23709	C	T	0,999725	2021-05-16	United States
S_982_A	S	982	SRR14857719	24506	T	G	0,999787	2021-05-16	United States
S_1118_H	S	1118	SRR14857719	24914	G	C	0,999367	2021-05-16	United States
S_1191_N	S	1191	SRR14857719	25135	G	T	0,999654	2021-05-16	United States
ORF8_27_*	ORF8	27	SRR14857719	27972	C	T	1	2021-05-16	United States
ORF8_52_I	ORF8	52	SRR14857719	28048	G	T	0,999716	2021-05-16	United States
ORF8_73_C	ORF8	73	SRR14857719	28111	A	G	0,999833	2021-05-16	United States
N_3_H	N	3	SRR14857719	28280	G	C	0,999889	2021-05-16	United States
N_3_V	N	3	SRR14857719	28281	A	T	0,999779	2021-05-16	United States
N_3_E	N	3	SRR14857719	28282	T	A	0,99967	2021-05-16	United States
N_203_K	N	203	SRR14857719	28881	G	A	1	2021-05-16	United States
N_204_R	N	204	SRR14857719	28883	G	C	1	2021-05-16	United States
N_235_F	N	235	SRR14857719	28977	C	T	1	2021-05-16	United States
ORF1ab_265_I	ORF1ab	265	SRR14857720	1059	C	T	0,999273	2021-05-24	United States
ORF1ab_627_I	ORF1ab	627	SRR14857720	2144	G	A	0,994742	2021-05-24	United States
ORF1ab_1946_S	ORF1ab	1946	SRR14857720	6101	G	A	0,999479	2021-05-24	United States
ORF1ab_2229_T	ORF1ab	2229	SRR14857720	6951	T	C	0,999208	2021-05-24	United States
ORF1ab_3201_P	ORF1ab	3201	SRR14857720	9867	T	C	1	2021-05-24	United States
ORF1ab_3674_NA	ORF1ab	3674	SRR14857720	11287	G	-TCTGGTTTT	0,712803	2021-05-24	United States
ORF1ab_3676_S	ORF1ab	3676	SRR14857720	11291	G	A	0,996845	2021-05-24	United States
ORF1ab_3677_L	ORF1ab	3677	SRR14857720	11296	T	G	1	2021-05-24	United States
ORF1ab_314_L	ORF1ab	314	SRR14857720	14408	C	T	0,999731	2021-05-24	United States
ORF1ab_1011_H	ORF1ab	1011	SRR14857720	16500	A	C	1	2021-05-24	United States
ORF1ab_1213_Y	ORF1ab	1213	SRR14857720	17104	C	T	0,994264	2021-05-24	United States
S_5_F	S	5	SRR14857720	21575	C	T	1	2021-05-24	United States
S_95_I	S	95	SRR14857720	21846	C	T	0,999873	2021-05-24	United States
S_253_G	S	253	SRR14857720	22320	A	G	1	2021-05-24	United States
S_477_N	S	477	SRR14857720	22992	G	A	0,998849	2021-05-24	United States
S_614_G	S	614	SRR14857720	23403	A	G	1	2021-05-24	United States
S_957_R	S	957	SRR14857720	24432	A	G	0,995758	2021-05-24	United States
ORF3a_42_L	ORF3a	42	SRR14857720	25517	C	T	0,992274	2021-05-24	United States
ORF3a_57_H	ORF3a	57	SRR14857720	25563	G	T	1	2021-05-24	United States
ORF6_49_H	ORF6	49	SRR14857720	27346	T	C	0,99932	2021-05-24	United States
ORF7a_116_F	ORF7a	116	SRR14857720	27739	C	T	1	2021-05-24	United States
ORF8_11_I	ORF8	11	SRR14857720	27925	C	T	1	2021-05-24	United States
N_13_L	N	13	SRR14857720	28311	C	T	0,995987	2021-05-24	United States
N_202_R	N	202	SRR14857720	28879	T	G	0,999354	2021-05-24	United States
ORF1ab_1001_I	ORF1ab	1001	SRR14857722	3267	C	T	1	2021-05-18	United States
ORF1ab_1708_D	ORF1ab	1708	SRR14857722	5388	C	A	0,999718	2021-05-18	United States
ORF1ab_2230_T	ORF1ab	2230	SRR14857722	6954	T	C	1	2021-05-18	United States
ORF1ab_3674_NA	ORF1ab	3674	SRR14857722	11287	G	-TCTGGTTTT	0,701939	2021-05-18	United States
ORF1ab_3676_S	ORF1ab	3676	SRR14857722	11291	G	A	0,994924	2021-05-18	United States
ORF1ab_3677_L	ORF1ab	3677	SRR14857722	11296	T	G	1	2021-05-18	United States
ORF1ab_218_L	ORF1ab	218	SRR14857722	14120	C	T	0,999417	2021-05-18	United States
ORF1ab_314_L	ORF1ab	314	SRR14857722	14408	C	T	0,999814	2021-05-18	United States
S_68_NA	S	68	SRR14857722	21764	A	-TACATG	0,908461	2021-05-18	United States
S_143_NA	S	143	SRR14857722	21990	T	-TTA	0,811311	2021-05-18	United States
S_501_Y	S	501	SRR14857722	23063	A	T	1	2021-05-18	United States
S_570_D	S	570	SRR14857722	23271	C	A	0,999523	2021-05-18	United States
S_614_G	S	614	SRR14857722	23403	A	G	0,999841	2021-05-18	United States
S_681_H	S	681	SRR14857722	23604	C	A	0,999793	2021-05-18	United States
S_716_I	S	716	SRR14857722	23709	C	T	1	2021-05-18	United States
S_982_A	S	982	SRR14857722	24506	T	G	1	2021-05-18	United States
S_1118_H	S	1118	SRR14857722	24914	G	C	0,999863	2021-05-18	United States
ORF8_27_*	ORF8	27	SRR14857722	27972	C	T	1	2021-05-18	United States
ORF8_52_I	ORF8	52	SRR14857722	28048	G	T	1	2021-05-18	United States
ORF8_68_*	ORF8	68	SRR14857722	28095	A	T	0,996689	2021-05-18	United States
ORF8_73_C	ORF8	73	SRR14857722	28111	A	G	0,999241	2021-05-18	United States
N_3_H	N	3	SRR14857722	28280	G	C	1	2021-05-18	United States
N_3_V	N	3	SRR14857722	28281	A	T	0,999788	2021-05-18	United States
N_3_E	N	3	SRR14857722	28282	T	A	0,999788	2021-05-18	United States
N_203_K	N	203	SRR14857722	28881	G	A	1	2021-05-18	United States
N_204_R	N	204	SRR14857722	28883	G	C	1	2021-05-18	United States
N_235_F	N	235	SRR14857722	28977	C	T	1	2021-05-18	United States
ORF1ab_83_NA	ORF1ab	83	SRR14857723	514	T	-GTTATG	0,856992	2021-05-24	United States
ORF1ab_1055_A	ORF1ab	1055	SRR14857723	3428	A	G	0,99962	2021-05-24	United States
ORF1ab_1538_I	ORF1ab	1538	SRR14857723	4878	C	T	1	2021-05-24	United States
ORF1ab_2324_F	ORF1ab	2324	SRR14857723	7235	G	T	0,574549	2021-05-24	United States
ORF1ab_3255_I	ORF1ab	3255	SRR14857723	10029	C	T	1	2021-05-24	United States
ORF1ab_3729_R	ORF1ab	3729	SRR14857723	11451	A	G	0,999764	2021-05-24	United States
ORF1ab_314_L	ORF1ab	314	SRR14857723	14408	C	T	0,999492	2021-05-24	United States
ORF1ab_1342_S	ORF1ab	1342	SRR14857723	17491	C	T	0,999804	2021-05-24	United States
ORF1ab_1701_F	ORF1ab	1701	SRR14857723	18568	C	T	0,999485	2021-05-24	United States
S_95_I	S	95	SRR14857723	21846	C	T	1	2021-05-24	United States
S_143_NA	S	143	SRR14857723	21990	T	+TAC	0,5599	2021-05-24	United States
S_346_K	S	346	SRR14857723	22599	G	A	0,998761	2021-05-24	United States
S_484_K	S	484	SRR14857723	23012	G	A	0,999817	2021-05-24	United States
S_501_Y	S	501	SRR14857723	23063	A	T	1	2021-05-24	United States
S_614_G	S	614	SRR14857723	23403	A	G	1	2021-05-24	United States
S_681_H	S	681	SRR14857723	23604	C	A	0,999824	2021-05-24	United States
S_950_N	S	950	SRR14857723	24410	G	A	0,992092	2021-05-24	United States
ORF3a_57_H	ORF3a	57	SRR14857723	25563	G	T	1	2021-05-24	United States
ORF3a_106_F	ORF3a	106	SRR14857723	25708	C	T	0,999914	2021-05-24	United States
ORF3a_255_NA	ORF3a	255	SRR14857723	26157	T	-GTTA	0,900549	2021-05-24	United States
ORF8_11_K	ORF8	11	SRR14857723	27925	C	A	0,999819	2021-05-24	United States
ORF8_38_S	ORF8	38	SRR14857723	28005	C	T	1	2021-05-24	United States
ORF8_67_F	ORF8	67	SRR14857723	28093	C	T	0,986905	2021-05-24	United States
N_205_I	N	205	SRR14857723	28887	C	T	1	2021-05-24	United States
ORF1ab_1001_I	ORF1ab	1001	SRR14857725	3267	C	T	1	2021-05-17	United States
ORF1ab_1218_G	ORF1ab	1218	SRR14857725	3917	A	G	1	2021-05-17	United States
ORF1ab_1583_F	ORF1ab	1583	SRR14857725	5012	G	T	0,997473	2021-05-17	United States
ORF1ab_1708_D	ORF1ab	1708	SRR14857725	5388	C	A	0,999878	2021-05-17	United States
ORF1ab_2230_T	ORF1ab	2230	SRR14857725	6954	T	C	0,998684	2021-05-17	United States
ORF1ab_3674_NA	ORF1ab	3674	SRR14857725	11287	G	-TCTGGTTTT	0,683752	2021-05-17	United States
ORF1ab_3676_S	ORF1ab	3676	SRR14857725	11291	G	A	0,994444	2021-05-17	United States
ORF1ab_3677_L	ORF1ab	3677	SRR14857725	11296	T	G	1	2021-05-17	United States
ORF1ab_3748_I	ORF1ab	3748	SRR14857725	11507	G	A	0,99975	2021-05-17	United States
ORF1ab_314_L	ORF1ab	314	SRR14857725	14408	C	T	0,999652	2021-05-17	United States
ORF1ab_1325_S	ORF1ab	1325	SRR14857725	17440	C	T	0,964881	2021-05-17	United States
S_30_H	S	30	SRR14857725	21650	A	C	0,0833333	2021-05-17	United States
S_68_NA	S	68	SRR14857725	21764	A	-TACATG	0,899909	2021-05-17	United States
S_143_NA	S	143	SRR14857725	21990	T	-TTA	0,802073	2021-05-17	United States
S_501_Y	S	501	SRR14857725	23063	A	T	1	2021-05-17	United States
S_558_N	S	558	SRR14857725	23236	G	T	0,98274	2021-05-17	United States
S_570_D	S	570	SRR14857725	23271	C	A	0,999361	2021-05-17	United States
S_614_G	S	614	SRR14857725	23403	A	G	0,999716	2021-05-17	United States
S_681_H	S	681	SRR14857725	23604	C	A	0,999877	2021-05-17	United States
S_716_I	S	716	SRR14857725	23709	C	T	0,999875	2021-05-17	United States
S_982_A	S	982	SRR14857725	24506	T	G	0,999772	2021-05-17	United States
S_1118_H	S	1118	SRR14857725	24914	G	C	0,999662	2021-05-17	United States
ORF8_27_*	ORF8	27	SRR14857725	27972	C	T	1	2021-05-17	United States
ORF8_52_I	ORF8	52	SRR14857725	28048	G	T	1	2021-05-17	United States
ORF8_73_C	ORF8	73	SRR14857725	28111	A	G	0,99973	2021-05-17	United States
N_3_H	N	3	SRR14857725	28280	G	C	0,999889	2021-05-17	United States
N_3_V	N	3	SRR14857725	28281	A	T	1	2021-05-17	United States
N_3_E	N	3	SRR14857725	28282	T	A	0,999779	2021-05-17	United States
N_203_K	N	203	SRR14857725	28881	G	A	1	2021-05-17	United States
N_204_R	N	204	SRR14857725	28883	G	C	1	2021-05-17	United States
N_235_F	N	235	SRR14857725	28977	C	T	1	2021-05-17	United States
ORF1ab_265_I	ORF1ab	265	SRR14857726	1059	C	T	0,998318	2021-05-11	United States
ORF1ab_3201_P	ORF1ab	3201	SRR14857726	9867	T	C	1	2021-05-11	United States
ORF1ab_3674_NA	ORF1ab	3674	SRR14857726	11287	G	-TCTGGTTTT	0,791233	2021-05-11	United States
ORF1ab_3677_L	ORF1ab	3677	SRR14857726	11296	T	G	1	2021-05-11	United States
ORF1ab_314_L	ORF1ab	314	SRR14857726	14408	C	T	0,999614	2021-05-11	United States
ORF1ab_1011_H	ORF1ab	1011	SRR14857726	16500	A	C	1	2021-05-11	United States
ORF1ab_1511_I	ORF1ab	1511	SRR14857726	17999	C	T	1	2021-05-11	United States
S_95_I	S	95	SRR14857726	21846	C	T	1	2021-05-11	United States
S_253_G	S	253	SRR14857726	22320	A	G	1	2021-05-11	United States
S_484_K	S	484	SRR14857726	23012	G	A	1	2021-05-11	United States
S_614_G	S	614	SRR14857726	23403	A	G	1	2021-05-11	United States
S_701_V	S	701	SRR14857726	23664	C	T	0,99964	2021-05-11	United States
ORF3a_42_L	ORF3a	42	SRR14857726	25517	C	T	0,998983	2021-05-11	United States
ORF3a_57_H	ORF3a	57	SRR14857726	25563	G	T	1	2021-05-11	United States
ORF3a_104_L	ORF3a	104	SRR14857726	25703	C	T	0,994508	2021-05-11	United States
ORF8_11_I	ORF8	11	SRR14857726	27925	C	T	0,999382	2021-05-11	United States
N_199_L	N	199	SRR14857726	28869	C	T	0,999119	2021-05-11	United States
N_234_I	N	234	SRR14857726	28975	G	A	1	2021-05-11	United States
ORF1ab_265_I	ORF1ab	265	SRR14857727	1059	C	T	1	2021-05-28	United States
ORF1ab_599_V	ORF1ab	599	SRR14857727	2061	C	T	0,0751295	2021-05-28	United States
ORF1ab_3201_P	ORF1ab	3201	SRR14857727	9867	T	C	1	2021-05-28	United States
ORF1ab_3674_NA	ORF1ab	3674	SRR14857727	11287	G	-TCTGGTTTT	0,708387	2021-05-28	United States
ORF1ab_3676_S	ORF1ab	3676	SRR14857727	11291	G	A	1	2021-05-28	United States
ORF1ab_3677_L	ORF1ab	3677	SRR14857727	11296	T	G	0,996269	2021-05-28	United States
ORF1ab_314_L	ORF1ab	314	SRR14857727	14408	C	T	0,999696	2021-05-28	United States
ORF1ab_1011_H	ORF1ab	1011	SRR14857727	16500	A	C	1	2021-05-28	United States
S_95_I	S	95	SRR14857727	21846	C	T	1	2021-05-28	United States
S_253_G	S	253	SRR14857727	22320	A	G	1	2021-05-28	United States
S_484_K	S	484	SRR14857727	23012	G	A	1	2021-05-28	United States
S_614_G	S	614	SRR14857727	23403	A	G	1	2021-05-28	United States
S_701_V	S	701	SRR14857727	23664	C	T	0,99953	2021-05-28	United States
ORF3a_42_L	ORF3a	42	SRR14857727	25517	C	T	0,998875	2021-05-28	United States
ORF3a_57_H	ORF3a	57	SRR14857727	25563	G	T	0,999824	2021-05-28	United States
ORF8_11_I	ORF8	11	SRR14857727	27925	C	T	0,999114	2021-05-28	United States
N_199_L	N	199	SRR14857727	28869	C	T	1	2021-05-28	United States
N_234_I	N	234	SRR14857727	28975	G	A	0,995652	2021-05-28	United States
ORF1ab_242_M	ORF1ab	242	SRR14857728	990	C	T	0,0660646	2021-05-18	United States
ORF1ab_391_F	ORF1ab	391	SRR14857728	1437	C	T	0,2	2021-05-18	United States
ORF1ab_519_S	ORF1ab	519	SRR14857728	1820	G	A	0,956757	2021-05-18	United States
ORF1ab_675_I	ORF1ab	675	SRR14857728	2288	G	A	1	2021-05-18	United States
ORF1ab_1001_I	ORF1ab	1001	SRR14857728	3267	C	T	1	2021-05-18	United States
ORF1ab_1111_S	ORF1ab	1111	SRR14857728	3596	G	T	0,110333	2021-05-18	United States
ORF1ab_1708_D	ORF1ab	1708	SRR14857728	5388	C	A	1	2021-05-18	United States
ORF1ab_1853_F	ORF1ab	1853	SRR14857728	5822	C	T	0,0623098	2021-05-18	United States
ORF1ab_2230_T	ORF1ab	2230	SRR14857728	6954	T	C	1	2021-05-18	United States
ORF1ab_2666_I	ORF1ab	2666	SRR14857728	8262	C	T	0,109384	2021-05-18	United States
ORF1ab_3323_C	ORF1ab	3323	SRR14857728	10232	C	T	0,0613406	2021-05-18	United States
ORF1ab_3412_NA	ORF1ab	3412	SRR14857728	10500	G	-TT	0,0559281	2021-05-18	United States
ORF1ab_3509_Y	ORF1ab	3509	SRR14857728	10790	C	T	0,144813	2021-05-18	United States
ORF1ab_3638_NA	ORF1ab	3638	SRR14857728	11179	G	-TT	0,0655869	2021-05-18	United States
ORF1ab_3674_NA	ORF1ab	3674	SRR14857728	11287	G	-TCTGGTTTT	0,727926	2021-05-18	United States
ORF1ab_3676_S	ORF1ab	3676	SRR14857728	11291	G	A	1	2021-05-18	United States
ORF1ab_3677_L	ORF1ab	3677	SRR14857728	11296	T	G	1	2021-05-18	United States
ORF1ab_3757_V	ORF1ab	3757	SRR14857728	11535	G	T	0,109565	2021-05-18	United States
ORF1ab_3966_R	ORF1ab	3966	SRR14857728	12162	A	G	0,915579	2021-05-18	United States
ORF1ab_167_V	ORF1ab	167	SRR14857728	13967	C	T	0,0574294	2021-05-18	United States
ORF1ab_218_L	ORF1ab	218	SRR14857728	14120	C	T	0,164164	2021-05-18	United States
ORF1ab_314_L	ORF1ab	314	SRR14857728	14408	C	T	0,999865	2021-05-18	United States
ORF1ab_395_NA	ORF1ab	395	SRR14857728	14651	A	-TG	0,0749899	2021-05-18	United States
ORF1ab_676_P	ORF1ab	676	SRR14857728	15493	G	C	0,0590102	2021-05-18	United States
ORF1ab_1051_*	ORF1ab	1051	SRR14857728	16618	G	T	0,0579345	2021-05-18	United States
ORF1ab_1208_V	ORF1ab	1208	SRR14857728	17090	G	T	0,0860747	2021-05-18	United States
ORF1ab_1383_R	ORF1ab	1383	SRR14857728	17615	A	G	0,925268	2021-05-18	United States
ORF1ab_1588_F	ORF1ab	1588	SRR14857728	18230	A	T	0,0877506	2021-05-18	United States
ORF1ab_1695_G	ORF1ab	1695	SRR14857728	18550	A	G	0,156954	2021-05-18	United States
ORF1ab_2494_Y	ORF1ab	2494	SRR14857728	20947	G	T	0,104183	2021-05-18	United States
ORF1ab_2510_V	ORF1ab	2510	SRR14857728	20996	G	T	0,0668269	2021-05-18	United States
ORF1ab_2557_R	ORF1ab	2557	SRR14857728	21137	A	G	0,843976	2021-05-18	United States
S_68_NA	S	68	SRR14857728	21764	A	-TACATG	0,903628	2021-05-18	United States
S_134_NA	S	134	SRR14857728	21964	A	-T	0,0869778	2021-05-18	United States
S_143_NA	S	143	SRR14857728	21990	T	-TTA	0,801754	2021-05-18	United States
S_501_Y	S	501	SRR14857728	23063	A	T	1	2021-05-18	United States
S_570_D	S	570	SRR14857728	23271	C	A	0,874802	2021-05-18	United States
S_614_G	S	614	SRR14857728	23403	A	G	0,999786	2021-05-18	United States
S_681_H	S	681	SRR14857728	23604	C	A	1	2021-05-18	United States
S_716_I	S	716	SRR14857728	23709	C	T	0,999432	2021-05-18	United States
S_821_NA	S	821	SRR14857728	24025	A	-CTTT	0,0507246	2021-05-18	United States
S_884_F	S	884	SRR14857728	24213	C	T	0,0635073	2021-05-18	United States
S_979_NA	S	979	SRR14857728	24497	G	-ATA	0,0685714	2021-05-18	United States
S_982_A	S	982	SRR14857728	24506	T	G	1	2021-05-18	United States
S_1118_H	S	1118	SRR14857728	24914	G	C	1	2021-05-18	United States
S_1191_N	S	1191	SRR14857728	25135	G	T	0,769794	2021-05-18	United States
S_1196_P	S	1196	SRR14857728	25148	T	C	0,061652	2021-05-18	United States
ORF3a_24_I	ORF3a	24	SRR14857728	25463	C	T	0,110174	2021-05-18	United States
ORF6_13_D	ORF6	13	SRR14857728	27240	G	C	0,150972	2021-05-18	United States
ORF6_43_L	ORF6	43	SRR14857728	27329	C	T	0,134684	2021-05-18	United States
ORF8_27_*	ORF8	27	SRR14857728	27972	C	T	1	2021-05-18	United States
ORF8_52_I	ORF8	52	SRR14857728	28048	G	T	1	2021-05-18	United States
ORF8_73_C	ORF8	73	SRR14857728	28111	A	G	0,999914	2021-05-18	United States
N_3_H	N	3	SRR14857728	28280	G	C	0,999898	2021-05-18	United States
N_3_V	N	3	SRR14857728	28281	A	T	0,999897	2021-05-18	United States
N_3_E	N	3	SRR14857728	28282	T	A	1	2021-05-18	United States
N_203_K	N	203	SRR14857728	28881	G	A	1	2021-05-18	United States
N_204_R	N	204	SRR14857728	28883	G	C	1	2021-05-18	United States
N_235_F	N	235	SRR14857728	28977	C	T	1	2021-05-18	United States
ORF1ab_211_T	ORF1ab	211	SRR14857729	896	G	A	0,998568	2021-05-29	United States
ORF1ab_1001_I	ORF1ab	1001	SRR14857729	3267	C	T	1	2021-05-29	United States
ORF1ab_1708_D	ORF1ab	1708	SRR14857729	5388	C	A	1	2021-05-29	United States
ORF1ab_2230_T	ORF1ab	2230	SRR14857729	6954	T	C	1	2021-05-29	United States
ORF1ab_3674_NA	ORF1ab	3674	SRR14857729	11287	G	-TCTGGTTTT	0,720549	2021-05-29	United States
ORF1ab_3676_S	ORF1ab	3676	SRR14857729	11291	G	A	0,993865	2021-05-29	United States
ORF1ab_3677_L	ORF1ab	3677	SRR14857729	11296	T	G	1	2021-05-29	United States
ORF1ab_314_L	ORF1ab	314	SRR14857729	14408	C	T	1	2021-05-29	United States
ORF1ab_1001_S	ORF1ab	1001	SRR14857729	16468	C	T	1	2021-05-29	United States
ORF1ab_1383_R	ORF1ab	1383	SRR14857729	17615	A	G	1	2021-05-29	United States
ORF1ab_1808_D	ORF1ab	1808	SRR14857729	18891	G	T	1	2021-05-29	United States
S_68_NA	S	68	SRR14857729	21764	A	-TACATG	0,905888	2021-05-29	United States
S_143_NA	S	143	SRR14857729	21990	T	-TTA	0,802954	2021-05-29	United States
S_501_Y	S	501	SRR14857729	23063	A	T	1	2021-05-29	United States
S_520_S	S	520	SRR14857729	23120	G	T	0,99907	2021-05-29	United States
S_570_D	S	570	SRR14857729	23271	C	A	0,999842	2021-05-29	United States
S_614_G	S	614	SRR14857729	23403	A	G	0,999842	2021-05-29	United States
S_681_H	S	681	SRR14857729	23604	C	A	1	2021-05-29	United States
S_716_I	S	716	SRR14857729	23709	C	T	0,999408	2021-05-29	United States
S_982_A	S	982	SRR14857729	24506	T	G	0,999679	2021-05-29	United States
S_1118_H	S	1118	SRR14857729	24914	G	C	0,999824	2021-05-29	United States
ORF3a_107_H	ORF3a	107	SRR14857729	25711	T	C	1	2021-05-29	United States
ORF3a_134_L	ORF3a	134	SRR14857729	25793	G	T	0,99966	2021-05-29	United States
ORF7b_40_I	ORF7b	40	SRR14857729	27874	C	T	0,99965	2021-05-29	United States
ORF8_27_*	ORF8	27	SRR14857729	27972	C	T	0,99971	2021-05-29	United States
ORF8_52_I	ORF8	52	SRR14857729	28048	G	T	0,997495	2021-05-29	United States
ORF8_73_C	ORF8	73	SRR14857729	28111	A	G	0,999632	2021-05-29	United States
N_3_H	N	3	SRR14857729	28280	G	C	0,999765	2021-05-29	United States
N_3_V	N	3	SRR14857729	28281	A	T	0,999766	2021-05-29	United States
N_3_E	N	3	SRR14857729	28282	T	A	1	2021-05-29	United States
N_203_K	N	203	SRR14857729	28881	G	A	1	2021-05-29	United States
N_204_R	N	204	SRR14857729	28883	G	C	1	2021-05-29	United States
N_235_F	N	235	SRR14857729	28977	C	T	0,99802	2021-05-29	United States
ORF1ab_1001_I	ORF1ab	1001	SRR14857730	3267	C	T	1	2021-05-20	United States
ORF1ab_1346_F	ORF1ab	1346	SRR14857730	4301	C	T	0,999492	2021-05-20	United States
ORF1ab_1708_D	ORF1ab	1708	SRR14857730	5388	C	A	0,999862	2021-05-20	United States
ORF1ab_2230_T	ORF1ab	2230	SRR14857730	6954	T	C	1	2021-05-20	United States
ORF1ab_3443_T	ORF1ab	3443	SRR14857730	10593	A	C	0,997851	2021-05-20	United States
ORF1ab_3674_NA	ORF1ab	3674	SRR14857730	11287	G	-TCTGGTTTT	0,751173	2021-05-20	United States
ORF1ab_3676_S	ORF1ab	3676	SRR14857730	11291	G	A	0,99278	2021-05-20	United States
ORF1ab_3677_L	ORF1ab	3677	SRR14857730	11296	T	G	0,997732	2021-05-20	United States
ORF1ab_4087_I	ORF1ab	4087	SRR14857730	12525	C	T	0,999783	2021-05-20	United States
ORF1ab_132_A	ORF1ab	132	SRR14857730	13861	A	G	0,632393	2021-05-20	United States
ORF1ab_218_L	ORF1ab	218	SRR14857730	14120	C	T	0,990583	2021-05-20	United States
ORF1ab_314_L	ORF1ab	314	SRR14857730	14408	C	T	0,999836	2021-05-20	United States
S_68_NA	S	68	SRR14857730	21764	A	-TACATG	0,897648	2021-05-20	United States
S_143_NA	S	143	SRR14857730	21990	T	-TTA	0,800065	2021-05-20	United States
S_501_Y	S	501	SRR14857730	23063	A	T	1	2021-05-20	United States
S_570_D	S	570	SRR14857730	23271	C	A	0,999883	2021-05-20	United States
S_614_G	S	614	SRR14857730	23403	A	G	0,99988	2021-05-20	United States
S_681_H	S	681	SRR14857730	23604	C	A	1	2021-05-20	United States
S_716_I	S	716	SRR14857730	23709	C	T	0,998788	2021-05-20	United States
S_982_A	S	982	SRR14857730	24506	T	G	0,999584	2021-05-20	United States
S_1118_H	S	1118	SRR14857730	24914	G	C	0,999388	2021-05-20	United States
ORF8_73_C	ORF8	73	SRR14857730	28111	A	G	0,999766	2021-05-20	United States
N_3_H	N	3	SRR14857730	28280	G	C	1	2021-05-20	United States
N_3_V	N	3	SRR14857730	28281	A	T	0,999798	2021-05-20	United States
N_3_E	N	3	SRR14857730	28282	T	A	1	2021-05-20	United States
N_203_K	N	203	SRR14857730	28881	G	A	1	2021-05-20	United States
N_204_R	N	204	SRR14857730	28883	G	C	1	2021-05-20	United States
N_235_F	N	235	SRR14857730	28977	C	T	1	2021-05-20	United States
ORF1ab_855_G	ORF1ab	855	SRR14857731	2829	A	G	0,994125	2021-05-20	United States
ORF1ab_1001_I	ORF1ab	1001	SRR14857731	3267	C	T	0,975222	2021-05-20	United States
ORF1ab_1205_K	ORF1ab	1205	SRR14857731	3878	G	A	1	2021-05-20	United States
ORF1ab_1708_D	ORF1ab	1708	SRR14857731	5388	C	A	1	2021-05-20	United States
ORF1ab_1881_I	ORF1ab	1881	SRR14857731	5907	C	T	0,99708	2021-05-20	United States
ORF1ab_2230_T	ORF1ab	2230	SRR14857731	6954	T	C	1	2021-05-20	United States
ORF1ab_2259_I	ORF1ab	2259	SRR14857731	7042	G	T	1	2021-05-20	United States
ORF1ab_3674_NA	ORF1ab	3674	SRR14857731	11287	G	-TCTGGTTTT	0,724193	2021-05-20	United States
ORF1ab_3676_S	ORF1ab	3676	SRR14857731	11291	G	A	0,993927	2021-05-20	United States
ORF1ab_3677_L	ORF1ab	3677	SRR14857731	11296	T	G	1	2021-05-20	United States
ORF1ab_218_L	ORF1ab	218	SRR14857731	14120	C	T	0,999226	2021-05-20	United States
ORF1ab_314_L	ORF1ab	314	SRR14857731	14408	C	T	0,999759	2021-05-20	United States
S_68_NA	S	68	SRR14857731	21764	A	-TACATG	0,91073	2021-05-20	United States
S_143_NA	S	143	SRR14857731	21990	T	-TTA	0,79853	2021-05-20	United States
S_501_Y	S	501	SRR14857731	23063	A	T	1	2021-05-20	United States
S_570_D	S	570	SRR14857731	23271	C	A	0,999664	2021-05-20	United States
S_614_G	S	614	SRR14857731	23403	A	G	1	2021-05-20	United States
S_681_H	S	681	SRR14857731	23604	C	A	0,999853	2021-05-20	United States
S_716_I	S	716	SRR14857731	23709	C	T	0,999769	2021-05-20	United States
S_982_A	S	982	SRR14857731	24506	T	G	0,996715	2021-05-20	United States
S_1118_H	S	1118	SRR14857731	24914	G	C	0,999783	2021-05-20	United States
ORF8_27_*	ORF8	27	SRR14857731	27972	C	T	1	2021-05-20	United States
ORF8_52_I	ORF8	52	SRR14857731	28048	G	T	0,999822	2021-05-20	United States
ORF8_61_F	ORF8	61	SRR14857731	28075	G	T	0,999653	2021-05-20	United States
ORF8_68_*	ORF8	68	SRR14857731	28095	A	T	0,997074	2021-05-20	United States
ORF8_73_C	ORF8	73	SRR14857731	28111	A	G	0,99993	2021-05-20	United States
N_3_H	N	3	SRR14857731	28280	G	C	1	2021-05-20	United States
N_3_V	N	3	SRR14857731	28281	A	T	1	2021-05-20	United States
N_3_E	N	3	SRR14857731	28282	T	A	1	2021-05-20	United States
N_203_K	N	203	SRR14857731	28881	G	A	1	2021-05-20	United States
N_204_R	N	204	SRR14857731	28883	G	C	1	2021-05-20	United States
N_235_F	N	235	SRR14857731	28977	C	T	0,996705	2021-05-20	United States
ORF1ab_265_I	ORF1ab	265	SRR14857732	1059	C	T	0,998964	2021-05-19	United States
ORF1ab_3201_P	ORF1ab	3201	SRR14857732	9867	T	C	0,998209	2021-05-19	United States
ORF1ab_3674_NA	ORF1ab	3674	SRR14857732	11287	G	-TCTGGTTTT	0,761873	2021-05-19	United States
ORF1ab_3676_S	ORF1ab	3676	SRR14857732	11291	G	A	0,99115	2021-05-19	United States
ORF1ab_3677_L	ORF1ab	3677	SRR14857732	11296	T	G	1	2021-05-19	United States
ORF1ab_314_L	ORF1ab	314	SRR14857732	14408	C	T	0,999658	2021-05-19	United States
ORF1ab_1011_H	ORF1ab	1011	SRR14857732	16500	A	C	1	2021-05-19	United States
S_3_NA	S	3	SRR14857732	21569	G	+T	0,0696325	2021-05-19	United States
S_5_F	S	5	SRR14857732	21575	C	T	1	2021-05-19	United States
S_95_I	S	95	SRR14857732	21846	C	T	0,99987	2021-05-19	United States
S_253_G	S	253	SRR14857732	22320	A	G	1	2021-05-19	United States
S_484_K	S	484	SRR14857732	23012	G	A	1	2021-05-19	United States
S_614_G	S	614	SRR14857732	23403	A	G	0,999829	2021-05-19	United States
S_701_V	S	701	SRR14857732	23664	C	T	0,999232	2021-05-19	United States
S_1138_C	S	1138	SRR14857732	24975	A	G	0,13166	2021-05-19	United States
ORF3a_42_L	ORF3a	42	SRR14857732	25517	C	T	0,998566	2021-05-19	United States
ORF3a_57_H	ORF3a	57	SRR14857732	25563	G	T	0,999257	2021-05-19	United States
ORF7b_4_F	ORF7b	4	SRR14857732	27765	C	T	1	2021-05-19	United States
ORF8_11_I	ORF8	11	SRR14857732	27925	C	T	1	2021-05-19	United States
N_199_L	N	199	SRR14857732	28869	C	T	0,998881	2021-05-19	United States
N_226_K	N	226	SRR14857732	28950	G	A	0,999358	2021-05-19	United States
N_234_I	N	234	SRR14857732	28975	G	A	0,999454	2021-05-19	United States
ORF1ab_1001_I	ORF1ab	1001	SRR14857733	3267	C	T	1	2021-05-11	United States
ORF1ab_1708_D	ORF1ab	1708	SRR14857733	5388	C	A	0,999791	2021-05-11	United States
ORF1ab_2230_T	ORF1ab	2230	SRR14857733	6954	T	C	1	2021-05-11	United States
ORF1ab_2259_I	ORF1ab	2259	SRR14857733	7042	G	T	0,998871	2021-05-11	United States
ORF1ab_3674_NA	ORF1ab	3674	SRR14857733	11287	G	-TCTGGTTTT	0,721436	2021-05-11	United States
ORF1ab_3676_S	ORF1ab	3676	SRR14857733	11291	G	A	1	2021-05-11	United States
ORF1ab_3677_L	ORF1ab	3677	SRR14857733	11296	T	G	1	2021-05-11	United States
ORF1ab_218_L	ORF1ab	218	SRR14857733	14120	C	T	0,999672	2021-05-11	United States
ORF1ab_314_L	ORF1ab	314	SRR14857733	14408	C	T	0,99941	2021-05-11	United States
S_30_H	S	30	SRR14857733	21650	A	C	0,0542005	2021-05-11	United States
S_68_NA	S	68	SRR14857733	21764	A	-TACATG	0,898237	2021-05-11	United States
S_143_NA	S	143	SRR14857733	21990	T	-TTA	0,803236	2021-05-11	United States
S_501_Y	S	501	SRR14857733	23063	A	T	1	2021-05-11	United States
S_570_D	S	570	SRR14857733	23271	C	A	0,998644	2021-05-11	United States
S_614_G	S	614	SRR14857733	23403	A	G	1	2021-05-11	United States
S_681_H	S	681	SRR14857733	23604	C	A	0,999702	2021-05-11	United States
S_716_I	S	716	SRR14857733	23709	C	T	0,999844	2021-05-11	United States
S_982_A	S	982	SRR14857733	24506	T	G	0,999603	2021-05-11	United States
S_1118_H	S	1118	SRR14857733	24914	G	C	0,999666	2021-05-11	United States
ORF8_27_*	ORF8	27	SRR14857733	27972	C	T	0,995942	2021-05-11	United States
ORF8_52_I	ORF8	52	SRR14857733	28048	G	T	0,993629	2021-05-11	United States
ORF8_61_F	ORF8	61	SRR14857733	28075	G	T	0,995331	2021-05-11	United States
ORF8_68_*	ORF8	68	SRR14857733	28095	A	T	0,990398	2021-05-11	United States
ORF8_73_C	ORF8	73	SRR14857733	28111	A	G	0,999104	2021-05-11	United States
N_3_H	N	3	SRR14857733	28280	G	C	0,999843	2021-05-11	United States
N_3_V	N	3	SRR14857733	28281	A	T	0,999843	2021-05-11	United States
N_3_E	N	3	SRR14857733	28282	T	A	1	2021-05-11	United States
N_203_K	N	203	SRR14857733	28881	G	A	1	2021-05-11	United States
N_204_R	N	204	SRR14857733	28883	G	C	1	2021-05-11	United States
N_235_F	N	235	SRR14857733	28977	C	T	0,999088	2021-05-11	United States
ORF1ab_102_A	ORF1ab	102	SRR14857734	570	A	C	0,999146	2021-05-29	United States
ORF1ab_599_V	ORF1ab	599	SRR14857734	2061	C	T	0,998538	2021-05-29	United States
ORF1ab_1001_I	ORF1ab	1001	SRR14857734	3267	C	T	1	2021-05-29	United States
ORF1ab_1708_D	ORF1ab	1708	SRR14857734	5388	C	A	0,999677	2021-05-29	United States
ORF1ab_2230_T	ORF1ab	2230	SRR14857734	6954	T	C	1	2021-05-29	United States
ORF1ab_3674_NA	ORF1ab	3674	SRR14857734	11287	G	-TCTGGTTTT	0,738153	2021-05-29	United States
ORF1ab_3676_S	ORF1ab	3676	SRR14857734	11291	G	A	1	2021-05-29	United States
ORF1ab_3677_L	ORF1ab	3677	SRR14857734	11296	T	G	1	2021-05-29	United States
ORF1ab_3966_R	ORF1ab	3966	SRR14857734	12162	A	G	0,999868	2021-05-29	United States
ORF1ab_4207_I	ORF1ab	4207	SRR14857734	12885	C	T	0,418831	2021-05-29	United States
ORF1ab_314_L	ORF1ab	314	SRR14857734	14408	C	T	0,999842	2021-05-29	United States
ORF1ab_870_Y	ORF1ab	870	SRR14857734	16075	G	T	0,999886	2021-05-29	United States
ORF1ab_1383_R	ORF1ab	1383	SRR14857734	17615	A	G	0,999511	2021-05-29	United States
ORF1ab_2270_Y	ORF1ab	2270	SRR14857734	20275	G	T	1	2021-05-29	United States
S_68_NA	S	68	SRR14857734	21764	A	-TACATG	0,928181	2021-05-29	United States
S_143_NA	S	143	SRR14857734	21990	T	-TTA	0,819638	2021-05-29	United States
S_501_Y	S	501	SRR14857734	23063	A	T	0,999414	2021-05-29	United States
S_570_D	S	570	SRR14857734	23271	C	A	0,999738	2021-05-29	United States
S_614_G	S	614	SRR14857734	23403	A	G	1	2021-05-29	United States
S_681_H	S	681	SRR14857734	23604	C	A	1	2021-05-29	United States
S_716_I	S	716	SRR14857734	23709	C	T	0,999838	2021-05-29	United States
S_982_A	S	982	SRR14857734	24506	T	G	0,999713	2021-05-29	United States
S_1118_H	S	1118	SRR14857734	24914	G	C	0,99936	2021-05-29	United States
ORF8_27_*	ORF8	27	SRR14857734	27972	C	T	0,99975	2021-05-29	United States
ORF8_52_I	ORF8	52	SRR14857734	28048	G	T	0,99968	2021-05-29	United States
ORF8_73_C	ORF8	73	SRR14857734	28111	A	G	1	2021-05-29	United States
N_3_H	N	3	SRR14857734	28280	G	C	1	2021-05-29	United States
N_3_V	N	3	SRR14857734	28281	A	T	0,99937	2021-05-29	United States
N_3_E	N	3	SRR14857734	28282	T	A	0,999791	2021-05-29	United States
N_203_K	N	203	SRR14857734	28881	G	A	1	2021-05-29	United States
N_204_R	N	204	SRR14857734	28883	G	C	1	2021-05-29	United States
N_235_F	N	235	SRR14857734	28977	C	T	0,999174	2021-05-29	United States
ORF1ab_1640_L	ORF1ab	1640	SRR14857735	5184	C	T	0,99936	2021-05-22	United States
ORF1ab_1840_I	ORF1ab	1840	SRR14857735	5784	C	T	0,999582	2021-05-22	United States
ORF1ab_3209_V	ORF1ab	3209	SRR14857735	9891	C	T	0,999599	2021-05-22	United States
ORF1ab_3718_A	ORF1ab	3718	SRR14857735	11418	T	C	0,999939	2021-05-22	United States
ORF1ab_3750_I	ORF1ab	3750	SRR14857735	11514	C	T	0,999407	2021-05-22	United States
ORF1ab_314_L	ORF1ab	314	SRR14857735	14408	C	T	0,999692	2021-05-22	United States
ORF1ab_662_S	ORF1ab	662	SRR14857735	15451	G	A	0,99765	2021-05-22	United States
ORF1ab_1000_L	ORF1ab	1000	SRR14857735	16466	C	T	0,999727	2021-05-22	United States
S_19_R	S	19	SRR14857735	21618	C	G	1	2021-05-22	United States
S_156_NA	S	156	SRR14857735	22028	G	-AGTTCA	0,999706	2021-05-22	United States
S_222_V	S	222	SRR14857735	22227	C	T	0,999284	2021-05-22	United States
S_452_R	S	452	SRR14857735	22917	T	G	0,999492	2021-05-22	United States
S_478_K	S	478	SRR14857735	22995	C	A	0,999733	2021-05-22	United States
S_614_G	S	614	SRR14857735	23403	A	G	1	2021-05-22	United States
S_681_R	S	681	SRR14857735	23604	C	G	0,99959	2021-05-22	United States
S_950_N	S	950	SRR14857735	24410	G	A	0,979521	2021-05-22	United States
S_1063_F	S	1063	SRR14857735	24751	G	T	0,999845	2021-05-22	United States
S_1191_N	S	1191	SRR14857735	25135	G	T	0,999576	2021-05-22	United States
ORF3a_26_L	ORF3a	26	SRR14857735	25469	C	T	1	2021-05-22	United States
ORF3a_100_V	ORF3a	100	SRR14857735	25691	G	T	0,999362	2021-05-22	United States
M_82_T	M	82	SRR14857735	26767	T	C	1	2021-05-22	United States
ORF7a_82_A	ORF7a	82	SRR14857735	27638	T	C	1	2021-05-22	United States
ORF7a_120_I	ORF7a	120	SRR14857735	27752	C	T	0,999199	2021-05-22	United States
ORF8_118_NA	ORF8	118	SRR14857735	28247	A	-GATTTC	0,88248	2021-05-22	United States
ORF8_120_L	ORF8	120	SRR14857735	28253	C	A	0,986509	2021-05-22	United States
N_63_G	N	63	SRR14857735	28461	A	G	0,998488	2021-05-22	United States
N_203_M	N	203	SRR14857735	28881	G	T	0,999833	2021-05-22	United States
ORF1ab_265_I	ORF1ab	265	SRR14857736	1059	C	T	0,999469	2021-05-20	United States
ORF1ab_558_F	ORF1ab	558	SRR14857736	1938	C	T	0,999722	2021-05-20	United States
ORF1ab_1946_S	ORF1ab	1946	SRR14857736	6101	G	A	0,997421	2021-05-20	United States
ORF1ab_3201_P	ORF1ab	3201	SRR14857736	9867	T	C	1	2021-05-20	United States
ORF1ab_3674_NA	ORF1ab	3674	SRR14857736	11287	G	-TCTGGTTTT	0,714673	2021-05-20	United States
ORF1ab_3676_S	ORF1ab	3676	SRR14857736	11291	G	A	1	2021-05-20	United States
ORF1ab_3677_L	ORF1ab	3677	SRR14857736	11296	T	G	1	2021-05-20	United States
ORF1ab_314_L	ORF1ab	314	SRR14857736	14408	C	T	1	2021-05-20	United States
ORF1ab_1011_H	ORF1ab	1011	SRR14857736	16500	A	C	1	2021-05-20	United States
ORF1ab_1664_A	ORF1ab	1664	SRR14857736	18457	C	G	0,0513201	2021-05-20	United States
S_30_H	S	30	SRR14857736	21650	A	C	0,100917	2021-05-20	United States
S_95_I	S	95	SRR14857736	21846	C	T	0,999856	2021-05-20	United States
S_253_G	S	253	SRR14857736	22320	A	G	1	2021-05-20	United States
S_477_N	S	477	SRR14857736	22992	G	A	0,999119	2021-05-20	United States
S_614_G	S	614	SRR14857736	23403	A	G	1	2021-05-20	United States
S_677_H	S	677	SRR14857736	23593	G	T	0,999725	2021-05-20	United States
S_957_R	S	957	SRR14857736	24432	A	G	0,993434	2021-05-20	United States
ORF3a_42_L	ORF3a	42	SRR14857736	25517	C	T	0,998235	2021-05-20	United States
ORF3a_57_H	ORF3a	57	SRR14857736	25563	G	T	0,999876	2021-05-20	United States
ORF3a_193_L	ORF3a	193	SRR14857736	25970	G	T	0,995633	2021-05-20	United States
ORF8_11_I	ORF8	11	SRR14857736	27925	C	T	0,999614	2021-05-20	United States
ORF8_73_C	ORF8	73	SRR14857736	28111	A	G	0,147485	2021-05-20	United States
N_3_H	N	3	SRR14857736	28280	G	C	0,0545888	2021-05-20	United States
N_3_V	N	3	SRR14857736	28281	A	T	0,0535932	2021-05-20	United States
N_3_E	N	3	SRR14857736	28282	T	A	0,0532344	2021-05-20	United States
N_13_L	N	13	SRR14857736	28311	C	T	0,741773	2021-05-20	United States
N_202_R	N	202	SRR14857736	28879	T	G	1	2021-05-20	United States
ORF1ab_591_V	ORF1ab	591	SRR14857737	2037	C	T	0,99924	2021-05-20	United States
ORF1ab_1001_I	ORF1ab	1001	SRR14857737	3267	C	T	0,998654	2021-05-20	United States
ORF1ab_1708_D	ORF1ab	1708	SRR14857737	5388	C	A	0,998472	2021-05-20	United States
ORF1ab_2230_T	ORF1ab	2230	SRR14857737	6954	T	C	1	2021-05-20	United States
ORF1ab_3674_NA	ORF1ab	3674	SRR14857737	11287	G	-TCTGGTTTT	0,777683	2021-05-20	United States
ORF1ab_3676_S	ORF1ab	3676	SRR14857737	11291	G	A	0,989655	2021-05-20	United States
ORF1ab_3677_L	ORF1ab	3677	SRR14857737	11296	T	G	1	2021-05-20	United States
ORF1ab_314_L	ORF1ab	314	SRR14857737	14408	C	T	0,9996	2021-05-20	United States
S_68_NA	S	68	SRR14857737	21764	A	-TACATG	0,880308	2021-05-20	United States
S_143_NA	S	143	SRR14857737	21990	T	-TTA	0,791715	2021-05-20	United States
S_501_Y	S	501	SRR14857737	23063	A	T	0,999655	2021-05-20	United States
S_570_D	S	570	SRR14857737	23271	C	A	0,996329	2021-05-20	United States
S_614_G	S	614	SRR14857737	23403	A	G	0,999893	2021-05-20	United States
S_681_H	S	681	SRR14857737	23604	C	A	0,999782	2021-05-20	United States
S_716_I	S	716	SRR14857737	23709	C	T	0,999774	2021-05-20	United States
S_982_A	S	982	SRR14857737	24506	T	G	1	2021-05-20	United States
S_1118_H	S	1118	SRR14857737	24914	G	C	0,998992	2021-05-20	United States
ORF3a_131_C	ORF3a	131	SRR14857737	25785	G	T	0,999822	2021-05-20	United States
ORF8_27_*	ORF8	27	SRR14857737	27972	C	T	1	2021-05-20	United States
ORF8_51_V	ORF8	51	SRR14857737	28045	C	T	1	2021-05-20	United States
ORF8_52_I	ORF8	52	SRR14857737	28048	G	T	1	2021-05-20	United States
ORF8_68_*	ORF8	68	SRR14857737	28095	A	T	0,994446	2021-05-20	United States
ORF8_73_C	ORF8	73	SRR14857737	28111	A	G	0,999567	2021-05-20	United States
N_3_H	N	3	SRR14857737	28280	G	C	0,999833	2021-05-20	United States
N_3_V	N	3	SRR14857737	28281	A	T	1	2021-05-20	United States
N_3_E	N	3	SRR14857737	28282	T	A	1	2021-05-20	United States
N_203_K	N	203	SRR14857737	28881	G	A	0,997849	2021-05-20	United States
N_204_R	N	204	SRR14857737	28883	G	C	0,998579	2021-05-20	United States
N_235_F	N	235	SRR14857737	28977	C	T	0,990961	2021-05-20	United States
ORF1ab_45_Y	ORF1ab	45	SRR14857738	398	C	T	0,998575	2021-05-17	United States
ORF1ab_1001_I	ORF1ab	1001	SRR14857738	3267	C	T	1	2021-05-17	United States
ORF1ab_1440_N	ORF1ab	1440	SRR14857738	4583	G	A	0,999847	2021-05-17	United States
ORF1ab_1440_E	ORF1ab	1440	SRR14857738	4585	T	A	0,999686	2021-05-17	United States
ORF1ab_1708_D	ORF1ab	1708	SRR14857738	5388	C	A	0,999483	2021-05-17	United States
ORF1ab_2061_F	ORF1ab	2061	SRR14857738	6446	G	T	0,999246	2021-05-17	United States
ORF1ab_3674_NA	ORF1ab	3674	SRR14857738	11287	G	-TCTGGTTTT	0,765922	2021-05-17	United States
ORF1ab_3676_S	ORF1ab	3676	SRR14857738	11291	G	A	0,996988	2021-05-17	United States
ORF1ab_3677_L	ORF1ab	3677	SRR14857738	11296	T	G	1	2021-05-17	United States
ORF1ab_218_L	ORF1ab	218	SRR14857738	14120	C	T	0,999371	2021-05-17	United States
ORF1ab_314_L	ORF1ab	314	SRR14857738	14408	C	T	0,999494	2021-05-17	United States
S_68_NA	S	68	SRR14857738	21764	A	-TACATG	0,900925	2021-05-17	United States
S_80_Y	S	80	SRR14857738	21800	G	T	0,998671	2021-05-17	United States
S_143_NA	S	143	SRR14857738	21990	T	-TTA	0,79492	2021-05-17	United States
S_501_Y	S	501	SRR14857738	23063	A	T	0,998719	2021-05-17	United States
S_570_D	S	570	SRR14857738	23271	C	A	0,998739	2021-05-17	United States
S_614_G	S	614	SRR14857738	23403	A	G	0,999886	2021-05-17	United States
S_681_H	S	681	SRR14857738	23604	C	A	0,999751	2021-05-17	United States
S_716_I	S	716	SRR14857738	23709	C	T	1	2021-05-17	United States
S_982_A	S	982	SRR14857738	24506	T	G	0,999822	2021-05-17	United States
S_1118_H	S	1118	SRR14857738	24914	G	C	0,999159	2021-05-17	United States
ORF6_61_H	ORF6	61	SRR14857738	27382	G	C	0,995864	2021-05-17	United States
ORF6_61_V	ORF6	61	SRR14857738	27383	A	T	0,996712	2021-05-17	United States
ORF8_27_*	ORF8	27	SRR14857738	27972	C	T	0,999471	2021-05-17	United States
ORF8_52_I	ORF8	52	SRR14857738	28048	G	T	0,999401	2021-05-17	United States
ORF8_64_D	ORF8	64	SRR14857738	28085	G	T	0,999419	2021-05-17	United States
ORF8_68_*	ORF8	68	SRR14857738	28095	A	T	0,993449	2021-05-17	United States
ORF8_73_C	ORF8	73	SRR14857738	28111	A	G	0,985324	2021-05-17	United States
N_3_H	N	3	SRR14857738	28280	G	C	0,964082	2021-05-17	United States
N_3_V	N	3	SRR14857738	28281	A	T	0,964107	2021-05-17	United States
N_3_E	N	3	SRR14857738	28282	T	A	0,964015	2021-05-17	United States
N_203_K	N	203	SRR14857738	28881	G	A	0,998797	2021-05-17	United States
N_204_R	N	204	SRR14857738	28883	G	C	1	2021-05-17	United States
N_235_F	N	235	SRR14857738	28977	C	T	1	2021-05-17	United States
ORF1ab_265_I	ORF1ab	265	SRR14857739	1059	C	T	1	2021-05-20	United States
ORF1ab_558_F	ORF1ab	558	SRR14857739	1938	C	T	0,99883	2021-05-20	United States
ORF1ab_1924_G	ORF1ab	1924	SRR14857739	6035	A	G	0,0846645	2021-05-20	United States
ORF1ab_1946_S	ORF1ab	1946	SRR14857739	6101	G	A	1	2021-05-20	United States
ORF1ab_3201_P	ORF1ab	3201	SRR14857739	9867	T	C	1	2021-05-20	United States
ORF1ab_3674_NA	ORF1ab	3674	SRR14857739	11287	G	-TCTGGTTTT	0,727046	2021-05-20	United States
ORF1ab_3676_S	ORF1ab	3676	SRR14857739	11291	G	A	1	2021-05-20	United States
ORF1ab_3677_L	ORF1ab	3677	SRR14857739	11296	T	G	1	2021-05-20	United States
ORF1ab_218_L	ORF1ab	218	SRR14857739	14120	C	T	0,0545509	2021-05-20	United States
ORF1ab_314_L	ORF1ab	314	SRR14857739	14408	C	T	0,999504	2021-05-20	United States
ORF1ab_1011_H	ORF1ab	1011	SRR14857739	16500	A	C	0,998617	2021-05-20	United States
S_95_I	S	95	SRR14857739	21846	C	T	1	2021-05-20	United States
S_253_G	S	253	SRR14857739	22320	A	G	1	2021-05-20	United States
S_477_N	S	477	SRR14857739	22992	G	A	0,997962	2021-05-20	United States
S_570_D	S	570	SRR14857739	23271	C	A	0,164562	2021-05-20	United States
S_614_G	S	614	SRR14857739	23403	A	G	1	2021-05-20	United States
S_677_H	S	677	SRR14857739	23593	G	T	0,999863	2021-05-20	United States
S_957_R	S	957	SRR14857739	24432	A	G	0,999487	2021-05-20	United States
ORF3a_42_L	ORF3a	42	SRR14857739	25517	C	T	0,998792	2021-05-20	United States
ORF3a_57_H	ORF3a	57	SRR14857739	25563	G	T	0,999641	2021-05-20	United States
ORF3a_193_L	ORF3a	193	SRR14857739	25970	G	T	1	2021-05-20	United States
E_5_F	E	5	SRR14857739	26257	G	T	0,0578748	2021-05-20	United States
ORF8_11_I	ORF8	11	SRR14857739	27925	C	T	0,998768	2021-05-20	United States
ORF8_73_C	ORF8	73	SRR14857739	28111	A	G	0,144028	2021-05-20	United States
N_3_H	N	3	SRR14857739	28280	G	C	0,0518723	2021-05-20	United States
N_3_V	N	3	SRR14857739	28281	A	T	0,0509488	2021-05-20	United States
N_3_E	N	3	SRR14857739	28282	T	A	0,0506126	2021-05-20	United States
N_13_L	N	13	SRR14857739	28311	C	T	0,740186	2021-05-20	United States
N_202_R	N	202	SRR14857739	28879	T	G	1	2021-05-20	United States
ORF1ab_1001_I	ORF1ab	1001	SRR14857740	3267	C	T	0,999738	2021-05-20	United States
ORF1ab_1312_I	ORF1ab	1312	SRR14857740	4201	G	T	0,0566701	2021-05-20	United States
ORF1ab_1708_D	ORF1ab	1708	SRR14857740	5388	C	A	0,99984	2021-05-20	United States
ORF1ab_2230_T	ORF1ab	2230	SRR14857740	6954	T	C	1	2021-05-20	United States
ORF1ab_3674_NA	ORF1ab	3674	SRR14857740	11287	G	-TCTGGTTTT	0,752334	2021-05-20	United States
ORF1ab_3676_S	ORF1ab	3676	SRR14857740	11291	G	A	0,982301	2021-05-20	United States
ORF1ab_3677_L	ORF1ab	3677	SRR14857740	11296	T	G	1	2021-05-20	United States
ORF1ab_3829_F	ORF1ab	3829	SRR14857740	11750	C	T	0,999767	2021-05-20	United States
ORF1ab_218_L	ORF1ab	218	SRR14857740	14120	C	T	0,999319	2021-05-20	United States
ORF1ab_314_L	ORF1ab	314	SRR14857740	14408	C	T	0,999891	2021-05-20	United States
ORF1ab_1219_T	ORF1ab	1219	SRR14857740	17122	G	A	0,0636066	2021-05-20	United States
ORF1ab_1884_V	ORF1ab	1884	SRR14857740	19118	C	T	0,998657	2021-05-20	United States
ORF1ab_1975_S	ORF1ab	1975	SRR14857740	19390	C	T	1	2021-05-20	United States
ORF1ab_2365_F	ORF1ab	2365	SRR14857740	20560	G	T	0,997909	2021-05-20	United States
S_68_NA	S	68	SRR14857740	21764	A	-TACATG	0,900532	2021-05-20	United States
S_76_I	S	76	SRR14857740	21789	C	T	0,999895	2021-05-20	United States
S_143_NA	S	143	SRR14857740	21990	T	-TTA	0,811186	2021-05-20	United States
S_501_Y	S	501	SRR14857740	23063	A	T	1	2021-05-20	United States
S_570_D	S	570	SRR14857740	23271	C	A	0,999822	2021-05-20	United States
S_614_G	S	614	SRR14857740	23403	A	G	0,999913	2021-05-20	United States
S_681_H	S	681	SRR14857740	23604	C	A	1	2021-05-20	United States
S_716_I	S	716	SRR14857740	23709	C	T	0,999804	2021-05-20	United States
S_982_A	S	982	SRR14857740	24506	T	G	1	2021-05-20	United States
S_1118_H	S	1118	SRR14857740	24914	G	C	0,999885	2021-05-20	United States
ORF8_27_*	ORF8	27	SRR14857740	27972	C	T	1	2021-05-20	United States
ORF8_52_I	ORF8	52	SRR14857740	28048	G	T	0,999772	2021-05-20	United States
ORF8_68_*	ORF8	68	SRR14857740	28095	A	T	0,997905	2021-05-20	United States
ORF8_73_C	ORF8	73	SRR14857740	28111	A	G	0,999102	2021-05-20	United States
N_3_H	N	3	SRR14857740	28280	G	C	0,993143	2021-05-20	United States
N_3_V	N	3	SRR14857740	28281	A	T	0,992983	2021-05-20	United States
N_3_E	N	3	SRR14857740	28282	T	A	0,993021	2021-05-20	United States
N_203_K	N	203	SRR14857740	28881	G	A	1	2021-05-20	United States
N_204_R	N	204	SRR14857740	28883	G	C	1	2021-05-20	United States
N_235_F	N	235	SRR14857740	28977	C	T	0,999493	2021-05-20	United States
ORF1ab_1001_I	ORF1ab	1001	SRR14857742	3267	C	T	1	2021-05-24	United States
ORF1ab_1708_D	ORF1ab	1708	SRR14857742	5388	C	A	0,999778	2021-05-24	United States
ORF1ab_2230_T	ORF1ab	2230	SRR14857742	6954	T	C	1	2021-05-24	United States
ORF1ab_2345_V	ORF1ab	2345	SRR14857742	7299	C	T	1	2021-05-24	United States
ORF1ab_3603_NA	ORF1ab	3603	SRR14857742	11074	C	+T	0,0752126	2021-05-24	United States
ORF1ab_3674_NA	ORF1ab	3674	SRR14857742	11287	G	-TCTGGTTTT	0,711626	2021-05-24	United States
ORF1ab_3676_S	ORF1ab	3676	SRR14857742	11291	G	A	0,99455	2021-05-24	United States
ORF1ab_3677_L	ORF1ab	3677	SRR14857742	11296	T	G	1	2021-05-24	United States
ORF1ab_314_L	ORF1ab	314	SRR14857742	14408	C	T	0,999894	2021-05-24	United States
S_68_NA	S	68	SRR14857742	21764	A	-TACATG	0,912469	2021-05-24	United States
S_143_NA	S	143	SRR14857742	21990	T	-TTA	0,808978	2021-05-24	United States
S_501_Y	S	501	SRR14857742	23063	A	T	1	2021-05-24	United States
S_570_D	S	570	SRR14857742	23271	C	A	0,999511	2021-05-24	United States
S_614_G	S	614	SRR14857742	23403	A	G	0,999876	2021-05-24	United States
S_681_H	S	681	SRR14857742	23604	C	A	0,999889	2021-05-24	United States
S_716_I	S	716	SRR14857742	23709	C	T	0,999773	2021-05-24	United States
S_982_A	S	982	SRR14857742	24506	T	G	1	2021-05-24	United States
S_1118_H	S	1118	SRR14857742	24914	G	C	1	2021-05-24	United States
ORF8_27_*	ORF8	27	SRR14857742	27972	C	T	1	2021-05-24	United States
ORF8_52_I	ORF8	52	SRR14857742	28048	G	T	1	2021-05-24	United States
ORF8_68_*	ORF8	68	SRR14857742	28095	A	T	0,996752	2021-05-24	United States
ORF8_73_C	ORF8	73	SRR14857742	28111	A	G	0,999902	2021-05-24	United States
N_3_H	N	3	SRR14857742	28280	G	C	0,999912	2021-05-24	United States
N_3_V	N	3	SRR14857742	28281	A	T	0,999912	2021-05-24	United States
N_3_E	N	3	SRR14857742	28282	T	A	0,999825	2021-05-24	United States
N_202_C	N	202	SRR14857742	28877	A	T	1	2021-05-24	United States
N_202_T	N	202	SRR14857742	28878	G	C	1	2021-05-24	United States
N_203_K	N	203	SRR14857742	28881	G	A	1	2021-05-24	United States
N_204_R	N	204	SRR14857742	28883	G	C	1	2021-05-24	United States
N_235_F	N	235	SRR14857742	28977	C	T	0,999057	2021-05-24	United States
ORF1ab_481_F	ORF1ab	481	SRR14857743	1707	C	T	0,999371	2021-05-30	United States
ORF1ab_1001_I	ORF1ab	1001	SRR14857743	3267	C	T	0,999445	2021-05-30	United States
ORF1ab_1708_D	ORF1ab	1708	SRR14857743	5388	C	A	0,999782	2021-05-30	United States
ORF1ab_2124_I	ORF1ab	2124	SRR14857743	6636	C	T	1	2021-05-30	United States
ORF1ab_2230_T	ORF1ab	2230	SRR14857743	6954	T	C	1	2021-05-30	United States
ORF1ab_3674_NA	ORF1ab	3674	SRR14857743	11287	G	-TCTGGTTTT	0,739286	2021-05-30	United States
ORF1ab_3676_S	ORF1ab	3676	SRR14857743	11291	G	A	1	2021-05-30	United States
ORF1ab_3677_L	ORF1ab	3677	SRR14857743	11296	T	G	1	2021-05-30	United States
ORF1ab_3748_I	ORF1ab	3748	SRR14857743	11507	G	A	0,999172	2021-05-30	United States
ORF1ab_314_L	ORF1ab	314	SRR14857743	14408	C	T	0,999301	2021-05-30	United States
S_68_NA	S	68	SRR14857743	21764	A	-TACATG	0,904015	2021-05-30	United States
S_143_NA	S	143	SRR14857743	21990	T	-TTA	0,811472	2021-05-30	United States
S_501_Y	S	501	SRR14857743	23063	A	T	1	2021-05-30	United States
S_570_D	S	570	SRR14857743	23271	C	A	0,999553	2021-05-30	United States
S_614_G	S	614	SRR14857743	23403	A	G	0,999845	2021-05-30	United States
S_681_H	S	681	SRR14857743	23604	C	A	0,999559	2021-05-30	United States
S_716_I	S	716	SRR14857743	23709	C	T	0,999784	2021-05-30	United States
S_982_A	S	982	SRR14857743	24506	T	G	1	2021-05-30	United States
S_1118_H	S	1118	SRR14857743	24914	G	C	0,99946	2021-05-30	United States
ORF3a_175_I	ORF3a	175	SRR14857743	25916	C	T	0,0513595	2021-05-30	United States
ORF8_27_*	ORF8	27	SRR14857743	27972	C	T	0,999636	2021-05-30	United States
ORF8_52_I	ORF8	52	SRR14857743	28048	G	T	0,999523	2021-05-30	United States
ORF8_73_C	ORF8	73	SRR14857743	28111	A	G	1	2021-05-30	United States
N_3_H	N	3	SRR14857743	28280	G	C	0,999733	2021-05-30	United States
N_3_V	N	3	SRR14857743	28281	A	T	1	2021-05-30	United States
N_3_E	N	3	SRR14857743	28282	T	A	0,999734	2021-05-30	United States
N_203_K	N	203	SRR14857743	28881	G	A	0,998066	2021-05-30	United States
N_204_R	N	204	SRR14857743	28883	G	C	1	2021-05-30	United States
N_235_F	N	235	SRR14857743	28977	C	T	1	2021-05-30	United States
ORF1ab_1001_I	ORF1ab	1001	SRR14857744	3267	C	T	1	2021-05-18	United States
ORF1ab_1708_D	ORF1ab	1708	SRR14857744	5388	C	A	0,999783	2021-05-18	United States
ORF1ab_2230_T	ORF1ab	2230	SRR14857744	6954	T	C	1	2021-05-18	United States
ORF1ab_3674_NA	ORF1ab	3674	SRR14857744	11287	G	-TCTGGTTTT	0,761726	2021-05-18	United States
ORF1ab_3676_S	ORF1ab	3676	SRR14857744	11291	G	A	0,996835	2021-05-18	United States
ORF1ab_3677_L	ORF1ab	3677	SRR14857744	11296	T	G	0,997976	2021-05-18	United States
ORF1ab_314_L	ORF1ab	314	SRR14857744	14408	C	T	0,999847	2021-05-18	United States
ORF1ab_1001_S	ORF1ab	1001	SRR14857744	16468	C	T	1	2021-05-18	United States
ORF1ab_1383_R	ORF1ab	1383	SRR14857744	17615	A	G	0,999699	2021-05-18	United States
ORF1ab_1808_D	ORF1ab	1808	SRR14857744	18891	G	T	0,999892	2021-05-18	United States
ORF1ab_2048_I	ORF1ab	2048	SRR14857744	19610	C	T	0,998695	2021-05-18	United States
ORF1ab_2368_F	ORF1ab	2368	SRR14857744	20569	G	T	0,999794	2021-05-18	United States
S_68_NA	S	68	SRR14857744	21764	A	-TACATG	0,903954	2021-05-18	United States
S_143_NA	S	143	SRR14857744	21990	T	-TTA	0,82117	2021-05-18	United States
S_501_Y	S	501	SRR14857744	23063	A	T	0,999707	2021-05-18	United States
S_570_D	S	570	SRR14857744	23271	C	A	0,997879	2021-05-18	United States
S_614_G	S	614	SRR14857744	23403	A	G	1	2021-05-18	United States
S_681_H	S	681	SRR14857744	23604	C	A	0,999632	2021-05-18	United States
S_716_I	S	716	SRR14857744	23709	C	T	1	2021-05-18	United States
S_982_A	S	982	SRR14857744	24506	T	G	0,999794	2021-05-18	United States
S_1118_H	S	1118	SRR14857744	24914	G	C	0,999674	2021-05-18	United States
ORF7a_105_S	ORF7a	105	SRR14857744	27706	G	T	1	2021-05-18	United States
ORF8_27_*	ORF8	27	SRR14857744	27972	C	T	1	2021-05-18	United States
ORF8_52_I	ORF8	52	SRR14857744	28048	G	T	0,99973	2021-05-18	United States
ORF8_54_P	ORF8	54	SRR14857744	28053	T	C	1	2021-05-18	United States
ORF8_73_C	ORF8	73	SRR14857744	28111	A	G	0,999862	2021-05-18	United States
N_3_H	N	3	SRR14857744	28280	G	C	1	2021-05-18	United States
N_3_V	N	3	SRR14857744	28281	A	T	1	2021-05-18	United States
N_3_E	N	3	SRR14857744	28282	T	A	1	2021-05-18	United States
N_203_K	N	203	SRR14857744	28881	G	A	0,997738	2021-05-18	United States
N_204_R	N	204	SRR14857744	28883	G	C	0,997758	2021-05-18	United States
N_235_F	N	235	SRR14857744	28977	C	T	0,997947	2021-05-18	United States
ORF1ab_519_S	ORF1ab	519	SRR14857745	1820	G	A	1	2021-05-26	United States
ORF1ab_1001_I	ORF1ab	1001	SRR14857745	3267	C	T	0,999888	2021-05-26	United States
ORF1ab_1708_D	ORF1ab	1708	SRR14857745	5388	C	A	0,999769	2021-05-26	United States
ORF1ab_2230_T	ORF1ab	2230	SRR14857745	6954	T	C	0,999592	2021-05-26	United States
ORF1ab_2259_I	ORF1ab	2259	SRR14857745	7042	G	T	0,999458	2021-05-26	United States
ORF1ab_3674_NA	ORF1ab	3674	SRR14857745	11287	G	-TCTGGTTTT	0,761014	2021-05-26	United States
ORF1ab_3676_S	ORF1ab	3676	SRR14857745	11291	G	A	0,993617	2021-05-26	United States
ORF1ab_3677_L	ORF1ab	3677	SRR14857745	11296	T	G	1	2021-05-26	United States
ORF1ab_218_L	ORF1ab	218	SRR14857745	14120	C	T	0,999598	2021-05-26	United States
ORF1ab_314_L	ORF1ab	314	SRR14857745	14408	C	T	0,999334	2021-05-26	United States
ORF1ab_1432_V	ORF1ab	1432	SRR14857745	17762	C	T	0,999395	2021-05-26	United States
S_68_NA	S	68	SRR14857745	21764	A	-TACATG	0,899519	2021-05-26	United States
S_143_NA	S	143	SRR14857745	21990	T	-TTA	0,80065	2021-05-26	United States
S_501_Y	S	501	SRR14857745	23063	A	T	1	2021-05-26	United States
S_570_D	S	570	SRR14857745	23271	C	A	0,999856	2021-05-26	United States
S_614_G	S	614	SRR14857745	23403	A	G	0,999786	2021-05-26	United States
S_681_H	S	681	SRR14857745	23604	C	A	0,999761	2021-05-26	United States
S_716_I	S	716	SRR14857745	23709	C	T	1	2021-05-26	United States
S_982_A	S	982	SRR14857745	24506	T	G	0,99974	2021-05-26	United States
S_1118_H	S	1118	SRR14857745	24914	G	C	0,999812	2021-05-26	United States
ORF8_27_*	ORF8	27	SRR14857745	27972	C	T	0,999854	2021-05-26	United States
ORF8_52_I	ORF8	52	SRR14857745	28048	G	T	1	2021-05-26	United States
ORF8_68_*	ORF8	68	SRR14857745	28095	A	T	0,995402	2021-05-26	United States
ORF8_73_C	ORF8	73	SRR14857745	28111	A	G	0,999602	2021-05-26	United States
N_1_L	N	1	SRR14857745	28274	A	T	0,0606061	2021-05-26	United States
N_3_H	N	3	SRR14857745	28280	G	C	0,999874	2021-05-26	United States
N_3_V	N	3	SRR14857745	28281	A	T	0,999624	2021-05-26	United States
N_3_E	N	3	SRR14857745	28282	T	A	1	2021-05-26	United States
N_203_K	N	203	SRR14857745	28881	G	A	1	2021-05-26	United States
N_204_R	N	204	SRR14857745	28883	G	C	1	2021-05-26	United States
N_235_F	N	235	SRR14857745	28977	C	T	1	2021-05-26	United States
ORF1ab_1001_I	ORF1ab	1001	SRR14857746	3267	C	T	0,883048	2021-05-18	United States
ORF1ab_1708_D	ORF1ab	1708	SRR14857746	5388	C	A	0,998376	2021-05-18	United States
ORF1ab_2230_T	ORF1ab	2230	SRR14857746	6954	T	C	1	2021-05-18	United States
ORF1ab_2259_I	ORF1ab	2259	SRR14857746	7042	G	T	1	2021-05-18	United States
ORF1ab_3017_NA	ORF1ab	3017	SRR14857746	9314	G	+T	0,0600801	2021-05-18	United States
ORF1ab_3606_F	ORF1ab	3606	SRR14857746	11083	G	T	0,0539967	2021-05-18	United States
ORF1ab_3674_NA	ORF1ab	3674	SRR14857746	11287	G	-TCTGGTTTT	0,735716	2021-05-18	United States
ORF1ab_3676_S	ORF1ab	3676	SRR14857746	11291	G	A	0,989583	2021-05-18	United States
ORF1ab_3677_L	ORF1ab	3677	SRR14857746	11296	T	G	1	2021-05-18	United States
ORF1ab_218_L	ORF1ab	218	SRR14857746	14120	C	T	1	2021-05-18	United States
ORF1ab_314_L	ORF1ab	314	SRR14857746	14408	C	T	0,999547	2021-05-18	United States
ORF1ab_1813_H	ORF1ab	1813	SRR14857746	18905	G	A	0,790622	2021-05-18	United States
S_68_NA	S	68	SRR14857746	21764	A	-TACATG	0,87453	2021-05-18	United States
S_143_NA	S	143	SRR14857746	21990	T	-TTA	0,801553	2021-05-18	United States
S_253_G	S	253	SRR14857746	22320	A	G	0,0560182	2021-05-18	United States
S_501_Y	S	501	SRR14857746	23063	A	T	1	2021-05-18	United States
S_570_D	S	570	SRR14857746	23271	C	A	0,999245	2021-05-18	United States
S_592_L	S	592	SRR14857746	23336	T	C	0,0533232	2021-05-18	United States
S_614_G	S	614	SRR14857746	23403	A	G	0,999846	2021-05-18	United States
S_681_H	S	681	SRR14857746	23604	C	A	0,999649	2021-05-18	United States
S_704_L	S	704	SRR14857746	23673	C	T	0,999619	2021-05-18	United States
S_716_I	S	716	SRR14857746	23709	C	T	0,99963	2021-05-18	United States
S_982_A	S	982	SRR14857746	24506	T	G	0,956183	2021-05-18	United States
S_1118_H	S	1118	SRR14857746	24914	G	C	0,999737	2021-05-18	United States
S_1176_F	S	1176	SRR14857746	25088	G	T	0,0622222	2021-05-18	United States
ORF3a_27_Y	ORF3a	27	SRR14857746	25471	G	T	0,999774	2021-05-18	United States
ORF3a_99_V	ORF3a	99	SRR14857746	25688	C	T	0,977204	2021-05-18	United States
ORF8_27_*	ORF8	27	SRR14857746	27972	C	T	1	2021-05-18	United States
ORF8_52_I	ORF8	52	SRR14857746	28048	G	T	1	2021-05-18	United States
ORF8_68_*	ORF8	68	SRR14857746	28095	A	T	0,997952	2021-05-18	United States
ORF8_73_C	ORF8	73	SRR14857746	28111	A	G	0,914271	2021-05-18	United States
N_3_H	N	3	SRR14857746	28280	G	C	0,769153	2021-05-18	United States
N_3_V	N	3	SRR14857746	28281	A	T	0,76869	2021-05-18	United States
N_3_E	N	3	SRR14857746	28282	T	A	0,76734	2021-05-18	United States
N_203_K	N	203	SRR14857746	28881	G	A	1	2021-05-18	United States
N_204_R	N	204	SRR14857746	28883	G	C	1	2021-05-18	United States
N_235_F	N	235	SRR14857746	28977	C	T	1	2021-05-18	United States
N_271_I	N	271	SRR14857746	29085	C	T	0,999872	2021-05-18	United States
N_383_A	N	383	SRR14857746	29420	C	G	0,926353	2021-05-18	United States
ORF1ab_690_V	ORF1ab	690	SRR14857747	2334	C	T	0,99968	2021-05-20	United States
ORF1ab_1001_I	ORF1ab	1001	SRR14857747	3267	C	T	0,999811	2021-05-20	United States
ORF1ab_1708_D	ORF1ab	1708	SRR14857747	5388	C	A	1	2021-05-20	United States
ORF1ab_2230_T	ORF1ab	2230	SRR14857747	6954	T	C	1	2021-05-20	United States
ORF1ab_2259_I	ORF1ab	2259	SRR14857747	7042	G	T	1	2021-05-20	United States
ORF1ab_3603_NA	ORF1ab	3603	SRR14857747	11074	C	-T	0,0754264	2021-05-20	United States
ORF1ab_3603_NA	ORF1ab	3603	SRR14857747	11074	C	+T	0,0552306	2021-05-20	United States
ORF1ab_3674_NA	ORF1ab	3674	SRR14857747	11287	G	-TCTGGTTTT	0,67259	2021-05-20	United States
ORF1ab_3676_S	ORF1ab	3676	SRR14857747	11291	G	A	0,995238	2021-05-20	United States
ORF1ab_3677_L	ORF1ab	3677	SRR14857747	11296	T	G	1	2021-05-20	United States
ORF1ab_218_L	ORF1ab	218	SRR14857747	14120	C	T	0,999216	2021-05-20	United States
ORF1ab_314_L	ORF1ab	314	SRR14857747	14408	C	T	0,999846	2021-05-20	United States
ORF1ab_1492_R	ORF1ab	1492	SRR14857747	17942	A	G	0,107132	2021-05-20	United States
S_68_NA	S	68	SRR14857747	21764	A	-TACATG	0,909231	2021-05-20	United States
S_143_NA	S	143	SRR14857747	21990	T	-TTA	0,808447	2021-05-20	United States
S_501_Y	S	501	SRR14857747	23063	A	T	1	2021-05-20	United States
S_570_D	S	570	SRR14857747	23271	C	A	0,966736	2021-05-20	United States
S_614_G	S	614	SRR14857747	23403	A	G	0,999873	2021-05-20	United States
S_681_H	S	681	SRR14857747	23604	C	A	1	2021-05-20	United States
S_716_I	S	716	SRR14857747	23709	C	T	1	2021-05-20	United States
S_982_A	S	982	SRR14857747	24506	T	G	0,999794	2021-05-20	United States
S_1118_H	S	1118	SRR14857747	24914	G	C	0,99991	2021-05-20	United States
ORF7a_37_F	ORF7a	37	SRR14857747	27503	C	T	0,0926448	2021-05-20	United States
ORF8_27_*	ORF8	27	SRR14857747	27972	C	T	1	2021-05-20	United States
ORF8_52_I	ORF8	52	SRR14857747	28048	G	T	1	2021-05-20	United States
ORF8_68_*	ORF8	68	SRR14857747	28095	A	T	0,995066	2021-05-20	United States
ORF8_73_C	ORF8	73	SRR14857747	28111	A	G	1	2021-05-20	United States
N_3_H	N	3	SRR14857747	28280	G	C	1	2021-05-20	United States
N_3_V	N	3	SRR14857747	28281	A	T	1	2021-05-20	United States
N_3_E	N	3	SRR14857747	28282	T	A	1	2021-05-20	United States
N_203_K	N	203	SRR14857747	28881	G	A	1	2021-05-20	United States
N_204_R	N	204	SRR14857747	28883	G	C	1	2021-05-20	United States
N_235_F	N	235	SRR14857747	28977	C	T	1	2021-05-20	United States
ORF1ab_1055_A	ORF1ab	1055	SRR14857748	3428	A	G	0,998409	2021-05-14	United States
ORF1ab_1538_I	ORF1ab	1538	SRR14857748	4878	C	T	1	2021-05-14	United States
ORF1ab_3255_I	ORF1ab	3255	SRR14857748	10029	C	T	0,999303	2021-05-14	United States
ORF1ab_3729_R	ORF1ab	3729	SRR14857748	11451	A	G	1	2021-05-14	United States
ORF1ab_314_L	ORF1ab	314	SRR14857748	14408	C	T	0,998994	2021-05-14	United States
ORF1ab_512_C	ORF1ab	512	SRR14857748	15002	A	G	0,999736	2021-05-14	United States
ORF1ab_1184_D	ORF1ab	1184	SRR14857748	17019	G	T	0,999564	2021-05-14	United States
ORF1ab_1342_S	ORF1ab	1342	SRR14857748	17491	C	T	0,999875	2021-05-14	United States
S_95_I	S	95	SRR14857748	21846	C	T	1	2021-05-14	United States
S_143_NA	S	143	SRR14857748	21990	T	+TAC	0,547464	2021-05-14	United States
S_346_K	S	346	SRR14857748	22599	G	A	0,997862	2021-05-14	United States
S_484_K	S	484	SRR14857748	23012	G	A	0,999013	2021-05-14	United States
S_501_Y	S	501	SRR14857748	23063	A	T	1	2021-05-14	United States
S_614_G	S	614	SRR14857748	23403	A	G	0,99988	2021-05-14	United States
S_681_H	S	681	SRR14857748	23604	C	A	1	2021-05-14	United States
S_950_N	S	950	SRR14857748	24410	G	A	0,998506	2021-05-14	United States
S_1229_I	S	1229	SRR14857748	25249	G	T	0,998947	2021-05-14	United States
ORF3a_20_M	ORF3a	20	SRR14857748	25452	C	G	1	2021-05-14	United States
ORF3a_57_H	ORF3a	57	SRR14857748	25563	G	T	0,999842	2021-05-14	United States
ORF3a_255_NA	ORF3a	255	SRR14857748	26157	T	-GTTA	0,900036	2021-05-14	United States
ORF8_11_K	ORF8	11	SRR14857748	27925	C	A	0,998441	2021-05-14	United States
ORF8_38_S	ORF8	38	SRR14857748	28005	C	T	1	2021-05-14	United States
ORF8_67_F	ORF8	67	SRR14857748	28093	C	T	0,995689	2021-05-14	United States
N_205_I	N	205	SRR14857748	28887	C	T	1	2021-05-14	United States
ORF1ab_1001_I	ORF1ab	1001	SRR14857749	3267	C	T	1	2021-05-20	United States
ORF1ab_1708_D	ORF1ab	1708	SRR14857749	5388	C	A	0,999724	2021-05-20	United States
ORF1ab_2230_T	ORF1ab	2230	SRR14857749	6954	T	C	1	2021-05-20	United States
ORF1ab_3674_NA	ORF1ab	3674	SRR14857749	11287	G	-TCTGGTTTT	0,727195	2021-05-20	United States
ORF1ab_3676_S	ORF1ab	3676	SRR14857749	11291	G	A	0,990909	2021-05-20	United States
ORF1ab_3677_L	ORF1ab	3677	SRR14857749	11296	T	G	1	2021-05-20	United States
ORF1ab_314_L	ORF1ab	314	SRR14857749	14408	C	T	0,999745	2021-05-20	United States
S_30_H	S	30	SRR14857749	21650	A	C	0,089372	2021-05-20	United States
S_68_NA	S	68	SRR14857749	21764	A	-TACATG	0,901539	2021-05-20	United States
S_143_NA	S	143	SRR14857749	21990	T	-TTA	0,794084	2021-05-20	United States
S_501_Y	S	501	SRR14857749	23063	A	T	1	2021-05-20	United States
S_570_D	S	570	SRR14857749	23271	C	A	0,999886	2021-05-20	United States
S_614_G	S	614	SRR14857749	23403	A	G	1	2021-05-20	United States
S_681_H	S	681	SRR14857749	23604	C	A	0,999899	2021-05-20	United States
S_716_I	S	716	SRR14857749	23709	C	T	0,999897	2021-05-20	United States
S_982_A	S	982	SRR14857749	24506	T	G	0,980081	2021-05-20	United States
S_1118_H	S	1118	SRR14857749	24914	G	C	0,999713	2021-05-20	United States
ORF3a_100_C	ORF3a	100	SRR14857749	25690	G	T	0,985839	2021-05-20	United States
ORF8_27_*	ORF8	27	SRR14857749	27972	C	T	0,999556	2021-05-20	United States
ORF8_52_I	ORF8	52	SRR14857749	28048	G	T	0,999826	2021-05-20	United States
ORF8_73_C	ORF8	73	SRR14857749	28111	A	G	0,999935	2021-05-20	United States
N_3_H	N	3	SRR14857749	28280	G	C	1	2021-05-20	United States
N_3_V	N	3	SRR14857749	28281	A	T	0,999914	2021-05-20	United States
N_3_E	N	3	SRR14857749	28282	T	A	0,99957	2021-05-20	United States
N_203_K	N	203	SRR14857749	28881	G	A	0,881226	2021-05-20	United States
N_204_R	N	204	SRR14857749	28883	G	C	0,883019	2021-05-20	United States
N_218_S	N	218	SRR14857749	28925	G	T	0,945274	2021-05-20	United States
N_235_F	N	235	SRR14857749	28977	C	T	0,957589	2021-05-20	United States
ORF10_24_L	ORF10	24	SRR14857749	29628	G	T	0,981583	2021-05-20	United States
ORF1ab_1001_I	ORF1ab	1001	SRR14857750	3267	C	T	0,999616	2021-05-26	United States
ORF1ab_1507_F	ORF1ab	1507	SRR14857750	4784	C	T	1	2021-05-26	United States
ORF1ab_1708_D	ORF1ab	1708	SRR14857750	5388	C	A	0,999891	2021-05-26	United States
ORF1ab_2230_T	ORF1ab	2230	SRR14857750	6954	T	C	1	2021-05-26	United States
ORF1ab_3674_NA	ORF1ab	3674	SRR14857750	11287	G	-TCTGGTTTT	0,715718	2021-05-26	United States
ORF1ab_3676_S	ORF1ab	3676	SRR14857750	11291	G	A	0,997579	2021-05-26	United States
ORF1ab_3677_L	ORF1ab	3677	SRR14857750	11296	T	G	1	2021-05-26	United States
ORF1ab_218_L	ORF1ab	218	SRR14857750	14120	C	T	0,999326	2021-05-26	United States
ORF1ab_314_L	ORF1ab	314	SRR14857750	14408	C	T	0,999564	2021-05-26	United States
S_68_NA	S	68	SRR14857750	21764	A	-TACATG	0,909527	2021-05-26	United States
S_143_NA	S	143	SRR14857750	21990	T	-TTA	0,800688	2021-05-26	United States
S_501_Y	S	501	SRR14857750	23063	A	T	1	2021-05-26	United States
S_570_D	S	570	SRR14857750	23271	C	A	0,999522	2021-05-26	United States
S_614_G	S	614	SRR14857750	23403	A	G	0,999878	2021-05-26	United States
S_681_H	S	681	SRR14857750	23604	C	A	0,999737	2021-05-26	United States
S_716_I	S	716	SRR14857750	23709	C	T	0,999738	2021-05-26	United States
S_982_A	S	982	SRR14857750	24506	T	G	1	2021-05-26	United States
S_1118_H	S	1118	SRR14857750	24914	G	C	0,999791	2021-05-26	United States
ORF8_27_*	ORF8	27	SRR14857750	27972	C	T	1	2021-05-26	United States
ORF8_52_I	ORF8	52	SRR14857750	28048	G	T	0,99952	2021-05-26	United States
ORF8_68_*	ORF8	68	SRR14857750	28095	A	T	0,997045	2021-05-26	United States
ORF8_73_C	ORF8	73	SRR14857750	28111	A	G	1	2021-05-26	United States
ORF8_102_F	ORF8	102	SRR14857750	28198	G	T	0,109922	2021-05-26	United States
N_3_H	N	3	SRR14857750	28280	G	C	0,999889	2021-05-26	United States
N_3_V	N	3	SRR14857750	28281	A	T	1	2021-05-26	United States
N_3_E	N	3	SRR14857750	28282	T	A	0,99989	2021-05-26	United States
N_203_K	N	203	SRR14857750	28881	G	A	1	2021-05-26	United States
N_204_R	N	204	SRR14857750	28883	G	C	1	2021-05-26	United States
N_235_F	N	235	SRR14857750	28977	C	T	1	2021-05-26	United States
ORF1ab_599_V	ORF1ab	599	SRR14857751	2061	C	T	1	2021-05-26	United States
ORF1ab_1001_I	ORF1ab	1001	SRR14857751	3267	C	T	1	2021-05-26	United States
ORF1ab_1708_D	ORF1ab	1708	SRR14857751	5388	C	A	0,999762	2021-05-26	United States
ORF1ab_2278_V	ORF1ab	2278	SRR14857751	7097	A	G	0,0508475	2021-05-26	United States
ORF1ab_3674_NA	ORF1ab	3674	SRR14857751	11287	G	-TCTGGTTTT	0,735847	2021-05-26	United States
ORF1ab_3676_S	ORF1ab	3676	SRR14857751	11291	G	A	1	2021-05-26	United States
ORF1ab_3677_L	ORF1ab	3677	SRR14857751	11296	T	G	1	2021-05-26	United States
ORF1ab_3829_F	ORF1ab	3829	SRR14857751	11750	C	T	0,132438	2021-05-26	United States
ORF1ab_3966_R	ORF1ab	3966	SRR14857751	12162	A	G	0,999746	2021-05-26	United States
ORF1ab_314_L	ORF1ab	314	SRR14857751	14408	C	T	0,999723	2021-05-26	United States
ORF1ab_1383_R	ORF1ab	1383	SRR14857751	17615	A	G	0,999812	2021-05-26	United States
ORF1ab_2270_Y	ORF1ab	2270	SRR14857751	20275	G	T	1	2021-05-26	United States
ORF1ab_2365_F	ORF1ab	2365	SRR14857751	20560	G	T	0,0882353	2021-05-26	United States
ORF1ab_2372_NA	ORF1ab	2372	SRR14857751	20582	C	-TA	0,0609687	2021-05-26	United States
S_68_NA	S	68	SRR14857751	21764	A	-TACATG	0,904942	2021-05-26	United States
S_143_NA	S	143	SRR14857751	21990	T	-TTA	0,788653	2021-05-26	United States
S_501_Y	S	501	SRR14857751	23063	A	T	1	2021-05-26	United States
S_570_D	S	570	SRR14857751	23271	C	A	0,999452	2021-05-26	United States
S_614_G	S	614	SRR14857751	23403	A	G	0,999891	2021-05-26	United States
S_681_H	S	681	SRR14857751	23604	C	A	0,999795	2021-05-26	United States
S_716_I	S	716	SRR14857751	23709	C	T	0,999789	2021-05-26	United States
S_982_A	S	982	SRR14857751	24506	T	G	1	2021-05-26	United States
S_1118_H	S	1118	SRR14857751	24914	G	C	1	2021-05-26	United States
ORF3a_38_L	ORF3a	38	SRR14857751	25505	A	T	0,999675	2021-05-26	United States
ORF8_27_*	ORF8	27	SRR14857751	27972	C	T	1	2021-05-26	United States
ORF8_52_I	ORF8	52	SRR14857751	28048	G	T	1	2021-05-26	United States
ORF8_73_C	ORF8	73	SRR14857751	28111	A	G	0,999863	2021-05-26	United States
N_3_H	N	3	SRR14857751	28280	G	C	1	2021-05-26	United States
N_3_V	N	3	SRR14857751	28281	A	T	0,999711	2021-05-26	United States
N_3_E	N	3	SRR14857751	28282	T	A	1	2021-05-26	United States
N_203_K	N	203	SRR14857751	28881	G	A	1	2021-05-26	United States
N_204_R	N	204	SRR14857751	28883	G	C	1	2021-05-26	United States
N_235_F	N	235	SRR14857751	28977	C	T	0,9967	2021-05-26	United States
ORF1ab_212_L	ORF1ab	212	SRR14857752	900	C	T	0,999523	2021-05-27	United States
ORF1ab_1001_I	ORF1ab	1001	SRR14857752	3267	C	T	1	2021-05-27	United States
ORF1ab_1708_D	ORF1ab	1708	SRR14857752	5388	C	A	1	2021-05-27	United States
ORF1ab_2230_T	ORF1ab	2230	SRR14857752	6954	T	C	1	2021-05-27	United States
ORF1ab_2259_I	ORF1ab	2259	SRR14857752	7042	G	T	0,998819	2021-05-27	United States
ORF1ab_3674_NA	ORF1ab	3674	SRR14857752	11287	G	-TCTGGTTTT	0,76362	2021-05-27	United States
ORF1ab_3676_S	ORF1ab	3676	SRR14857752	11291	G	A	0,996169	2021-05-27	United States
ORF1ab_3677_L	ORF1ab	3677	SRR14857752	11296	T	G	1	2021-05-27	United States
ORF1ab_218_L	ORF1ab	218	SRR14857752	14120	C	T	0,999263	2021-05-27	United States
ORF1ab_314_L	ORF1ab	314	SRR14857752	14408	C	T	1	2021-05-27	United States
S_68_NA	S	68	SRR14857752	21764	A	-TACATG	0,906309	2021-05-27	United States
S_143_NA	S	143	SRR14857752	21990	T	-TTA	0,810214	2021-05-27	United States
S_176_F	S	176	SRR14857752	22088	C	T	1	2021-05-27	United States
S_501_Y	S	501	SRR14857752	23063	A	T	1	2021-05-27	United States
S_570_D	S	570	SRR14857752	23271	C	A	0,999837	2021-05-27	United States
S_614_G	S	614	SRR14857752	23403	A	G	0,999835	2021-05-27	United States
S_681_H	S	681	SRR14857752	23604	C	A	1	2021-05-27	United States
S_716_I	S	716	SRR14857752	23709	C	T	0,999815	2021-05-27	United States
S_982_A	S	982	SRR14857752	24506	T	G	1	2021-05-27	United States
S_1025_G	S	1025	SRR14857752	24636	C	G	0,999084	2021-05-27	United States
S_1118_H	S	1118	SRR14857752	24914	G	C	0,999837	2021-05-27	United States
ORF8_27_*	ORF8	27	SRR14857752	27972	C	T	0,999706	2021-05-27	United States
ORF8_52_I	ORF8	52	SRR14857752	28048	G	T	1	2021-05-27	United States
ORF8_61_F	ORF8	61	SRR14857752	28075	G	T	1	2021-05-27	United States
ORF8_68_*	ORF8	68	SRR14857752	28095	A	T	0,996358	2021-05-27	United States
ORF8_73_C	ORF8	73	SRR14857752	28111	A	G	0,999839	2021-05-27	United States
N_1_L	N	1	SRR14857752	28274	A	T	0,104762	2021-05-27	United States
N_3_H	N	3	SRR14857752	28280	G	C	1	2021-05-27	United States
N_3_V	N	3	SRR14857752	28281	A	T	0,999796	2021-05-27	United States
N_3_E	N	3	SRR14857752	28282	T	A	1	2021-05-27	United States
N_203_K	N	203	SRR14857752	28881	G	A	1	2021-05-27	United States
N_204_R	N	204	SRR14857752	28883	G	C	1	2021-05-27	United States
N_235_F	N	235	SRR14857752	28977	C	T	1	2021-05-27	United States
ORF1ab_211_T	ORF1ab	211	SRR14857753	896	G	A	0,9987	2021-05-26	United States
ORF1ab_1001_I	ORF1ab	1001	SRR14857753	3267	C	T	0,999635	2021-05-26	United States
ORF1ab_1708_D	ORF1ab	1708	SRR14857753	5388	C	A	0,999794	2021-05-26	United States
ORF1ab_2230_T	ORF1ab	2230	SRR14857753	6954	T	C	1	2021-05-26	United States
ORF1ab_3395_L	ORF1ab	3395	SRR14857753	10449	C	T	0,995025	2021-05-26	United States
ORF1ab_3674_NA	ORF1ab	3674	SRR14857753	11287	G	-TCTGGTTTT	0,770954	2021-05-26	United States
ORF1ab_3676_S	ORF1ab	3676	SRR14857753	11291	G	A	1	2021-05-26	United States
ORF1ab_3677_L	ORF1ab	3677	SRR14857753	11296	T	G	0,998371	2021-05-26	United States
ORF1ab_314_L	ORF1ab	314	SRR14857753	14408	C	T	0,999586	2021-05-26	United States
ORF1ab_1001_S	ORF1ab	1001	SRR14857753	16468	C	T	0,999694	2021-05-26	United States
ORF1ab_1383_R	ORF1ab	1383	SRR14857753	17615	A	G	0,999677	2021-05-26	United States
ORF1ab_1808_D	ORF1ab	1808	SRR14857753	18891	G	T	0,997083	2021-05-26	United States
S_30_H	S	30	SRR14857753	21650	A	C	0,0648855	2021-05-26	United States
S_68_NA	S	68	SRR14857753	21764	A	-TACATG	0,912006	2021-05-26	United States
S_143_NA	S	143	SRR14857753	21990	T	-TTA	0,806399	2021-05-26	United States
S_501_Y	S	501	SRR14857753	23063	A	T	1	2021-05-26	United States
S_570_D	S	570	SRR14857753	23271	C	A	0,999766	2021-05-26	United States
S_614_G	S	614	SRR14857753	23403	A	G	0,999921	2021-05-26	United States
S_681_H	S	681	SRR14857753	23604	C	A	0,99988	2021-05-26	United States
S_716_I	S	716	SRR14857753	23709	C	T	0,999514	2021-05-26	United States
S_982_A	S	982	SRR14857753	24506	T	G	0,999392	2021-05-26	United States
S_1118_H	S	1118	SRR14857753	24914	G	C	0,999685	2021-05-26	United States
ORF7a_95_*	ORF7a	95	SRR14857753	27676	G	T	1	2021-05-26	United States
ORF8_27_*	ORF8	27	SRR14857753	27972	C	T	0,999823	2021-05-26	United States
ORF8_52_I	ORF8	52	SRR14857753	28048	G	T	1	2021-05-26	United States
ORF8_73_C	ORF8	73	SRR14857753	28111	A	G	0,9998	2021-05-26	United States
N_3_H	N	3	SRR14857753	28280	G	C	0,999875	2021-05-26	United States
N_3_V	N	3	SRR14857753	28281	A	T	1	2021-05-26	United States
N_3_E	N	3	SRR14857753	28282	T	A	0,999876	2021-05-26	United States
N_203_K	N	203	SRR14857753	28881	G	A	1	2021-05-26	United States
N_204_R	N	204	SRR14857753	28883	G	C	1	2021-05-26	United States
N_235_F	N	235	SRR14857753	28977	C	T	0,997633	2021-05-26	United States
ORF1ab_1188_L	ORF1ab	1188	SRR14857754	3828	C	T	0,999714	2021-05-24	United States
ORF1ab_1795_Q	ORF1ab	1795	SRR14857754	5648	A	C	0,999864	2021-05-24	United States
ORF1ab_3573_R	ORF1ab	3573	SRR14857754	10983	A	G	0,999909	2021-05-24	United States
ORF1ab_3674_NA	ORF1ab	3674	SRR14857754	11287	G	-TCTGGTTTT	0,760268	2021-05-24	United States
ORF1ab_3676_S	ORF1ab	3676	SRR14857754	11291	G	A	0,995754	2021-05-24	United States
ORF1ab_3677_L	ORF1ab	3677	SRR14857754	11296	T	G	0,998688	2021-05-24	United States
ORF1ab_314_L	ORF1ab	314	SRR14857754	14408	C	T	0,999315	2021-05-24	United States
ORF1ab_1264_D	ORF1ab	1264	SRR14857754	17259	G	T	0,999709	2021-05-24	United States
S_18_F	S	18	SRR14857754	21614	C	T	1	2021-05-24	United States
S_20_N	S	20	SRR14857754	21621	C	A	1	2021-05-24	United States
S_26_S	S	26	SRR14857754	21638	C	T	1	2021-05-24	United States
S_138_Y	S	138	SRR14857754	21974	G	T	0,999316	2021-05-24	United States
S_190_S	S	190	SRR14857754	22132	G	T	1	2021-05-24	United States
S_417_T	S	417	SRR14857754	22812	A	C	0,997804	2021-05-24	United States
S_484_K	S	484	SRR14857754	23012	G	A	1	2021-05-24	United States
S_501_Y	S	501	SRR14857754	23063	A	T	1	2021-05-24	United States
S_614_G	S	614	SRR14857754	23403	A	G	1	2021-05-24	United States
S_655_Y	S	655	SRR14857754	23525	C	T	0,999585	2021-05-24	United States
S_1027_I	S	1027	SRR14857754	24642	C	T	1	2021-05-24	United States
S_1176_F	S	1176	SRR14857754	25088	G	T	0,999216	2021-05-24	United States
ORF3a_89_I	ORF3a	89	SRR14857754	25658	C	T	0,997788	2021-05-24	United States
ORF3a_253_P	ORF3a	253	SRR14857754	26149	T	C	0,999709	2021-05-24	United States
ORF8_92_K	ORF8	92	SRR14857754	28167	G	A	0,99705	2021-05-24	United States
N_80_R	N	80	SRR14857754	28512	C	G	1	2021-05-24	United States
N_202_C	N	202	SRR14857754	28877	A	T	1	2021-05-24	United States
N_202_T	N	202	SRR14857754	28878	G	C	1	2021-05-24	United States
N_203_K	N	203	SRR14857754	28881	G	A	1	2021-05-24	United States
N_204_R	N	204	SRR14857754	28883	G	C	0,998084	2021-05-24	United States
ORF1ab_1001_I	ORF1ab	1001	SRR14857755	3267	C	T	1	2021-05-18	United States
ORF1ab_1708_D	ORF1ab	1708	SRR14857755	5388	C	A	1	2021-05-18	United States
ORF1ab_2106_I	ORF1ab	2106	SRR14857755	6582	C	T	0,063385	2021-05-18	United States
ORF1ab_2230_T	ORF1ab	2230	SRR14857755	6954	T	C	1	2021-05-18	United States
ORF1ab_2873_T	ORF1ab	2873	SRR14857755	8883	T	C	1	2021-05-18	United States
ORF1ab_3674_NA	ORF1ab	3674	SRR14857755	11287	G	-TCTGGTTTT	0,696548	2021-05-18	United States
ORF1ab_3676_S	ORF1ab	3676	SRR14857755	11291	G	A	0,997222	2021-05-18	United States
ORF1ab_3677_L	ORF1ab	3677	SRR14857755	11296	T	G	1	2021-05-18	United States
ORF1ab_314_L	ORF1ab	314	SRR14857755	14408	C	T	0,999708	2021-05-18	United States
ORF1ab_2380_L	ORF1ab	2380	SRR14857755	20605	T	C	0,212273	2021-05-18	United States
S_52_H	S	52	SRR14857755	21718	G	T	0,998592	2021-05-18	United States
S_68_NA	S	68	SRR14857755	21764	A	-TACATG	0,826989	2021-05-18	United States
S_143_NA	S	143	SRR14857755	21990	T	-TTA	0,796962	2021-05-18	United States
S_501_Y	S	501	SRR14857755	23063	A	T	0,999203	2021-05-18	United States
S_570_D	S	570	SRR14857755	23271	C	A	0,999796	2021-05-18	United States
S_614_G	S	614	SRR14857755	23403	A	G	1	2021-05-18	United States
S_681_H	S	681	SRR14857755	23604	C	A	0,999908	2021-05-18	United States
S_716_I	S	716	SRR14857755	23709	C	T	0,99981	2021-05-18	United States
S_982_A	S	982	SRR14857755	24506	T	G	1	2021-05-18	United States
S_1118_H	S	1118	SRR14857755	24914	G	C	0,999659	2021-05-18	United States
ORF3a_100_C	ORF3a	100	SRR14857755	25690	G	T	0,999307	2021-05-18	United States
ORF8_21_N	ORF8	21	SRR14857755	27955	G	A	0,0520441	2021-05-18	United States
ORF8_27_*	ORF8	27	SRR14857755	27972	C	T	0,99905	2021-05-18	United States
ORF8_52_I	ORF8	52	SRR14857755	28048	G	T	0,999694	2021-05-18	United States
ORF8_73_C	ORF8	73	SRR14857755	28111	A	G	0,984389	2021-05-18	United States
N_3_H	N	3	SRR14857755	28280	G	C	0,952695	2021-05-18	United States
N_3_V	N	3	SRR14857755	28281	A	T	0,95245	2021-05-18	United States
N_3_E	N	3	SRR14857755	28282	T	A	0,951942	2021-05-18	United States
N_203_K	N	203	SRR14857755	28881	G	A	1	2021-05-18	United States
N_204_R	N	204	SRR14857755	28883	G	C	1	2021-05-18	United States
N_235_F	N	235	SRR14857755	28977	C	T	0,998436	2021-05-18	United States
N_387_R	N	387	SRR14857755	29433	A	G	0,999567	2021-05-18	United States
ORF1ab_599_V	ORF1ab	599	SRR14857756	2061	C	T	0,990377	2021-05-19	United States
ORF1ab_1001_I	ORF1ab	1001	SRR14857756	3267	C	T	1	2021-05-19	United States
ORF1ab_1708_D	ORF1ab	1708	SRR14857756	5388	C	A	0,999473	2021-05-19	United States
ORF1ab_2230_T	ORF1ab	2230	SRR14857756	6954	T	C	1	2021-05-19	United States
ORF1ab_3674_NA	ORF1ab	3674	SRR14857756	11287	G	-TCTGGTTTT	0,739224	2021-05-19	United States
ORF1ab_3676_S	ORF1ab	3676	SRR14857756	11291	G	A	0,994152	2021-05-19	United States
ORF1ab_3677_L	ORF1ab	3677	SRR14857756	11296	T	G	1	2021-05-19	United States
ORF1ab_3966_R	ORF1ab	3966	SRR14857756	12162	A	G	1	2021-05-19	United States
ORF1ab_314_L	ORF1ab	314	SRR14857756	14408	C	T	0,99971	2021-05-19	United States
ORF1ab_1383_R	ORF1ab	1383	SRR14857756	17615	A	G	0,999906	2021-05-19	United States
ORF1ab_2270_Y	ORF1ab	2270	SRR14857756	20275	G	T	0,996394	2021-05-19	United States
S_22_I	S	22	SRR14857756	21627	C	T	1	2021-05-19	United States
S_68_NA	S	68	SRR14857756	21764	A	-TACATG	0,896928	2021-05-19	United States
S_143_NA	S	143	SRR14857756	21990	T	-TTA	0,785237	2021-05-19	United States
S_501_Y	S	501	SRR14857756	23063	A	T	0,99975	2021-05-19	United States
S_570_D	S	570	SRR14857756	23271	C	A	0,999335	2021-05-19	United States
S_614_G	S	614	SRR14857756	23403	A	G	0,999848	2021-05-19	United States
S_681_H	S	681	SRR14857756	23604	C	A	1	2021-05-19	United States
S_716_I	S	716	SRR14857756	23709	C	T	0,999814	2021-05-19	United States
S_982_A	S	982	SRR14857756	24506	T	G	1	2021-05-19	United States
S_1118_H	S	1118	SRR14857756	24914	G	C	0,999811	2021-05-19	United States
ORF8_27_*	ORF8	27	SRR14857756	27972	C	T	1	2021-05-19	United States
ORF8_52_I	ORF8	52	SRR14857756	28048	G	T	1	2021-05-19	United States
ORF8_73_C	ORF8	73	SRR14857756	28111	A	G	1	2021-05-19	United States
N_3_H	N	3	SRR14857756	28280	G	C	0,994245	2021-05-19	United States
N_3_V	N	3	SRR14857756	28281	A	T	0,994136	2021-05-19	United States
N_3_E	N	3	SRR14857756	28282	T	A	0,994135	2021-05-19	United States
N_203_K	N	203	SRR14857756	28881	G	A	0,99905	2021-05-19	United States
N_204_R	N	204	SRR14857756	28883	G	C	0,999058	2021-05-19	United States
N_235_F	N	235	SRR14857756	28977	C	T	0,997193	2021-05-19	United States
ORF1ab_545_Q	ORF1ab	545	SRR14857759	1899	G	A	0,995768	2021-05-18	United States
ORF1ab_1001_I	ORF1ab	1001	SRR14857759	3267	C	T	0,900722	2021-05-18	United States
ORF1ab_1708_D	ORF1ab	1708	SRR14857759	5388	C	A	1	2021-05-18	United States
ORF1ab_1881_I	ORF1ab	1881	SRR14857759	5907	C	T	0,893326	2021-05-18	United States
ORF1ab_2003_C	ORF1ab	2003	SRR14857759	6273	A	G	0,0983607	2021-05-18	United States
ORF1ab_2230_T	ORF1ab	2230	SRR14857759	6954	T	C	1	2021-05-18	United States
ORF1ab_2259_I	ORF1ab	2259	SRR14857759	7042	G	T	1	2021-05-18	United States
ORF1ab_3602_NA	ORF1ab	3602	SRR14857759	11071	G	+T	0,104979	2021-05-18	United States
ORF1ab_3610_NA	ORF1ab	3610	SRR14857759	11095	C	-TTTTTACCT	0,0887426	2021-05-18	United States
ORF1ab_3674_NA	ORF1ab	3674	SRR14857759	11287	G	-TCTGGTTTT	0,702497	2021-05-18	United States
ORF1ab_3676_S	ORF1ab	3676	SRR14857759	11291	G	A	0,996269	2021-05-18	United States
ORF1ab_3677_L	ORF1ab	3677	SRR14857759	11296	T	G	1	2021-05-18	United States
ORF1ab_3829_F	ORF1ab	3829	SRR14857759	11750	C	T	0,999525	2021-05-18	United States
ORF1ab_3857_I	ORF1ab	3857	SRR14857759	11835	C	T	0,0859723	2021-05-18	United States
ORF1ab_148_L	ORF1ab	148	SRR14857759	13909	T	C	0,0600308	2021-05-18	United States
ORF1ab_218_L	ORF1ab	218	SRR14857759	14120	C	T	0,858048	2021-05-18	United States
ORF1ab_314_L	ORF1ab	314	SRR14857759	14408	C	T	1	2021-05-18	United States
ORF1ab_420_L	ORF1ab	420	SRR14857759	14725	T	C	0,0769932	2021-05-18	United States
ORF1ab_1528_A	ORF1ab	1528	SRR14857759	18050	T	C	0,0528124	2021-05-18	United States
ORF1ab_1606_N	ORF1ab	1606	SRR14857759	18283	C	A	0,0554475	2021-05-18	United States
ORF1ab_1797_V	ORF1ab	1797	SRR14857759	18857	A	T	0,0506817	2021-05-18	United States
ORF1ab_2172_NA	ORF1ab	2172	SRR14857759	19982	T	-C	0,188776	2021-05-18	United States
S_30_H	S	30	SRR14857759	21650	A	C	0,0545455	2021-05-18	United States
S_68_NA	S	68	SRR14857759	21764	A	-TACATG	0,901705	2021-05-18	United States
S_143_NA	S	143	SRR14857759	21990	T	-TTA	0,81062	2021-05-18	United States
S_408_I	S	408	SRR14857759	22785	G	T	1	2021-05-18	United States
S_455_NA	S	455	SRR14857759	22927	G	-TTT	0,099851	2021-05-18	United States
S_501_Y	S	501	SRR14857759	23063	A	T	1	2021-05-18	United States
S_570_D	S	570	SRR14857759	23271	C	A	0,99974	2021-05-18	United States
S_614_G	S	614	SRR14857759	23403	A	G	0,999916	2021-05-18	United States
S_681_H	S	681	SRR14857759	23604	C	A	1	2021-05-18	United States
S_716_I	S	716	SRR14857759	23709	C	T	1	2021-05-18	United States
S_982_A	S	982	SRR14857759	24506	T	G	0,999293	2021-05-18	United States
S_1118_H	S	1118	SRR14857759	24914	G	C	0,999817	2021-05-18	United States
S_1153_V	S	1153	SRR14857759	25020	A	T	0,0827839	2021-05-18	United States
S_1191_N	S	1191	SRR14857759	25135	G	T	0,0982143	2021-05-18	United States
M_2_S	M	2	SRR14857759	26526	G	T	0,0534533	2021-05-18	United States
ORF8_27_*	ORF8	27	SRR14857759	27972	C	T	1	2021-05-18	United States
ORF8_52_I	ORF8	52	SRR14857759	28048	G	T	1	2021-05-18	United States
ORF8_61_F	ORF8	61	SRR14857759	28075	G	T	0,997644	2021-05-18	United States
ORF8_68_*	ORF8	68	SRR14857759	28095	A	T	0,996599	2021-05-18	United States
ORF8_73_C	ORF8	73	SRR14857759	28111	A	G	0,999199	2021-05-18	United States
N_3_H	N	3	SRR14857759	28280	G	C	1	2021-05-18	United States
N_3_V	N	3	SRR14857759	28281	A	T	1	2021-05-18	United States
N_3_E	N	3	SRR14857759	28282	T	A	1	2021-05-18	United States
N_203_K	N	203	SRR14857759	28881	G	A	1	2021-05-18	United States
N_204_R	N	204	SRR14857759	28883	G	C	1	2021-05-18	United States
N_235_F	N	235	SRR14857759	28977	C	T	1	2021-05-18	United States
ORF1ab_599_V	ORF1ab	599	SRR14857760	2061	C	T	1	2021-05-19	United States
ORF1ab_614_I	ORF1ab	614	SRR14857760	2106	C	T	1	2021-05-19	United States
ORF1ab_1001_I	ORF1ab	1001	SRR14857760	3267	C	T	1	2021-05-19	United States
ORF1ab_1708_D	ORF1ab	1708	SRR14857760	5388	C	A	1	2021-05-19	United States
ORF1ab_2230_T	ORF1ab	2230	SRR14857760	6954	T	C	1	2021-05-19	United States
ORF1ab_2695_N	ORF1ab	2695	SRR14857760	8349	G	A	0,0578265	2021-05-19	United States
ORF1ab_3425_I	ORF1ab	3425	SRR14857760	10540	G	T	0,0718563	2021-05-19	United States
ORF1ab_3674_NA	ORF1ab	3674	SRR14857760	11287	G	-TCTGGTTTT	0,612249	2021-05-19	United States
ORF1ab_3676_S	ORF1ab	3676	SRR14857760	11291	G	A	1	2021-05-19	United States
ORF1ab_3677_L	ORF1ab	3677	SRR14857760	11296	T	G	1	2021-05-19	United States
ORF1ab_3966_R	ORF1ab	3966	SRR14857760	12162	A	G	0,864912	2021-05-19	United States
ORF1ab_3999_S	ORF1ab	3999	SRR14857760	12260	C	A	0,114902	2021-05-19	United States
ORF1ab_218_L	ORF1ab	218	SRR14857760	14120	C	T	0,1101	2021-05-19	United States
ORF1ab_314_L	ORF1ab	314	SRR14857760	14408	C	T	0,999797	2021-05-19	United States
ORF1ab_519_NA	ORF1ab	519	SRR14857760	15022	T	-TCGCATATA	0,0702222	2021-05-19	United States
ORF1ab_941_V	ORF1ab	941	SRR14857760	16289	C	T	0,998658	2021-05-19	United States
ORF1ab_1342_S	ORF1ab	1342	SRR14857760	17491	C	T	0,0672451	2021-05-19	United States
ORF1ab_1383_R	ORF1ab	1383	SRR14857760	17615	A	G	0,999804	2021-05-19	United States
ORF1ab_1432_V	ORF1ab	1432	SRR14857760	17762	C	T	0,0925227	2021-05-19	United States
ORF1ab_1678_H	ORF1ab	1678	SRR14857760	18499	T	C	0,0627905	2021-05-19	United States
S_30_H	S	30	SRR14857760	21650	A	C	0,0926518	2021-05-19	United States
S_68_NA	S	68	SRR14857760	21764	A	-TACATG	0,900841	2021-05-19	United States
S_143_NA	S	143	SRR14857760	21990	T	-TTA	0,796387	2021-05-19	United States
S_501_Y	S	501	SRR14857760	23063	A	T	1	2021-05-19	United States
S_570_D	S	570	SRR14857760	23271	C	A	0,999525	2021-05-19	United States
S_583_D	S	583	SRR14857760	23311	G	T	0,100887	2021-05-19	United States
S_614_G	S	614	SRR14857760	23403	A	G	0,999921	2021-05-19	United States
S_681_H	S	681	SRR14857760	23604	C	A	1	2021-05-19	United States
S_684_V	S	684	SRR14857760	23613	C	T	0,108776	2021-05-19	United States
S_716_I	S	716	SRR14857760	23709	C	T	1	2021-05-19	United States
S_822_I	S	822	SRR14857760	24026	C	A	0,0646651	2021-05-19	United States
S_862_S	S	862	SRR14857760	24146	C	T	0,261812	2021-05-19	United States
S_982_A	S	982	SRR14857760	24506	T	G	1	2021-05-19	United States
S_1118_H	S	1118	SRR14857760	24914	G	C	0,999907	2021-05-19	United States
ORF7a_36_A	ORF7a	36	SRR14857760	27499	T	G	0,0752972	2021-05-19	United States
ORF8_27_*	ORF8	27	SRR14857760	27972	C	T	0,999454	2021-05-19	United States
ORF8_52_I	ORF8	52	SRR14857760	28048	G	T	1	2021-05-19	United States
ORF8_73_C	ORF8	73	SRR14857760	28111	A	G	1	2021-05-19	United States
N_3_H	N	3	SRR14857760	28280	G	C	0,999794	2021-05-19	United States
N_3_V	N	3	SRR14857760	28281	A	T	0,999794	2021-05-19	United States
N_3_E	N	3	SRR14857760	28282	T	A	0,999897	2021-05-19	United States
N_151_L	N	151	SRR14857760	28725	C	T	0,998068	2021-05-19	United States
N_203_K	N	203	SRR14857760	28881	G	A	1	2021-05-19	United States
N_204_R	N	204	SRR14857760	28883	G	C	1	2021-05-19	United States
N_235_F	N	235	SRR14857760	28977	C	T	1	2021-05-19	United States
ORF1ab_519_S	ORF1ab	519	SRR14857761	1820	G	A	0,998751	2021-05-21	United States
ORF1ab_675_I	ORF1ab	675	SRR14857761	2288	G	A	0,999849	2021-05-21	United States
ORF1ab_1001_I	ORF1ab	1001	SRR14857761	3267	C	T	0,999875	2021-05-21	United States
ORF1ab_1708_D	ORF1ab	1708	SRR14857761	5388	C	A	0,999836	2021-05-21	United States
ORF1ab_2230_T	ORF1ab	2230	SRR14857761	6954	T	C	1	2021-05-21	United States
ORF1ab_3674_NA	ORF1ab	3674	SRR14857761	11287	G	-TCTGGTTTT	0,707118	2021-05-21	United States
ORF1ab_3676_S	ORF1ab	3676	SRR14857761	11291	G	A	1	2021-05-21	United States
ORF1ab_3677_L	ORF1ab	3677	SRR14857761	11296	T	G	1	2021-05-21	United States
ORF1ab_3966_R	ORF1ab	3966	SRR14857761	12162	A	G	0,995321	2021-05-21	United States
ORF1ab_314_L	ORF1ab	314	SRR14857761	14408	C	T	0,99992	2021-05-21	United States
ORF1ab_1383_R	ORF1ab	1383	SRR14857761	17615	A	G	0,999646	2021-05-21	United States
ORF1ab_2557_R	ORF1ab	2557	SRR14857761	21137	A	G	1	2021-05-21	United States
S_30_H	S	30	SRR14857761	21650	A	C	0,0696721	2021-05-21	United States
S_68_NA	S	68	SRR14857761	21764	A	-TACATG	0,898239	2021-05-21	United States
S_143_NA	S	143	SRR14857761	21990	T	-TTA	0,798184	2021-05-21	United States
S_501_Y	S	501	SRR14857761	23063	A	T	0,999781	2021-05-21	United States
S_570_D	S	570	SRR14857761	23271	C	A	0,999796	2021-05-21	United States
S_614_G	S	614	SRR14857761	23403	A	G	0,999934	2021-05-21	United States
S_681_H	S	681	SRR14857761	23604	C	A	1	2021-05-21	United States
S_716_I	S	716	SRR14857761	23709	C	T	0,999919	2021-05-21	United States
S_982_A	S	982	SRR14857761	24506	T	G	0,999438	2021-05-21	United States
S_1118_H	S	1118	SRR14857761	24914	G	C	0,999761	2021-05-21	United States
S_1191_N	S	1191	SRR14857761	25135	G	T	0,992604	2021-05-21	United States
ORF8_27_*	ORF8	27	SRR14857761	27972	C	T	1	2021-05-21	United States
ORF8_52_I	ORF8	52	SRR14857761	28048	G	T	1	2021-05-21	United States
ORF8_73_C	ORF8	73	SRR14857761	28111	A	G	0,999796	2021-05-21	United States
N_3_H	N	3	SRR14857761	28280	G	C	1	2021-05-21	United States
N_3_V	N	3	SRR14857761	28281	A	T	1	2021-05-21	United States
N_3_E	N	3	SRR14857761	28282	T	A	0,999593	2021-05-21	United States
N_203_K	N	203	SRR14857761	28881	G	A	1	2021-05-21	United States
N_204_R	N	204	SRR14857761	28883	G	C	1	2021-05-21	United States
N_235_F	N	235	SRR14857761	28977	C	T	1	2021-05-21	United States
ORF1ab_1001_I	ORF1ab	1001	SRR14857762	3267	C	T	0,999606	2021-05-18	United States
ORF1ab_1346_F	ORF1ab	1346	SRR14857762	4301	C	T	0,995719	2021-05-18	United States
ORF1ab_1708_D	ORF1ab	1708	SRR14857762	5388	C	A	0,99986	2021-05-18	United States
ORF1ab_2230_T	ORF1ab	2230	SRR14857762	6954	T	C	1	2021-05-18	United States
ORF1ab_3674_NA	ORF1ab	3674	SRR14857762	11287	G	-TCTGGTTTT	0,774669	2021-05-18	United States
ORF1ab_3676_S	ORF1ab	3676	SRR14857762	11291	G	A	0,986486	2021-05-18	United States
ORF1ab_3677_L	ORF1ab	3677	SRR14857762	11296	T	G	1	2021-05-18	United States
ORF1ab_3730_V	ORF1ab	3730	SRR14857762	11454	C	T	0,999773	2021-05-18	United States
ORF1ab_4087_I	ORF1ab	4087	SRR14857762	12525	C	T	0,999682	2021-05-18	United States
ORF1ab_218_L	ORF1ab	218	SRR14857762	14120	C	T	0,999439	2021-05-18	United States
ORF1ab_314_L	ORF1ab	314	SRR14857762	14408	C	T	0,999136	2021-05-18	United States
S_68_NA	S	68	SRR14857762	21764	A	-TACATG	0,934492	2021-05-18	United States
S_143_NA	S	143	SRR14857762	21990	T	-TTA	0,802047	2021-05-18	United States
S_501_Y	S	501	SRR14857762	23063	A	T	0,999687	2021-05-18	United States
S_570_D	S	570	SRR14857762	23271	C	A	0,999689	2021-05-18	United States
S_572_I	S	572	SRR14857762	23277	C	T	0,999785	2021-05-18	United States
S_614_G	S	614	SRR14857762	23403	A	G	0,999795	2021-05-18	United States
S_681_H	S	681	SRR14857762	23604	C	A	0,999919	2021-05-18	United States
S_716_I	S	716	SRR14857762	23709	C	T	0,999916	2021-05-18	United States
S_982_A	S	982	SRR14857762	24506	T	G	1	2021-05-18	United States
S_1118_H	S	1118	SRR14857762	24914	G	C	0,999501	2021-05-18	United States
ORF8_73_C	ORF8	73	SRR14857762	28111	A	G	1	2021-05-18	United States
N_3_H	N	3	SRR14857762	28280	G	C	1	2021-05-18	United States
N_3_V	N	3	SRR14857762	28281	A	T	0,999849	2021-05-18	United States
N_3_E	N	3	SRR14857762	28282	T	A	1	2021-05-18	United States
N_203_K	N	203	SRR14857762	28881	G	A	1	2021-05-18	United States
N_204_R	N	204	SRR14857762	28883	G	C	1	2021-05-18	United States
N_235_F	N	235	SRR14857762	28977	C	T	0,999575	2021-05-18	United States
ORF1ab_265_I	ORF1ab	265	SRR14857763	1059	C	T	0,999363	2021-05-24	United States
ORF1ab_3201_P	ORF1ab	3201	SRR14857763	9867	T	C	1	2021-05-24	United States
ORF1ab_3459_M	ORF1ab	3459	SRR14857763	10641	C	T	0,0553751	2021-05-24	United States
ORF1ab_3674_NA	ORF1ab	3674	SRR14857763	11287	G	-TCTGGTTTT	0,584587	2021-05-24	United States
ORF1ab_3676_S	ORF1ab	3676	SRR14857763	11291	G	A	1	2021-05-24	United States
ORF1ab_3677_L	ORF1ab	3677	SRR14857763	11296	T	G	1	2021-05-24	United States
ORF1ab_314_L	ORF1ab	314	SRR14857763	14408	C	T	0,998557	2021-05-24	United States
ORF1ab_1011_H	ORF1ab	1011	SRR14857763	16500	A	C	1	2021-05-24	United States
S_3_NA	S	3	SRR14857763	21569	G	+T	0,136364	2021-05-24	United States
S_5_F	S	5	SRR14857763	21575	C	T	1	2021-05-24	United States
S_95_I	S	95	SRR14857763	21846	C	T	0,99925	2021-05-24	United States
S_253_G	S	253	SRR14857763	22320	A	G	1	2021-05-24	United States
S_484_K	S	484	SRR14857763	23012	G	A	1	2021-05-24	United States
S_614_G	S	614	SRR14857763	23403	A	G	1	2021-05-24	United States
S_701_V	S	701	SRR14857763	23664	C	T	1	2021-05-24	United States
ORF3a_42_L	ORF3a	42	SRR14857763	25517	C	T	0,997898	2021-05-24	United States
ORF3a_57_H	ORF3a	57	SRR14857763	25563	G	T	0,999762	2021-05-24	United States
ORF3a_104_L	ORF3a	104	SRR14857763	25703	C	T	0,993191	2021-05-24	United States
ORF8_11_I	ORF8	11	SRR14857763	27925	C	T	0,99948	2021-05-24	United States
N_144_N	N	144	SRR14857763	28703	G	A	0,999713	2021-05-24	United States
N_199_L	N	199	SRR14857763	28869	C	T	0,996599	2021-05-24	United States
N_234_I	N	234	SRR14857763	28975	G	A	1	2021-05-24	United States
ORF1ab_1001_I	ORF1ab	1001	SRR14857764	3267	C	T	0,999569	2021-05-11	United States
ORF1ab_1708_D	ORF1ab	1708	SRR14857764	5388	C	A	0,999821	2021-05-11	United States
ORF1ab_2230_T	ORF1ab	2230	SRR14857764	6954	T	C	1	2021-05-11	United States
ORF1ab_2699_V	ORF1ab	2699	SRR14857764	8360	A	G	1	2021-05-11	United States
ORF1ab_3099_L	ORF1ab	3099	SRR14857764	9561	C	T	0,991223	2021-05-11	United States
ORF1ab_3674_NA	ORF1ab	3674	SRR14857764	11287	G	-TCTGGTTTT	0,772571	2021-05-11	United States
ORF1ab_3676_S	ORF1ab	3676	SRR14857764	11291	G	A	0,986842	2021-05-11	United States
ORF1ab_3677_L	ORF1ab	3677	SRR14857764	11296	T	G	1	2021-05-11	United States
ORF1ab_3966_R	ORF1ab	3966	SRR14857764	12162	A	G	0,999865	2021-05-11	United States
ORF1ab_314_L	ORF1ab	314	SRR14857764	14408	C	T	0,999272	2021-05-11	United States
ORF1ab_1383_R	ORF1ab	1383	SRR14857764	17615	A	G	1	2021-05-11	United States
ORF1ab_2557_R	ORF1ab	2557	SRR14857764	21137	A	G	0,999856	2021-05-11	United States
S_68_NA	S	68	SRR14857764	21764	A	-TACATG	0,906881	2021-05-11	United States
S_143_NA	S	143	SRR14857764	21990	T	-TTA	0,798013	2021-05-11	United States
S_501_Y	S	501	SRR14857764	23063	A	T	1	2021-05-11	United States
S_570_D	S	570	SRR14857764	23271	C	A	0,99946	2021-05-11	United States
S_614_G	S	614	SRR14857764	23403	A	G	1	2021-05-11	United States
S_681_H	S	681	SRR14857764	23604	C	A	0,999698	2021-05-11	United States
S_716_I	S	716	SRR14857764	23709	C	T	1	2021-05-11	United States
S_982_A	S	982	SRR14857764	24506	T	G	0,999664	2021-05-11	United States
S_1118_H	S	1118	SRR14857764	24914	G	C	0,999874	2021-05-11	United States
S_1191_N	S	1191	SRR14857764	25135	G	T	0,99949	2021-05-11	United States
ORF3a_134_L	ORF3a	134	SRR14857764	25793	G	T	0,999669	2021-05-11	United States
ORF7a_80_K	ORF7a	80	SRR14857764	27632	G	A	0,999189	2021-05-11	United States
ORF7a_84_L	ORF7a	84	SRR14857764	27644	C	T	1	2021-05-11	United States
ORF8_27_*	ORF8	27	SRR14857764	27972	C	T	0,999827	2021-05-11	United States
ORF8_52_I	ORF8	52	SRR14857764	28048	G	T	1	2021-05-11	United States
ORF8_73_C	ORF8	73	SRR14857764	28111	A	G	0,999898	2021-05-11	United States
N_3_H	N	3	SRR14857764	28280	G	C	1	2021-05-11	United States
N_3_V	N	3	SRR14857764	28281	A	T	1	2021-05-11	United States
N_3_E	N	3	SRR14857764	28282	T	A	0,999836	2021-05-11	United States
N_203_K	N	203	SRR14857764	28881	G	A	1	2021-05-11	United States
N_204_R	N	204	SRR14857764	28883	G	C	0,999624	2021-05-11	United States
N_235_F	N	235	SRR14857764	28977	C	T	0,999196	2021-05-11	United States
ORF1ab_516_NA	ORF1ab	516	SRR14857765	1813	T	+A	0,10072	2021-05-18	United States
ORF1ab_519_S	ORF1ab	519	SRR14857765	1820	G	A	0,999598	2021-05-18	United States
ORF1ab_775_K	ORF1ab	775	SRR14857765	2588	G	A	1	2021-05-18	United States
ORF1ab_1001_I	ORF1ab	1001	SRR14857765	3267	C	T	0,999699	2021-05-18	United States
ORF1ab_1605_N	ORF1ab	1605	SRR14857765	5079	C	A	0,0722022	2021-05-18	United States
ORF1ab_1708_D	ORF1ab	1708	SRR14857765	5388	C	A	1	2021-05-18	United States
ORF1ab_2230_T	ORF1ab	2230	SRR14857765	6954	T	C	1	2021-05-18	United States
ORF1ab_3121_NA	ORF1ab	3121	SRR14857765	9627	C	-T	0,0666739	2021-05-18	United States
ORF1ab_3674_NA	ORF1ab	3674	SRR14857765	11287	G	-TCTGGTTTT	0,714428	2021-05-18	United States
ORF1ab_3676_S	ORF1ab	3676	SRR14857765	11291	G	A	0,995671	2021-05-18	United States
ORF1ab_3677_L	ORF1ab	3677	SRR14857765	11296	T	G	1	2021-05-18	United States
ORF1ab_3966_R	ORF1ab	3966	SRR14857765	12162	A	G	0,999848	2021-05-18	United States
ORF1ab_314_L	ORF1ab	314	SRR14857765	14408	C	T	0,999341	2021-05-18	United States
ORF1ab_595_I	ORF1ab	595	SRR14857765	15251	C	T	1	2021-05-18	United States
ORF1ab_605_F	ORF1ab	605	SRR14857765	15280	C	T	0,166438	2021-05-18	United States
ORF1ab_1383_R	ORF1ab	1383	SRR14857765	17615	A	G	1	2021-05-18	United States
ORF1ab_2557_R	ORF1ab	2557	SRR14857765	21137	A	G	1	2021-05-18	United States
S_68_NA	S	68	SRR14857765	21764	A	-TACATG	0,898671	2021-05-18	United States
S_143_NA	S	143	SRR14857765	21990	T	-TTA	0,808656	2021-05-18	United States
S_342_NA	S	342	SRR14857765	22587	T	-TA	0,103466	2021-05-18	United States
S_501_Y	S	501	SRR14857765	23063	A	T	0,999473	2021-05-18	United States
S_570_D	S	570	SRR14857765	23271	C	A	0,999607	2021-05-18	United States
S_614_G	S	614	SRR14857765	23403	A	G	1	2021-05-18	United States
S_681_H	S	681	SRR14857765	23604	C	A	1	2021-05-18	United States
S_716_I	S	716	SRR14857765	23709	C	T	1	2021-05-18	United States
S_982_A	S	982	SRR14857765	24506	T	G	1	2021-05-18	United States
S_1191_N	S	1191	SRR14857765	25135	G	T	0,999338	2021-05-18	United States
ORF3a_45_NA	ORF3a	45	SRR14857765	25527	G	-CTTATTGTTGGCGTTGCA	0,0672929	2021-05-18	United States
ORF8_27_*	ORF8	27	SRR14857765	27972	C	T	0,999285	2021-05-18	United States
ORF8_52_I	ORF8	52	SRR14857765	28048	G	T	1	2021-05-18	United States
ORF8_73_C	ORF8	73	SRR14857765	28111	A	G	1	2021-05-18	United States
N_3_H	N	3	SRR14857765	28280	G	C	1	2021-05-18	United States
N_3_V	N	3	SRR14857765	28281	A	T	0,999866	2021-05-18	United States
N_3_E	N	3	SRR14857765	28282	T	A	0,999866	2021-05-18	United States
N_203_K	N	203	SRR14857765	28881	G	A	1	2021-05-18	United States
N_204_R	N	204	SRR14857765	28883	G	C	1	2021-05-18	United States
N_235_F	N	235	SRR14857765	28977	C	T	1	2021-05-18	United States
ORF1ab_669_E	ORF1ab	669	SRR14857766	2270	A	G	1	2021-05-11	United States
ORF1ab_1001_I	ORF1ab	1001	SRR14857766	3267	C	T	0,999764	2021-05-11	United States
ORF1ab_1205_A	ORF1ab	1205	SRR14857766	3879	A	C	0,993252	2021-05-11	United States
ORF1ab_1708_D	ORF1ab	1708	SRR14857766	5388	C	A	0,999399	2021-05-11	United States
ORF1ab_2230_T	ORF1ab	2230	SRR14857766	6954	T	C	1	2021-05-11	United States
ORF1ab_3149_F	ORF1ab	3149	SRR14857766	9711	C	T	0,999746	2021-05-11	United States
ORF1ab_3628_L	ORF1ab	3628	SRR14857766	11147	T	C	0,0625965	2021-05-11	United States
ORF1ab_3674_NA	ORF1ab	3674	SRR14857766	11287	G	-TCTGGTTTT	0,668033	2021-05-11	United States
ORF1ab_3676_S	ORF1ab	3676	SRR14857766	11291	G	A	0,989967	2021-05-11	United States
ORF1ab_3677_L	ORF1ab	3677	SRR14857766	11296	T	G	1	2021-05-11	United States
ORF1ab_314_L	ORF1ab	314	SRR14857766	14408	C	T	0,999368	2021-05-11	United States
S_68_NA	S	68	SRR14857766	21764	A	-TACATG	0,901199	2021-05-11	United States
S_143_NA	S	143	SRR14857766	21990	T	-TTA	0,802559	2021-05-11	United States
S_501_Y	S	501	SRR14857766	23063	A	T	0,99937	2021-05-11	United States
S_570_D	S	570	SRR14857766	23271	C	A	0,999768	2021-05-11	United States
S_614_G	S	614	SRR14857766	23403	A	G	0,999942	2021-05-11	United States
S_681_H	S	681	SRR14857766	23604	C	A	1	2021-05-11	United States
S_716_I	S	716	SRR14857766	23709	C	T	0,99971	2021-05-11	United States
S_982_A	S	982	SRR14857766	24506	T	G	0,999475	2021-05-11	United States
S_1118_H	S	1118	SRR14857766	24914	G	C	0,999854	2021-05-11	United States
ORF8_27_*	ORF8	27	SRR14857766	27972	C	T	0,999632	2021-05-11	United States
ORF8_52_I	ORF8	52	SRR14857766	28048	G	T	1	2021-05-11	United States
ORF8_73_C	ORF8	73	SRR14857766	28111	A	G	0,999832	2021-05-11	United States
N_3_H	N	3	SRR14857766	28280	G	C	1	2021-05-11	United States
N_3_V	N	3	SRR14857766	28281	A	T	0,999902	2021-05-11	United States
N_3_E	N	3	SRR14857766	28282	T	A	0,999708	2021-05-11	United States
N_203_K	N	203	SRR14857766	28881	G	A	1	2021-05-11	United States
N_204_R	N	204	SRR14857766	28883	G	C	1	2021-05-11	United States
N_235_F	N	235	SRR14857766	28977	C	T	1	2021-05-11	United States
ORF1ab_265_I	ORF1ab	265	SRR14857767	1059	C	T	1	2021-05-18	United States
ORF1ab_1679_S	ORF1ab	1679	SRR14857767	5300	G	T	0,999269	2021-05-18	United States
ORF1ab_3162_E	ORF1ab	3162	SRR14857767	9749	A	G	1	2021-05-18	United States
ORF1ab_3201_P	ORF1ab	3201	SRR14857767	9867	T	C	1	2021-05-18	United States
ORF1ab_3209_V	ORF1ab	3209	SRR14857767	9891	C	T	0,999572	2021-05-18	United States
ORF1ab_3674_NA	ORF1ab	3674	SRR14857767	11287	G	-TCTGGTTTT	0,767491	2021-05-18	United States
ORF1ab_3676_S	ORF1ab	3676	SRR14857767	11291	G	A	0,985915	2021-05-18	United States
ORF1ab_3677_L	ORF1ab	3677	SRR14857767	11296	T	G	0,995643	2021-05-18	United States
ORF1ab_3847_I	ORF1ab	3847	SRR14857767	11804	G	A	0,999475	2021-05-18	United States
ORF1ab_314_L	ORF1ab	314	SRR14857767	14408	C	T	0,999685	2021-05-18	United States
S_80_G	S	80	SRR14857767	21801	A	G	1	2021-05-18	United States
S_143_NA	S	143	SRR14857767	21990	T	-TTA	0,804004	2021-05-18	United States
S_157_S	S	157	SRR14857767	22032	T	C	0,996802	2021-05-18	United States
S_452_R	S	452	SRR14857767	22917	T	G	0,99936	2021-05-18	United States
S_614_G	S	614	SRR14857767	23403	A	G	0,99973	2021-05-18	United States
S_859_N	S	859	SRR14857767	24138	C	A	0,999258	2021-05-18	United States
S_950_H	S	950	SRR14857767	24410	G	C	0,98421	2021-05-18	United States
ORF3a_39_T	ORF3a	39	SRR14857767	25507	G	A	0,998103	2021-05-18	United States
ORF3a_42_L	ORF3a	42	SRR14857767	25517	C	T	0,997948	2021-05-18	United States
ORF3a_57_H	ORF3a	57	SRR14857767	25563	G	T	1	2021-05-18	United States
ORF3a_103_NA	ORF3a	103	SRR14857767	25701	C	+T	0,0618976	2021-05-18	United States
ORF3a_104_S	ORF3a	104	SRR14857767	25702	C	T	0,996593	2021-05-18	United States
ORF3a_104_L	ORF3a	104	SRR14857767	25703	C	T	0,999565	2021-05-18	United States
ORF8_11_I	ORF8	11	SRR14857767	27925	C	T	0,999752	2021-05-18	United States
ORF8_51_S	ORF8	51	SRR14857767	28044	G	T	1	2021-05-18	United States
N_205_I	N	205	SRR14857767	28887	C	T	0,998296	2021-05-18	United States
N_234_I	N	234	SRR14857767	28975	G	A	0,999686	2021-05-18	United States
ORF1ab_545_Q	ORF1ab	545	SRR14857768	1899	G	A	0,999045	2021-05-25	United States
ORF1ab_1001_I	ORF1ab	1001	SRR14857768	3267	C	T	0,999887	2021-05-25	United States
ORF1ab_1130_F	ORF1ab	1130	SRR14857768	3653	C	T	0,0877225	2021-05-25	United States
ORF1ab_1708_D	ORF1ab	1708	SRR14857768	5388	C	A	1	2021-05-25	United States
ORF1ab_1881_I	ORF1ab	1881	SRR14857768	5907	C	T	0,999916	2021-05-25	United States
ORF1ab_2230_T	ORF1ab	2230	SRR14857768	6954	T	C	1	2021-05-25	United States
ORF1ab_2259_I	ORF1ab	2259	SRR14857768	7042	G	T	1	2021-05-25	United States
ORF1ab_2495_I	ORF1ab	2495	SRR14857768	7749	C	T	0,293609	2021-05-25	United States
ORF1ab_3674_NA	ORF1ab	3674	SRR14857768	11287	G	-TCTGGTTTT	0,772249	2021-05-25	United States
ORF1ab_3676_S	ORF1ab	3676	SRR14857768	11291	G	A	0,984436	2021-05-25	United States
ORF1ab_3677_L	ORF1ab	3677	SRR14857768	11296	T	G	1	2021-05-25	United States
ORF1ab_3829_F	ORF1ab	3829	SRR14857768	11750	C	T	0,99967	2021-05-25	United States
ORF1ab_218_L	ORF1ab	218	SRR14857768	14120	C	T	1	2021-05-25	United States
ORF1ab_314_L	ORF1ab	314	SRR14857768	14408	C	T	0,999733	2021-05-25	United States
S_68_NA	S	68	SRR14857768	21764	A	-TACATG	0,903664	2021-05-25	United States
S_143_NA	S	143	SRR14857768	21990	T	-TTA	0,800094	2021-05-25	United States
S_408_I	S	408	SRR14857768	22785	G	T	0,999836	2021-05-25	United States
S_501_Y	S	501	SRR14857768	23063	A	T	1	2021-05-25	United States
S_570_D	S	570	SRR14857768	23271	C	A	0,999847	2021-05-25	United States
S_614_G	S	614	SRR14857768	23403	A	G	1	2021-05-25	United States
S_681_H	S	681	SRR14857768	23604	C	A	1	2021-05-25	United States
S_716_I	S	716	SRR14857768	23709	C	T	1	2021-05-25	United States
S_982_A	S	982	SRR14857768	24506	T	G	0,999351	2021-05-25	United States
S_1118_H	S	1118	SRR14857768	24914	G	C	0,999802	2021-05-25	United States
ORF8_27_*	ORF8	27	SRR14857768	27972	C	T	1	2021-05-25	United States
ORF8_52_I	ORF8	52	SRR14857768	28048	G	T	0,999817	2021-05-25	United States
ORF8_61_F	ORF8	61	SRR14857768	28075	G	T	0,999647	2021-05-25	United States
ORF8_68_*	ORF8	68	SRR14857768	28095	A	T	0,995136	2021-05-25	United States
ORF8_73_C	ORF8	73	SRR14857768	28111	A	G	0,999747	2021-05-25	United States
N_3_H	N	3	SRR14857768	28280	G	C	0,999721	2021-05-25	United States
N_3_V	N	3	SRR14857768	28281	A	T	0,999861	2021-05-25	United States
N_3_E	N	3	SRR14857768	28282	T	A	0,999862	2021-05-25	United States
N_203_K	N	203	SRR14857768	28881	G	A	1	2021-05-25	United States
N_204_R	N	204	SRR14857768	28883	G	C	1	2021-05-25	United States
N_235_F	N	235	SRR14857768	28977	C	T	0,999046	2021-05-25	United States
ORF1ab_140_NA	ORF1ab	140	SRR14857769	685	A	-AAGTCATTT	0,838432	2021-05-28	United States
ORF1ab_467_S	ORF1ab	467	SRR14857769	1665	T	C	0,0578158	2021-05-28	United States
ORF1ab_1001_I	ORF1ab	1001	SRR14857769	3267	C	T	0,999478	2021-05-28	United States
ORF1ab_1336_V	ORF1ab	1336	SRR14857769	4272	G	T	0,0536099	2021-05-28	United States
ORF1ab_1708_D	ORF1ab	1708	SRR14857769	5388	C	A	0,999649	2021-05-28	United States
ORF1ab_2112_D	ORF1ab	2112	SRR14857769	6601	A	C	0,127451	2021-05-28	United States
ORF1ab_2230_T	ORF1ab	2230	SRR14857769	6954	T	C	1	2021-05-28	United States
ORF1ab_3603_NA	ORF1ab	3603	SRR14857769	11074	C	+T	0,0615918	2021-05-28	United States
ORF1ab_3674_NA	ORF1ab	3674	SRR14857769	11287	G	-TCTGGTTTT	0,753279	2021-05-28	United States
ORF1ab_3676_S	ORF1ab	3676	SRR14857769	11291	G	A	0,9875	2021-05-28	United States
ORF1ab_3677_L	ORF1ab	3677	SRR14857769	11296	T	G	1	2021-05-28	United States
ORF1ab_314_L	ORF1ab	314	SRR14857769	14408	C	T	0,999119	2021-05-28	United States
S_30_H	S	30	SRR14857769	21650	A	C	0,0549451	2021-05-28	United States
S_68_NA	S	68	SRR14857769	21764	A	-TACATG	0,897666	2021-05-28	United States
S_143_NA	S	143	SRR14857769	21990	T	-TTA	0,815749	2021-05-28	United States
S_177_I	S	177	SRR14857769	22093	G	C	1	2021-05-28	United States
S_501_Y	S	501	SRR14857769	23063	A	T	1	2021-05-28	United States
S_570_D	S	570	SRR14857769	23271	C	A	0,999372	2021-05-28	United States
S_614_G	S	614	SRR14857769	23403	A	G	0,99968	2021-05-28	United States
S_681_H	S	681	SRR14857769	23604	C	A	0,999645	2021-05-28	United States
S_716_I	S	716	SRR14857769	23709	C	T	0,999658	2021-05-28	United States
S_982_A	S	982	SRR14857769	24506	T	G	0,999666	2021-05-28	United States
S_1118_H	S	1118	SRR14857769	24914	G	C	1	2021-05-28	United States
ORF3a_23_S	ORF3a	23	SRR14857769	25459	G	T	0,99986	2021-05-28	United States
ORF3a_100_C	ORF3a	100	SRR14857769	25690	G	T	1	2021-05-28	United States
ORF3a_217_I	ORF3a	217	SRR14857769	26042	C	T	1	2021-05-28	United States
M_63_S	M	63	SRR14857769	26709	G	T	0,999909	2021-05-28	United States
ORF8_27_*	ORF8	27	SRR14857769	27972	C	T	0,999752	2021-05-28	United States
ORF8_52_I	ORF8	52	SRR14857769	28048	G	T	0,999707	2021-05-28	United States
ORF8_73_C	ORF8	73	SRR14857769	28111	A	G	0,999812	2021-05-28	United States
N_3_H	N	3	SRR14857769	28280	G	C	1	2021-05-28	United States
N_3_V	N	3	SRR14857769	28281	A	T	0,999815	2021-05-28	United States
N_3_E	N	3	SRR14857769	28282	T	A	0,999723	2021-05-28	United States
N_203_K	N	203	SRR14857769	28881	G	A	1	2021-05-28	United States
N_204_R	N	204	SRR14857769	28883	G	C	1	2021-05-28	United States
N_235_F	N	235	SRR14857769	28977	C	T	1	2021-05-28	United States
ORF1ab_207_C	ORF1ab	207	SRR14857770	884	C	T	0,0518395	2021-05-18	United States
ORF1ab_913_D	ORF1ab	913	SRR14857770	3004	G	T	0,999881	2021-05-18	United States
ORF1ab_1001_I	ORF1ab	1001	SRR14857770	3267	C	T	0,999866	2021-05-18	United States
ORF1ab_1708_D	ORF1ab	1708	SRR14857770	5388	C	A	1	2021-05-18	United States
ORF1ab_2230_T	ORF1ab	2230	SRR14857770	6954	T	C	1	2021-05-18	United States
ORF1ab_2259_I	ORF1ab	2259	SRR14857770	7042	G	T	0,999191	2021-05-18	United States
ORF1ab_3674_NA	ORF1ab	3674	SRR14857770	11287	G	-TCTGGTTTT	0,72277	2021-05-18	United States
ORF1ab_3676_S	ORF1ab	3676	SRR14857770	11291	G	A	0,992806	2021-05-18	United States
ORF1ab_3677_L	ORF1ab	3677	SRR14857770	11296	T	G	1	2021-05-18	United States
ORF1ab_218_L	ORF1ab	218	SRR14857770	14120	C	T	0,992695	2021-05-18	United States
ORF1ab_314_L	ORF1ab	314	SRR14857770	14408	C	T	0,999796	2021-05-18	United States
S_30_H	S	30	SRR14857770	21650	A	C	0,0518135	2021-05-18	United States
S_68_NA	S	68	SRR14857770	21764	A	-TACATG	0,905613	2021-05-18	United States
S_143_NA	S	143	SRR14857770	21990	T	-TTA	0,806777	2021-05-18	United States
S_501_Y	S	501	SRR14857770	23063	A	T	0,999758	2021-05-18	United States
S_570_D	S	570	SRR14857770	23271	C	A	0,999861	2021-05-18	United States
S_614_G	S	614	SRR14857770	23403	A	G	0,999929	2021-05-18	United States
S_681_H	S	681	SRR14857770	23604	C	A	0,999912	2021-05-18	United States
S_716_I	S	716	SRR14857770	23709	C	T	1	2021-05-18	United States
S_982_A	S	982	SRR14857770	24506	T	G	0,999269	2021-05-18	United States
S_1118_H	S	1118	SRR14857770	24914	G	C	1	2021-05-18	United States
ORF3a_240_S	ORF3a	240	SRR14857770	26110	C	T	1	2021-05-18	United States
ORF8_27_*	ORF8	27	SRR14857770	27972	C	T	0,999692	2021-05-18	United States
ORF8_52_I	ORF8	52	SRR14857770	28048	G	T	0,999816	2021-05-18	United States
ORF8_68_*	ORF8	68	SRR14857770	28095	A	T	0,998634	2021-05-18	United States
ORF8_73_C	ORF8	73	SRR14857770	28111	A	G	0,995705	2021-05-18	United States
N_3_H	N	3	SRR14857770	28280	G	C	0,982973	2021-05-18	United States
N_3_V	N	3	SRR14857770	28281	A	T	0,982806	2021-05-18	United States
N_3_E	N	3	SRR14857770	28282	T	A	0,982834	2021-05-18	United States
N_203_K	N	203	SRR14857770	28881	G	A	1	2021-05-18	United States
N_204_R	N	204	SRR14857770	28883	G	C	1	2021-05-18	United States
N_235_F	N	235	SRR14857770	28977	C	T	0,998507	2021-05-18	United States
ORF1ab_1001_I	ORF1ab	1001	SRR14857771	3267	C	T	1	2021-05-17	United States
ORF1ab_1708_D	ORF1ab	1708	SRR14857771	5388	C	A	0,99963	2021-05-17	United States
ORF1ab_2230_T	ORF1ab	2230	SRR14857771	6954	T	C	0,995669	2021-05-17	United States
ORF1ab_2699_V	ORF1ab	2699	SRR14857771	8360	A	G	1	2021-05-17	United States
ORF1ab_3674_NA	ORF1ab	3674	SRR14857771	11287	G	-TCTGGTTTT	0,743816	2021-05-17	United States
ORF1ab_3676_S	ORF1ab	3676	SRR14857771	11291	G	A	0,997567	2021-05-17	United States
ORF1ab_3677_L	ORF1ab	3677	SRR14857771	11296	T	G	1	2021-05-17	United States
ORF1ab_3966_R	ORF1ab	3966	SRR14857771	12162	A	G	0,999869	2021-05-17	United States
ORF1ab_314_L	ORF1ab	314	SRR14857771	14408	C	T	1	2021-05-17	United States
ORF1ab_1383_R	ORF1ab	1383	SRR14857771	17615	A	G	0,999781	2021-05-17	United States
ORF1ab_2557_R	ORF1ab	2557	SRR14857771	21137	A	G	1	2021-05-17	United States
S_68_NA	S	68	SRR14857771	21764	A	-TACATG	0,906948	2021-05-17	United States
S_143_NA	S	143	SRR14857771	21990	T	-TTA	0,802583	2021-05-17	United States
S_501_Y	S	501	SRR14857771	23063	A	T	1	2021-05-17	United States
S_570_D	S	570	SRR14857771	23271	C	A	0,99981	2021-05-17	United States
S_614_G	S	614	SRR14857771	23403	A	G	1	2021-05-17	United States
S_681_H	S	681	SRR14857771	23604	C	A	1	2021-05-17	United States
S_716_I	S	716	SRR14857771	23709	C	T	1	2021-05-17	United States
S_982_A	S	982	SRR14857771	24506	T	G	0,999833	2021-05-17	United States
S_1118_H	S	1118	SRR14857771	24914	G	C	0,999887	2021-05-17	United States
S_1191_N	S	1191	SRR14857771	25135	G	T	0,999905	2021-05-17	United States
ORF3a_134_L	ORF3a	134	SRR14857771	25793	G	T	0,999897	2021-05-17	United States
ORF7a_80_K	ORF7a	80	SRR14857771	27632	G	A	1	2021-05-17	United States
ORF7a_84_L	ORF7a	84	SRR14857771	27644	C	T	1	2021-05-17	United States
ORF8_27_*	ORF8	27	SRR14857771	27972	C	T	0,999652	2021-05-17	United States
ORF8_52_I	ORF8	52	SRR14857771	28048	G	T	0,999791	2021-05-17	United States
ORF8_73_C	ORF8	73	SRR14857771	28111	A	G	1	2021-05-17	United States
N_3_H	N	3	SRR14857771	28280	G	C	1	2021-05-17	United States
N_3_V	N	3	SRR14857771	28281	A	T	0,999697	2021-05-17	United States
N_3_E	N	3	SRR14857771	28282	T	A	1	2021-05-17	United States
N_203_K	N	203	SRR14857771	28881	G	A	1	2021-05-17	United States
N_204_R	N	204	SRR14857771	28883	G	C	1	2021-05-17	United States
N_235_F	N	235	SRR14857771	28977	C	T	0,998763	2021-05-17	United States
ORF1ab_211_T	ORF1ab	211	SRR14857772	896	G	A	0,999131	2021-05-18	United States
ORF1ab_1001_I	ORF1ab	1001	SRR14857772	3267	C	T	0,901954	2021-05-18	United States
ORF1ab_1708_D	ORF1ab	1708	SRR14857772	5388	C	A	0,999749	2021-05-18	United States
ORF1ab_2230_T	ORF1ab	2230	SRR14857772	6954	T	C	1	2021-05-18	United States
ORF1ab_3674_NA	ORF1ab	3674	SRR14857772	11287	G	-TCTGGTTTT	0,666557	2021-05-18	United States
ORF1ab_3676_S	ORF1ab	3676	SRR14857772	11291	G	A	1	2021-05-18	United States
ORF1ab_3677_L	ORF1ab	3677	SRR14857772	11296	T	G	1	2021-05-18	United States
ORF1ab_3829_F	ORF1ab	3829	SRR14857772	11750	C	T	0,988225	2021-05-18	United States
ORF1ab_314_L	ORF1ab	314	SRR14857772	14408	C	T	0,999628	2021-05-18	United States
ORF1ab_1001_S	ORF1ab	1001	SRR14857772	16468	C	T	1	2021-05-18	United States
ORF1ab_1383_R	ORF1ab	1383	SRR14857772	17615	A	G	1	2021-05-18	United States
ORF1ab_1808_D	ORF1ab	1808	SRR14857772	18891	G	T	0,999689	2021-05-18	United States
S_68_NA	S	68	SRR14857772	21764	A	-TACATG	0,904817	2021-05-18	United States
S_143_NA	S	143	SRR14857772	21990	T	-TTA	0,806696	2021-05-18	United States
S_501_Y	S	501	SRR14857772	23063	A	T	1	2021-05-18	United States
S_570_D	S	570	SRR14857772	23271	C	A	0,999458	2021-05-18	United States
S_614_G	S	614	SRR14857772	23403	A	G	1	2021-05-18	United States
S_681_H	S	681	SRR14857772	23604	C	A	0,999786	2021-05-18	United States
S_716_I	S	716	SRR14857772	23709	C	T	1	2021-05-18	United States
S_982_A	S	982	SRR14857772	24506	T	G	1	2021-05-18	United States
S_1118_H	S	1118	SRR14857772	24914	G	C	1	2021-05-18	United States
ORF8_27_*	ORF8	27	SRR14857772	27972	C	T	1	2021-05-18	United States
ORF8_52_I	ORF8	52	SRR14857772	28048	G	T	1	2021-05-18	United States
ORF8_73_C	ORF8	73	SRR14857772	28111	A	G	0,999768	2021-05-18	United States
N_3_H	N	3	SRR14857772	28280	G	C	1	2021-05-18	United States
N_3_V	N	3	SRR14857772	28281	A	T	1	2021-05-18	United States
N_3_E	N	3	SRR14857772	28282	T	A	0,999862	2021-05-18	United States
N_203_K	N	203	SRR14857772	28881	G	A	1	2021-05-18	United States
N_204_R	N	204	SRR14857772	28883	G	C	1	2021-05-18	United States
N_235_F	N	235	SRR14857772	28977	C	T	0,99711	2021-05-18	United States
ORF1ab_1001_I	ORF1ab	1001	SRR14857773	3267	C	T	1	2021-05-16	United States
ORF1ab_1708_D	ORF1ab	1708	SRR14857773	5388	C	A	0,999748	2021-05-16	United States
ORF1ab_2230_T	ORF1ab	2230	SRR14857773	6954	T	C	1	2021-05-16	United States
ORF1ab_2345_V	ORF1ab	2345	SRR14857773	7299	C	T	1	2021-05-16	United States
ORF1ab_3674_NA	ORF1ab	3674	SRR14857773	11287	G	-TCTGGTTTT	0,754716	2021-05-16	United States
ORF1ab_3676_S	ORF1ab	3676	SRR14857773	11291	G	A	0,997727	2021-05-16	United States
ORF1ab_3677_L	ORF1ab	3677	SRR14857773	11296	T	G	1	2021-05-16	United States
ORF1ab_3829_F	ORF1ab	3829	SRR14857773	11750	C	T	0,999671	2021-05-16	United States
ORF1ab_3939_V	ORF1ab	3939	SRR14857773	12081	C	T	0,999697	2021-05-16	United States
ORF1ab_314_L	ORF1ab	314	SRR14857773	14408	C	T	0,999587	2021-05-16	United States
ORF1ab_821_S	ORF1ab	821	SRR14857773	15928	C	T	0,999732	2021-05-16	United States
S_68_NA	S	68	SRR14857773	21764	A	-TACATG	0,909417	2021-05-16	United States
S_143_NA	S	143	SRR14857773	21990	T	-TTA	0,79672	2021-05-16	United States
S_501_Y	S	501	SRR14857773	23063	A	T	1	2021-05-16	United States
S_570_D	S	570	SRR14857773	23271	C	A	0,999744	2021-05-16	United States
S_614_G	S	614	SRR14857773	23403	A	G	0,999743	2021-05-16	United States
S_681_H	S	681	SRR14857773	23604	C	A	0,999523	2021-05-16	United States
S_716_I	S	716	SRR14857773	23709	C	T	0,999832	2021-05-16	United States
S_982_A	S	982	SRR14857773	24506	T	G	1	2021-05-16	United States
S_1118_H	S	1118	SRR14857773	24914	G	C	0,999805	2021-05-16	United States
M_10_F	M	10	SRR14857773	26550	G	T	0,999681	2021-05-16	United States
ORF8_27_*	ORF8	27	SRR14857773	27972	C	T	0,999849	2021-05-16	United States
ORF8_52_I	ORF8	52	SRR14857773	28048	G	T	0,999637	2021-05-16	United States
ORF8_68_*	ORF8	68	SRR14857773	28095	A	T	0,996193	2021-05-16	United States
ORF8_73_C	ORF8	73	SRR14857773	28111	A	G	0,999733	2021-05-16	United States
N_3_H	N	3	SRR14857773	28280	G	C	0,999883	2021-05-16	United States
N_3_V	N	3	SRR14857773	28281	A	T	0,999884	2021-05-16	United States
N_3_E	N	3	SRR14857773	28282	T	A	0,999191	2021-05-16	United States
N_203_K	N	203	SRR14857773	28881	G	A	1	2021-05-16	United States
N_204_R	N	204	SRR14857773	28883	G	C	1	2021-05-16	United States
N_235_F	N	235	SRR14857773	28977	C	T	1	2021-05-16	United States
ORF1ab_1001_I	ORF1ab	1001	SRR14857775	3267	C	T	1	2021-05-20	United States
ORF1ab_1708_D	ORF1ab	1708	SRR14857775	5388	C	A	1	2021-05-20	United States
ORF1ab_2230_T	ORF1ab	2230	SRR14857775	6954	T	C	1	2021-05-20	United States
ORF1ab_3674_NA	ORF1ab	3674	SRR14857775	11287	G	-TCTGGTTTT	0,660858	2021-05-20	United States
ORF1ab_3676_S	ORF1ab	3676	SRR14857775	11291	G	A	0,240805	2021-05-20	United States
ORF1ab_3677_L	ORF1ab	3677	SRR14857775	11296	T	G	0,376026	2021-05-20	United States
ORF1ab_3966_R	ORF1ab	3966	SRR14857775	12162	A	G	0,991539	2021-05-20	United States
ORF1ab_314_L	ORF1ab	314	SRR14857775	14408	C	T	0,999683	2021-05-20	United States
ORF1ab_1383_R	ORF1ab	1383	SRR14857775	17615	A	G	1	2021-05-20	United States
ORF1ab_2557_R	ORF1ab	2557	SRR14857775	21137	A	G	0,914428	2021-05-20	United States
S_30_H	S	30	SRR14857775	21650	A	C	0,0606061	2021-05-20	United States
S_68_NA	S	68	SRR14857775	21764	A	-TACATG	0,901903	2021-05-20	United States
S_143_NA	S	143	SRR14857775	21990	T	-TTA	0,796219	2021-05-20	United States
S_501_Y	S	501	SRR14857775	23063	A	T	1	2021-05-20	United States
S_570_D	S	570	SRR14857775	23271	C	A	0,999672	2021-05-20	United States
S_614_G	S	614	SRR14857775	23403	A	G	1	2021-05-20	United States
S_681_H	S	681	SRR14857775	23604	C	A	1	2021-05-20	United States
S_716_I	S	716	SRR14857775	23709	C	T	0,99948	2021-05-20	United States
S_982_A	S	982	SRR14857775	24506	T	G	0,966928	2021-05-20	United States
S_1118_H	S	1118	SRR14857775	24914	G	C	0,999818	2021-05-20	United States
S_1191_N	S	1191	SRR14857775	25135	G	T	0,929404	2021-05-20	United States
ORF8_27_*	ORF8	27	SRR14857775	27972	C	T	0,999826	2021-05-20	United States
ORF8_52_I	ORF8	52	SRR14857775	28048	G	T	1	2021-05-20	United States
ORF8_73_C	ORF8	73	SRR14857775	28111	A	G	0,953132	2021-05-20	United States
ORF8_92_K	ORF8	92	SRR14857775	28167	G	A	0,0535901	2021-05-20	United States
N_3_H	N	3	SRR14857775	28280	G	C	0,834636	2021-05-20	United States
N_3_V	N	3	SRR14857775	28281	A	T	0,834442	2021-05-20	United States
N_3_E	N	3	SRR14857775	28282	T	A	0,833571	2021-05-20	United States
N_203_K	N	203	SRR14857775	28881	G	A	0,971302	2021-05-20	United States
N_204_R	N	204	SRR14857775	28883	G	C	0,969565	2021-05-20	United States
N_235_F	N	235	SRR14857775	28977	C	T	0,995502	2021-05-20	United States
ORF10_37_F	ORF10	37	SRR14857775	29666	C	T	1	2021-05-20	United States
ORF1ab_840_H	ORF1ab	840	SRR14857776	2783	A	C	0,08	2021-05-20	United States
ORF1ab_1001_I	ORF1ab	1001	SRR14857776	3267	C	T	0,727698	2021-05-20	United States
ORF1ab_1137_T	ORF1ab	1137	SRR14857776	3675	A	C	1	2021-05-20	United States
ORF1ab_1285_H	ORF1ab	1285	SRR14857776	4118	T	C	0,145029	2021-05-20	United States
ORF1ab_1890_I	ORF1ab	1890	SRR14857776	5934	C	T	1	2021-05-20	United States
ORF1ab_2230_T	ORF1ab	2230	SRR14857776	6954	T	C	1	2021-05-20	United States
ORF1ab_3603_NA	ORF1ab	3603	SRR14857776	11074	C	+T	0,207777	2021-05-20	United States
ORF1ab_3604_L	ORF1ab	3604	SRR14857776	11075	T	C	0,180043	2021-05-20	United States
ORF1ab_3674_NA	ORF1ab	3674	SRR14857776	11287	G	-TCTGGTTTT	0,687665	2021-05-20	United States
ORF1ab_3676_S	ORF1ab	3676	SRR14857776	11291	G	A	0,996226	2021-05-20	United States
ORF1ab_3677_L	ORF1ab	3677	SRR14857776	11296	T	G	1	2021-05-20	United States
ORF1ab_4065_I	ORF1ab	4065	SRR14857776	12459	C	T	0,054909	2021-05-20	United States
ORF1ab_314_L	ORF1ab	314	SRR14857776	14408	C	T	0,999278	2021-05-20	United States
ORF1ab_1645_H	ORF1ab	1645	SRR14857776	18401	C	A	0,0854841	2021-05-20	United States
ORF1ab_1679_I	ORF1ab	1679	SRR14857776	18503	A	T	0,0510009	2021-05-20	United States
ORF1ab_2253_NA	ORF1ab	2253	SRR14857776	20226	A	-T	0,0925508	2021-05-20	United States
ORF1ab_2557_R	ORF1ab	2557	SRR14857776	21137	A	G	0,0586249	2021-05-20	United States
S_68_NA	S	68	SRR14857776	21764	A	-TACATG	0,898983	2021-05-20	United States
S_143_NA	S	143	SRR14857776	21990	T	-TTA	0,815746	2021-05-20	United States
S_501_Y	S	501	SRR14857776	23063	A	T	1	2021-05-20	United States
S_570_D	S	570	SRR14857776	23271	C	A	0,931571	2021-05-20	United States
S_614_G	S	614	SRR14857776	23403	A	G	0,999923	2021-05-20	United States
S_681_H	S	681	SRR14857776	23604	C	A	0,999759	2021-05-20	United States
S_716_I	S	716	SRR14857776	23709	C	T	0,999874	2021-05-20	United States
S_982_A	S	982	SRR14857776	24506	T	G	0,999668	2021-05-20	United States
S_1118_H	S	1118	SRR14857776	24914	G	C	0,999826	2021-05-20	United States
ORF3a_55_F	ORF3a	55	SRR14857776	25555	G	T	0,0773946	2021-05-20	United States
ORF3a_100_C	ORF3a	100	SRR14857776	25690	G	T	1	2021-05-20	United States
ORF8_27_*	ORF8	27	SRR14857776	27972	C	T	1	2021-05-20	United States
ORF8_52_I	ORF8	52	SRR14857776	28048	G	T	0,999698	2021-05-20	United States
ORF8_73_C	ORF8	73	SRR14857776	28111	A	G	0,999927	2021-05-20	United States
N_3_H	N	3	SRR14857776	28280	G	C	1	2021-05-20	United States
N_3_V	N	3	SRR14857776	28281	A	T	1	2021-05-20	United States
N_3_E	N	3	SRR14857776	28282	T	A	0,999912	2021-05-20	United States
N_218_S	N	218	SRR14857776	28925	G	T	1	2021-05-20	United States
N_235_F	N	235	SRR14857776	28977	C	T	1	2021-05-20	United States
ORF1ab_1001_I	ORF1ab	1001	SRR14857777	3267	C	T	0,912327	2021-05-16	United States
ORF1ab_1708_D	ORF1ab	1708	SRR14857777	5388	C	A	0,951155	2021-05-16	United States
ORF1ab_2230_T	ORF1ab	2230	SRR14857777	6954	T	C	0,96608	2021-05-16	United States
ORF1ab_2785_V	ORF1ab	2785	SRR14857777	8619	C	T	0,0598952	2021-05-16	United States
ORF1ab_2873_T	ORF1ab	2873	SRR14857777	8883	T	C	0,952033	2021-05-16	United States
ORF1ab_3674_NA	ORF1ab	3674	SRR14857777	11287	G	-TCTGGTTTT	0,76971	2021-05-16	United States
ORF1ab_3676_S	ORF1ab	3676	SRR14857777	11291	G	A	1	2021-05-16	United States
ORF1ab_3677_L	ORF1ab	3677	SRR14857777	11296	T	G	1	2021-05-16	United States
ORF1ab_314_L	ORF1ab	314	SRR14857777	14408	C	T	0,999804	2021-05-16	United States
ORF1ab_1224_F	ORF1ab	1224	SRR14857777	17138	C	T	0,838996	2021-05-16	United States
S_52_H	S	52	SRR14857777	21718	G	T	0,884429	2021-05-16	United States
S_68_NA	S	68	SRR14857777	21764	A	-TACATG	0,775894	2021-05-16	United States
S_143_NA	S	143	SRR14857777	21990	T	-TTA	0,724806	2021-05-16	United States
S_253_G	S	253	SRR14857777	22320	A	G	0,058218	2021-05-16	United States
S_484_K	S	484	SRR14857777	23012	G	A	0,0662765	2021-05-16	United States
S_501_Y	S	501	SRR14857777	23063	A	T	0,943305	2021-05-16	United States
S_570_D	S	570	SRR14857777	23271	C	A	0,918192	2021-05-16	United States
S_614_G	S	614	SRR14857777	23403	A	G	1	2021-05-16	United States
S_681_H	S	681	SRR14857777	23604	C	A	0,957654	2021-05-16	United States
S_716_I	S	716	SRR14857777	23709	C	T	0,956705	2021-05-16	United States
S_959_V	S	959	SRR14857777	24437	T	G	0,177527	2021-05-16	United States
S_982_A	S	982	SRR14857777	24506	T	G	0,925325	2021-05-16	United States
S_1118_H	S	1118	SRR14857777	24914	G	C	0,933307	2021-05-16	United States
ORF3a_42_L	ORF3a	42	SRR14857777	25517	C	T	0,0577049	2021-05-16	United States
ORF3a_100_C	ORF3a	100	SRR14857777	25690	G	T	0,960023	2021-05-16	United States
ORF8_11_I	ORF8	11	SRR14857777	27925	C	T	0,0616716	2021-05-16	United States
ORF8_27_*	ORF8	27	SRR14857777	27972	C	T	0,926407	2021-05-16	United States
ORF8_52_I	ORF8	52	SRR14857777	28048	G	T	0,92054	2021-05-16	United States
ORF8_73_C	ORF8	73	SRR14857777	28111	A	G	0,89972	2021-05-16	United States
N_3_H	N	3	SRR14857777	28280	G	C	0,633898	2021-05-16	United States
N_3_V	N	3	SRR14857777	28281	A	T	0,634688	2021-05-16	United States
N_3_E	N	3	SRR14857777	28282	T	A	0,633416	2021-05-16	United States
N_199_L	N	199	SRR14857777	28869	C	T	0,183978	2021-05-16	United States
N_203_K	N	203	SRR14857777	28881	G	A	0,583578	2021-05-16	United States
N_204_R	N	204	SRR14857777	28883	G	C	0,587366	2021-05-16	United States
N_234_I	N	234	SRR14857777	28975	G	A	0,136856	2021-05-16	United States
N_235_F	N	235	SRR14857777	28977	C	T	0,842517	2021-05-16	United States
N_387_R	N	387	SRR14857777	29433	A	G	0,847338	2021-05-16	United States
ORF1ab_1188_L	ORF1ab	1188	SRR14857778	3828	C	T	1	2021-05-26	United States
ORF1ab_1795_Q	ORF1ab	1795	SRR14857778	5648	A	C	0,999909	2021-05-26	United States
ORF1ab_3573_R	ORF1ab	3573	SRR14857778	10983	A	G	1	2021-05-26	United States
ORF1ab_3674_NA	ORF1ab	3674	SRR14857778	11287	G	-TCTGGTTTT	0,750436	2021-05-26	United States
ORF1ab_3676_S	ORF1ab	3676	SRR14857778	11291	G	A	1	2021-05-26	United States
ORF1ab_3677_L	ORF1ab	3677	SRR14857778	11296	T	G	1	2021-05-26	United States
ORF1ab_314_L	ORF1ab	314	SRR14857778	14408	C	T	0,999723	2021-05-26	United States
ORF1ab_1264_D	ORF1ab	1264	SRR14857778	17259	G	T	1	2021-05-26	United States
S_18_F	S	18	SRR14857778	21614	C	T	1	2021-05-26	United States
S_20_N	S	20	SRR14857778	21621	C	A	1	2021-05-26	United States
S_26_S	S	26	SRR14857778	21638	C	T	1	2021-05-26	United States
S_30_H	S	30	SRR14857778	21650	A	C	0,0646766	2021-05-26	United States
S_138_Y	S	138	SRR14857778	21974	G	T	1	2021-05-26	United States
S_190_S	S	190	SRR14857778	22132	G	T	1	2021-05-26	United States
S_417_T	S	417	SRR14857778	22812	A	C	1	2021-05-26	United States
S_484_K	S	484	SRR14857778	23012	G	A	0,999375	2021-05-26	United States
S_501_Y	S	501	SRR14857778	23063	A	T	1	2021-05-26	United States
S_614_G	S	614	SRR14857778	23403	A	G	0,999903	2021-05-26	United States
S_655_Y	S	655	SRR14857778	23525	C	T	0,999853	2021-05-26	United States
S_1027_I	S	1027	SRR14857778	24642	C	T	1	2021-05-26	United States
S_1176_F	S	1176	SRR14857778	25088	G	T	0,999846	2021-05-26	United States
ORF3a_89_I	ORF3a	89	SRR14857778	25658	C	T	0,995373	2021-05-26	United States
ORF3a_253_P	ORF3a	253	SRR14857778	26149	T	C	1	2021-05-26	United States
ORF8_92_K	ORF8	92	SRR14857778	28167	G	A	0,999745	2021-05-26	United States
N_80_R	N	80	SRR14857778	28512	C	G	0,999875	2021-05-26	United States
N_202_C	N	202	SRR14857778	28877	A	T	1	2021-05-26	United States
N_202_T	N	202	SRR14857778	28878	G	C	1	2021-05-26	United States
N_203_K	N	203	SRR14857778	28881	G	A	1	2021-05-26	United States
N_204_R	N	204	SRR14857778	28883	G	C	1	2021-05-26	United States
ORF1ab_1001_I	ORF1ab	1001	SRR14857779	3267	C	T	0,999559	2021-05-27	United States
ORF1ab_1708_D	ORF1ab	1708	SRR14857779	5388	C	A	0,999702	2021-05-27	United States
ORF1ab_2230_T	ORF1ab	2230	SRR14857779	6954	T	C	1	2021-05-27	United States
ORF1ab_3674_NA	ORF1ab	3674	SRR14857779	11287	G	-TCTGGTTTT	0,781583	2021-05-27	United States
ORF1ab_3676_S	ORF1ab	3676	SRR14857779	11291	G	A	0,99705	2021-05-27	United States
ORF1ab_3677_L	ORF1ab	3677	SRR14857779	11296	T	G	1	2021-05-27	United States
ORF1ab_310_I	ORF1ab	310	SRR14857779	14396	C	T	0,999594	2021-05-27	United States
ORF1ab_314_L	ORF1ab	314	SRR14857779	14408	C	T	0,999872	2021-05-27	United States
ORF1ab_1001_S	ORF1ab	1001	SRR14857779	16468	C	T	0,999537	2021-05-27	United States
ORF1ab_1383_R	ORF1ab	1383	SRR14857779	17615	A	G	0,999738	2021-05-27	United States
ORF1ab_1808_D	ORF1ab	1808	SRR14857779	18891	G	T	1	2021-05-27	United States
S_5_F	S	5	SRR14857779	21575	C	T	1	2021-05-27	United States
S_68_NA	S	68	SRR14857779	21764	A	-TACATG	0,893911	2021-05-27	United States
S_143_NA	S	143	SRR14857779	21990	T	-TTA	0,790378	2021-05-27	United States
S_501_Y	S	501	SRR14857779	23063	A	T	1	2021-05-27	United States
S_570_D	S	570	SRR14857779	23271	C	A	0,999701	2021-05-27	United States
S_614_G	S	614	SRR14857779	23403	A	G	0,999899	2021-05-27	United States
S_681_H	S	681	SRR14857779	23604	C	A	0,999885	2021-05-27	United States
S_716_I	S	716	SRR14857779	23709	C	T	0,999433	2021-05-27	United States
S_982_A	S	982	SRR14857779	24506	T	G	1	2021-05-27	United States
S_1118_H	S	1118	SRR14857779	24914	G	C	0,999133	2021-05-27	United States
ORF8_27_*	ORF8	27	SRR14857779	27972	C	T	0,999629	2021-05-27	United States
ORF8_52_I	ORF8	52	SRR14857779	28048	G	T	0,999782	2021-05-27	United States
ORF8_73_C	ORF8	73	SRR14857779	28111	A	G	1	2021-05-27	United States
N_3_H	N	3	SRR14857779	28280	G	C	0,999836	2021-05-27	United States
N_3_V	N	3	SRR14857779	28281	A	T	0,999184	2021-05-27	United States
N_3_E	N	3	SRR14857779	28282	T	A	1	2021-05-27	United States
N_203_K	N	203	SRR14857779	28881	G	A	1	2021-05-27	United States
N_204_R	N	204	SRR14857779	28883	G	C	1	2021-05-27	United States
N_235_F	N	235	SRR14857779	28977	C	T	0,999561	2021-05-27	United States
ORF1ab_1001_I	ORF1ab	1001	SRR14857780	3267	C	T	1	2021-05-26	United States
ORF1ab_1708_D	ORF1ab	1708	SRR14857780	5388	C	A	0,999667	2021-05-26	United States
ORF1ab_2230_T	ORF1ab	2230	SRR14857780	6954	T	C	1	2021-05-26	United States
ORF1ab_2259_I	ORF1ab	2259	SRR14857780	7042	G	T	1	2021-05-26	United States
ORF1ab_3674_NA	ORF1ab	3674	SRR14857780	11287	G	-TCTGGTTTT	0,730721	2021-05-26	United States
ORF1ab_3676_S	ORF1ab	3676	SRR14857780	11291	G	A	1	2021-05-26	United States
ORF1ab_3677_L	ORF1ab	3677	SRR14857780	11296	T	G	1	2021-05-26	United States
ORF1ab_218_L	ORF1ab	218	SRR14857780	14120	C	T	1	2021-05-26	United States
ORF1ab_314_L	ORF1ab	314	SRR14857780	14408	C	T	0,998616	2021-05-26	United States
ORF1ab_1649_F	ORF1ab	1649	SRR14857780	18412	G	T	0,999315	2021-05-26	United States
S_68_NA	S	68	SRR14857780	21764	A	-TACATG	0,911541	2021-05-26	United States
S_143_NA	S	143	SRR14857780	21990	T	-TTA	0,801764	2021-05-26	United States
S_501_Y	S	501	SRR14857780	23063	A	T	1	2021-05-26	United States
S_570_D	S	570	SRR14857780	23271	C	A	0,999576	2021-05-26	United States
S_614_G	S	614	SRR14857780	23403	A	G	1	2021-05-26	United States
S_681_H	S	681	SRR14857780	23604	C	A	0,999034	2021-05-26	United States
S_716_I	S	716	SRR14857780	23709	C	T	1	2021-05-26	United States
S_982_A	S	982	SRR14857780	24506	T	G	1	2021-05-26	United States
S_1118_H	S	1118	SRR14857780	24914	G	C	0,999814	2021-05-26	United States
ORF8_27_*	ORF8	27	SRR14857780	27972	C	T	0,999204	2021-05-26	United States
ORF8_52_I	ORF8	52	SRR14857780	28048	G	T	1	2021-05-26	United States
ORF8_61_F	ORF8	61	SRR14857780	28075	G	T	1	2021-05-26	United States
ORF8_68_*	ORF8	68	SRR14857780	28095	A	T	0,996964	2021-05-26	United States
ORF8_73_C	ORF8	73	SRR14857780	28111	A	G	0,999792	2021-05-26	United States
N_3_H	N	3	SRR14857780	28280	G	C	1	2021-05-26	United States
N_3_V	N	3	SRR14857780	28281	A	T	1	2021-05-26	United States
N_3_E	N	3	SRR14857780	28282	T	A	1	2021-05-26	United States
N_204_R	N	204	SRR14857780	28883	G	C	1	2021-05-26	United States
N_235_F	N	235	SRR14857780	28977	C	T	1	2021-05-26	United States
ORF1ab_599_V	ORF1ab	599	SRR14857781	2061	C	T	1	2021-05-11	United States
ORF1ab_1001_I	ORF1ab	1001	SRR14857781	3267	C	T	1	2021-05-11	United States
ORF1ab_1708_D	ORF1ab	1708	SRR14857781	5388	C	A	0,999741	2021-05-11	United States
ORF1ab_3603_NA	ORF1ab	3603	SRR14857781	11074	C	+T	0,0648394	2021-05-11	United States
ORF1ab_3606_NA	ORF1ab	3606	SRR14857781	11082	T	-G	0,114064	2021-05-11	United States
ORF1ab_3606_F	ORF1ab	3606	SRR14857781	11083	G	T	0,847903	2021-05-11	United States
ORF1ab_3674_NA	ORF1ab	3674	SRR14857781	11287	G	-TCTGGTTTT	0,641225	2021-05-11	United States
ORF1ab_3676_S	ORF1ab	3676	SRR14857781	11291	G	A	1	2021-05-11	United States
ORF1ab_3677_L	ORF1ab	3677	SRR14857781	11296	T	G	1	2021-05-11	United States
ORF1ab_3966_R	ORF1ab	3966	SRR14857781	12162	A	G	0,989231	2021-05-11	United States
ORF1ab_314_L	ORF1ab	314	SRR14857781	14408	C	T	0,999313	2021-05-11	United States
ORF1ab_1383_R	ORF1ab	1383	SRR14857781	17615	A	G	0,999659	2021-05-11	United States
ORF1ab_2270_Y	ORF1ab	2270	SRR14857781	20275	G	T	1	2021-05-11	United States
S_68_NA	S	68	SRR14857781	21764	A	-TACATG	0,904167	2021-05-11	United States
S_143_NA	S	143	SRR14857781	21990	T	-TTA	0,800645	2021-05-11	United States
S_501_Y	S	501	SRR14857781	23063	A	T	1	2021-05-11	United States
S_570_D	S	570	SRR14857781	23271	C	A	0,99956	2021-05-11	United States
S_614_G	S	614	SRR14857781	23403	A	G	0,999802	2021-05-11	United States
S_681_H	S	681	SRR14857781	23604	C	A	1	2021-05-11	United States
S_716_I	S	716	SRR14857781	23709	C	T	0,999751	2021-05-11	United States
S_982_A	S	982	SRR14857781	24506	T	G	0,999598	2021-05-11	United States
S_1118_H	S	1118	SRR14857781	24914	G	C	0,999538	2021-05-11	United States
ORF8_27_*	ORF8	27	SRR14857781	27972	C	T	0,999159	2021-05-11	United States
ORF8_52_I	ORF8	52	SRR14857781	28048	G	T	1	2021-05-11	United States
ORF8_73_C	ORF8	73	SRR14857781	28111	A	G	0,999825	2021-05-11	United States
N_3_H	N	3	SRR14857781	28280	G	C	1	2021-05-11	United States
N_3_V	N	3	SRR14857781	28281	A	T	1	2021-05-11	United States
N_3_E	N	3	SRR14857781	28282	T	A	0,999696	2021-05-11	United States
N_203_K	N	203	SRR14857781	28881	G	A	1	2021-05-11	United States
N_204_R	N	204	SRR14857781	28883	G	C	1	2021-05-11	United States
N_235_F	N	235	SRR14857781	28977	C	T	1	2021-05-11	United States
ORF1ab_1001_I	ORF1ab	1001	SRR14857782	3267	C	T	1	2021-05-27	United States
ORF1ab_1708_D	ORF1ab	1708	SRR14857782	5388	C	A	1	2021-05-27	United States
ORF1ab_2230_T	ORF1ab	2230	SRR14857782	6954	T	C	1	2021-05-27	United States
ORF1ab_2259_I	ORF1ab	2259	SRR14857782	7042	G	T	1	2021-05-27	United States
ORF1ab_3674_NA	ORF1ab	3674	SRR14857782	11287	G	-TCTGGTTTT	0,731684	2021-05-27	United States
ORF1ab_3676_S	ORF1ab	3676	SRR14857782	11291	G	A	0,973118	2021-05-27	United States
ORF1ab_3677_L	ORF1ab	3677	SRR14857782	11296	T	G	1	2021-05-27	United States
ORF1ab_218_L	ORF1ab	218	SRR14857782	14120	C	T	0,999716	2021-05-27	United States
ORF1ab_314_L	ORF1ab	314	SRR14857782	14408	C	T	0,999384	2021-05-27	United States
ORF1ab_2043_P	ORF1ab	2043	SRR14857782	19595	T	C	0,0552209	2021-05-27	United States
ORF1ab_2382_P	ORF1ab	2382	SRR14857782	20612	T	C	0,0506422	2021-05-27	United States
S_68_NA	S	68	SRR14857782	21764	A	-TACATG	0,904288	2021-05-27	United States
S_143_NA	S	143	SRR14857782	21990	T	-TTA	0,805191	2021-05-27	United States
S_501_Y	S	501	SRR14857782	23063	A	T	1	2021-05-27	United States
S_570_D	S	570	SRR14857782	23271	C	A	0,99969	2021-05-27	United States
S_614_G	S	614	SRR14857782	23403	A	G	0,999792	2021-05-27	United States
S_681_H	S	681	SRR14857782	23604	C	A	1	2021-05-27	United States
S_704_L	S	704	SRR14857782	23673	C	T	0,999791	2021-05-27	United States
S_716_I	S	716	SRR14857782	23709	C	T	0,999603	2021-05-27	United States
S_982_A	S	982	SRR14857782	24506	T	G	1	2021-05-27	United States
S_1118_H	S	1118	SRR14857782	24914	G	C	0,999876	2021-05-27	United States
ORF3a_27_Y	ORF3a	27	SRR14857782	25471	G	T	1	2021-05-27	United States
ORF3a_99_V	ORF3a	99	SRR14857782	25688	C	T	1	2021-05-27	United States
ORF8_27_*	ORF8	27	SRR14857782	27972	C	T	1	2021-05-27	United States
ORF8_52_I	ORF8	52	SRR14857782	28048	G	T	1	2021-05-27	United States
ORF8_68_*	ORF8	68	SRR14857782	28095	A	T	0,99747	2021-05-27	United States
ORF8_73_C	ORF8	73	SRR14857782	28111	A	G	0,9996	2021-05-27	United States
N_3_H	N	3	SRR14857782	28280	G	C	1	2021-05-27	United States
N_3_V	N	3	SRR14857782	28281	A	T	0,999662	2021-05-27	United States
N_3_E	N	3	SRR14857782	28282	T	A	1	2021-05-27	United States
N_203_K	N	203	SRR14857782	28881	G	A	1	2021-05-27	United States
N_204_R	N	204	SRR14857782	28883	G	C	1	2021-05-27	United States
N_235_F	N	235	SRR14857782	28977	C	T	1	2021-05-27	United States
N_271_I	N	271	SRR14857782	29085	C	T	0,999825	2021-05-27	United States
N_383_A	N	383	SRR14857782	29420	C	G	1	2021-05-27	United States
ORF1ab_265_I	ORF1ab	265	SRR14857784	1059	C	T	0,999288	2021-05-18	United States
ORF1ab_1281_Q	ORF1ab	1281	SRR14857784	4106	A	C	0,992545	2021-05-18	United States
ORF1ab_1771_T	ORF1ab	1771	SRR14857784	5577	T	C	0,997519	2021-05-18	United States
ORF1ab_1946_S	ORF1ab	1946	SRR14857784	6101	G	A	0,998794	2021-05-18	United States
ORF1ab_2121_I	ORF1ab	2121	SRR14857784	6627	C	T	1	2021-05-18	United States
ORF1ab_3057_A	ORF1ab	3057	SRR14857784	9435	T	C	0,9876	2021-05-18	United States
ORF1ab_3201_P	ORF1ab	3201	SRR14857784	9867	T	C	1	2021-05-18	United States
ORF1ab_3674_NA	ORF1ab	3674	SRR14857784	11287	G	-TCTGGTTTT	0,717537	2021-05-18	United States
ORF1ab_3676_S	ORF1ab	3676	SRR14857784	11291	G	A	0,997567	2021-05-18	United States
ORF1ab_3677_L	ORF1ab	3677	SRR14857784	11296	T	G	1	2021-05-18	United States
ORF1ab_3770_V	ORF1ab	3770	SRR14857784	11573	T	G	0,998464	2021-05-18	United States
ORF1ab_314_L	ORF1ab	314	SRR14857784	14408	C	T	0,999388	2021-05-18	United States
ORF1ab_764_R	ORF1ab	764	SRR14857784	15758	A	G	1	2021-05-18	United States
ORF1ab_1011_H	ORF1ab	1011	SRR14857784	16500	A	C	0,997382	2021-05-18	United States
ORF1ab_1522_I	ORF1ab	1522	SRR14857784	18032	C	T	0,995404	2021-05-18	United States
S_3_NA	S	3	SRR14857784	21569	G	+T	0,144444	2021-05-18	United States
S_4_NA	S	4	SRR14857784	21574	T	-C	0,0984848	2021-05-18	United States
S_5_F	S	5	SRR14857784	21575	C	T	1	2021-05-18	United States
S_18_F	S	18	SRR14857784	21614	C	T	1	2021-05-18	United States
S_30_H	S	30	SRR14857784	21650	A	C	0,0979592	2021-05-18	United States
S_95_I	S	95	SRR14857784	21846	C	T	0,999699	2021-05-18	United States
S_253_G	S	253	SRR14857784	22320	A	G	0,991055	2021-05-18	United States
S_477_N	S	477	SRR14857784	22992	G	A	0,999537	2021-05-18	United States
S_614_G	S	614	SRR14857784	23403	A	G	0,999856	2021-05-18	United States
S_957_R	S	957	SRR14857784	24432	A	G	0,990482	2021-05-18	United States
ORF3a_42_L	ORF3a	42	SRR14857784	25517	C	T	0,999442	2021-05-18	United States
ORF3a_57_H	ORF3a	57	SRR14857784	25563	G	T	0,99988	2021-05-18	United States
ORF3a_134_C	ORF3a	134	SRR14857784	25792	C	T	0,991541	2021-05-18	United States
ORF8_11_I	ORF8	11	SRR14857784	27925	C	T	0,999679	2021-05-18	United States
N_13_L	N	13	SRR14857784	28311	C	T	0,903789	2021-05-18	United States
N_202_R	N	202	SRR14857784	28879	T	G	1	2021-05-18	United States
ORF1ab_41_K	ORF1ab	41	SRR14857785	386	G	A	0,0805349	2021-05-26	United States
ORF1ab_580_F	ORF1ab	580	SRR14857785	2003	C	T	1	2021-05-26	United States
ORF1ab_1001_I	ORF1ab	1001	SRR14857785	3267	C	T	0,999685	2021-05-26	United States
ORF1ab_1708_D	ORF1ab	1708	SRR14857785	5388	C	A	0,999797	2021-05-26	United States
ORF1ab_2230_T	ORF1ab	2230	SRR14857785	6954	T	C	1	2021-05-26	United States
ORF1ab_2674_V	ORF1ab	2674	SRR14857785	8285	A	G	0,999845	2021-05-26	United States
ORF1ab_2733_V	ORF1ab	2733	SRR14857785	8463	C	T	0,0532319	2021-05-26	United States
ORF1ab_3674_NA	ORF1ab	3674	SRR14857785	11287	G	-TCTGGTTTT	0,721264	2021-05-26	United States
ORF1ab_3676_S	ORF1ab	3676	SRR14857785	11291	G	A	1	2021-05-26	United States
ORF1ab_3677_L	ORF1ab	3677	SRR14857785	11296	T	G	0,996337	2021-05-26	United States
ORF1ab_218_L	ORF1ab	218	SRR14857785	14120	C	T	0,999371	2021-05-26	United States
ORF1ab_314_L	ORF1ab	314	SRR14857785	14408	C	T	1	2021-05-26	United States
ORF1ab_1702_F	ORF1ab	1702	SRR14857785	18572	C	T	0,0626813	2021-05-26	United States
S_68_NA	S	68	SRR14857785	21764	A	-TACATG	0,902647	2021-05-26	United States
S_143_NA	S	143	SRR14857785	21990	T	-TTA	0,816158	2021-05-26	United States
S_501_Y	S	501	SRR14857785	23063	A	T	1	2021-05-26	United States
S_570_D	S	570	SRR14857785	23271	C	A	0,999479	2021-05-26	United States
S_614_G	S	614	SRR14857785	23403	A	G	0,999823	2021-05-26	United States
S_681_H	S	681	SRR14857785	23604	C	A	1	2021-05-26	United States
S_716_I	S	716	SRR14857785	23709	C	T	0,999846	2021-05-26	United States
S_982_A	S	982	SRR14857785	24506	T	G	1	2021-05-26	United States
S_1118_H	S	1118	SRR14857785	24914	G	C	0,999487	2021-05-26	United States
ORF8_27_*	ORF8	27	SRR14857785	27972	C	T	0,999698	2021-05-26	United States
ORF8_52_I	ORF8	52	SRR14857785	28048	G	T	1	2021-05-26	United States
ORF8_68_*	ORF8	68	SRR14857785	28095	A	T	0,998849	2021-05-26	United States
ORF8_73_C	ORF8	73	SRR14857785	28111	A	G	0,999877	2021-05-26	United States
N_3_H	N	3	SRR14857785	28280	G	C	0,999882	2021-05-26	United States
N_3_V	N	3	SRR14857785	28281	A	T	1	2021-05-26	United States
N_3_E	N	3	SRR14857785	28282	T	A	0,99965	2021-05-26	United States
N_203_K	N	203	SRR14857785	28881	G	A	1	2021-05-26	United States
N_204_R	N	204	SRR14857785	28883	G	C	1	2021-05-26	United States
N_235_F	N	235	SRR14857785	28977	C	T	0,9975	2021-05-26	United States
ORF1ab_1001_I	ORF1ab	1001	SRR14857787	3267	C	T	1	2021-05-27	United States
ORF1ab_1708_D	ORF1ab	1708	SRR14857787	5388	C	A	0,999515	2021-05-27	United States
ORF1ab_2019_F	ORF1ab	2019	SRR14857787	6320	G	T	0,999191	2021-05-27	United States
ORF1ab_2230_T	ORF1ab	2230	SRR14857787	6954	T	C	1	2021-05-27	United States
ORF1ab_3603_NA	ORF1ab	3603	SRR14857787	11074	C	-T	0,0619582	2021-05-27	United States
ORF1ab_3674_NA	ORF1ab	3674	SRR14857787	11287	G	-TCTGGTTTT	0,750232	2021-05-27	United States
ORF1ab_3676_S	ORF1ab	3676	SRR14857787	11291	G	A	0,994334	2021-05-27	United States
ORF1ab_3677_L	ORF1ab	3677	SRR14857787	11296	T	G	1	2021-05-27	United States
ORF1ab_218_L	ORF1ab	218	SRR14857787	14120	C	T	0,999459	2021-05-27	United States
ORF1ab_314_L	ORF1ab	314	SRR14857787	14408	C	T	1	2021-05-27	United States
ORF1ab_1975_S	ORF1ab	1975	SRR14857787	19390	C	T	0,991597	2021-05-27	United States
S_68_NA	S	68	SRR14857787	21764	A	-TACATG	0,897782	2021-05-27	United States
S_143_NA	S	143	SRR14857787	21990	T	-TTA	0,795789	2021-05-27	United States
S_501_Y	S	501	SRR14857787	23063	A	T	0,999303	2021-05-27	United States
S_570_D	S	570	SRR14857787	23271	C	A	0,999743	2021-05-27	United States
S_614_G	S	614	SRR14857787	23403	A	G	0,999671	2021-05-27	United States
S_681_H	S	681	SRR14857787	23604	C	A	0,999549	2021-05-27	United States
S_716_I	S	716	SRR14857787	23709	C	T	0,999667	2021-05-27	United States
S_982_A	S	982	SRR14857787	24506	T	G	1	2021-05-27	United States
S_1118_H	S	1118	SRR14857787	24914	G	C	0,999608	2021-05-27	United States
ORF8_27_*	ORF8	27	SRR14857787	27972	C	T	0,999394	2021-05-27	United States
ORF8_52_I	ORF8	52	SRR14857787	28048	G	T	0,999744	2021-05-27	United States
ORF8_68_*	ORF8	68	SRR14857787	28095	A	T	0,997606	2021-05-27	United States
ORF8_73_C	ORF8	73	SRR14857787	28111	A	G	0,99991	2021-05-27	United States
N_3_H	N	3	SRR14857787	28280	G	C	1	2021-05-27	United States
N_3_V	N	3	SRR14857787	28281	A	T	0,999877	2021-05-27	United States
N_3_E	N	3	SRR14857787	28282	T	A	0,999755	2021-05-27	United States
N_203_K	N	203	SRR14857787	28881	G	A	1	2021-05-27	United States
N_204_R	N	204	SRR14857787	28883	G	C	1	2021-05-27	United States
N_208_V	N	208	SRR14857787	28896	C	T	1	2021-05-27	United States
N_235_F	N	235	SRR14857787	28977	C	T	1	2021-05-27	United States
ORF1ab_1001_I	ORF1ab	1001	SRR14857788	3267	C	T	0,999827	2021-05-17	United States
ORF1ab_1708_D	ORF1ab	1708	SRR14857788	5388	C	A	0,999888	2021-05-17	United States
ORF1ab_2230_T	ORF1ab	2230	SRR14857788	6954	T	C	0,998785	2021-05-17	United States
ORF1ab_2259_I	ORF1ab	2259	SRR14857788	7042	G	T	0,999327	2021-05-17	United States
ORF1ab_2344_T	ORF1ab	2344	SRR14857788	7295	G	A	0,998663	2021-05-17	United States
ORF1ab_3674_NA	ORF1ab	3674	SRR14857788	11287	G	-TCTGGTTTT	0,694941	2021-05-17	United States
ORF1ab_3676_S	ORF1ab	3676	SRR14857788	11291	G	A	0,997067	2021-05-17	United States
ORF1ab_3677_L	ORF1ab	3677	SRR14857788	11296	T	G	1	2021-05-17	United States
ORF1ab_218_L	ORF1ab	218	SRR14857788	14120	C	T	0,999621	2021-05-17	United States
ORF1ab_314_L	ORF1ab	314	SRR14857788	14408	C	T	0,999647	2021-05-17	United States
ORF1ab_1645_S	ORF1ab	1645	SRR14857788	18400	C	T	0,0851467	2021-05-17	United States
S_68_NA	S	68	SRR14857788	21764	A	-TACATG	0,91154	2021-05-17	United States
S_143_NA	S	143	SRR14857788	21990	T	-TTA	0,80629	2021-05-17	United States
S_501_Y	S	501	SRR14857788	23063	A	T	0,999817	2021-05-17	United States
S_570_D	S	570	SRR14857788	23271	C	A	0,999904	2021-05-17	United States
S_614_G	S	614	SRR14857788	23403	A	G	0,999712	2021-05-17	United States
S_681_H	S	681	SRR14857788	23604	C	A	0,999647	2021-05-17	United States
S_704_L	S	704	SRR14857788	23673	C	T	1	2021-05-17	United States
S_716_I	S	716	SRR14857788	23709	C	T	0,999882	2021-05-17	United States
S_982_A	S	982	SRR14857788	24506	T	G	0,999079	2021-05-17	United States
S_1118_H	S	1118	SRR14857788	24914	G	C	0,99989	2021-05-17	United States
ORF3a_27_Y	ORF3a	27	SRR14857788	25471	G	T	0,999869	2021-05-17	United States
ORF3a_99_V	ORF3a	99	SRR14857788	25688	C	T	0,999863	2021-05-17	United States
ORF8_27_*	ORF8	27	SRR14857788	27972	C	T	0,999772	2021-05-17	United States
ORF8_52_I	ORF8	52	SRR14857788	28048	G	T	0,999717	2021-05-17	United States
ORF8_68_*	ORF8	68	SRR14857788	28095	A	T	0,997669	2021-05-17	United States
ORF8_73_C	ORF8	73	SRR14857788	28111	A	G	0,999888	2021-05-17	United States
N_3_H	N	3	SRR14857788	28280	G	C	1	2021-05-17	United States
N_3_V	N	3	SRR14857788	28281	A	T	0,999671	2021-05-17	United States
N_3_E	N	3	SRR14857788	28282	T	A	1	2021-05-17	United States
N_203_K	N	203	SRR14857788	28881	G	A	1	2021-05-17	United States
N_204_R	N	204	SRR14857788	28883	G	C	0,998035	2021-05-17	United States
N_235_F	N	235	SRR14857788	28977	C	T	1	2021-05-17	United States
N_271_I	N	271	SRR14857788	29085	C	T	0,999878	2021-05-17	United States
N_383_A	N	383	SRR14857788	29420	C	G	1	2021-05-17	United States
ORF1ab_999_I	ORF1ab	999	SRR14857789	3261	C	T	0,999786	2021-05-20	United States
ORF1ab_1001_I	ORF1ab	1001	SRR14857789	3267	C	T	0,999801	2021-05-20	United States
ORF1ab_1708_D	ORF1ab	1708	SRR14857789	5388	C	A	0,999793	2021-05-20	United States
ORF1ab_2230_T	ORF1ab	2230	SRR14857789	6954	T	C	1	2021-05-20	United States
ORF1ab_2260_S	ORF1ab	2260	SRR14857789	7043	C	T	0,994709	2021-05-20	United States
ORF1ab_2699_V	ORF1ab	2699	SRR14857789	8360	A	G	1	2021-05-20	United States
ORF1ab_3070_V	ORF1ab	3070	SRR14857789	9474	C	T	0,102079	2021-05-20	United States
ORF1ab_3674_NA	ORF1ab	3674	SRR14857789	11287	G	-TCTGGTTTT	0,719274	2021-05-20	United States
ORF1ab_3676_S	ORF1ab	3676	SRR14857789	11291	G	A	0,996979	2021-05-20	United States
ORF1ab_3677_L	ORF1ab	3677	SRR14857789	11296	T	G	1	2021-05-20	United States
ORF1ab_3966_R	ORF1ab	3966	SRR14857789	12162	A	G	0,998633	2021-05-20	United States
ORF1ab_314_L	ORF1ab	314	SRR14857789	14408	C	T	0,999636	2021-05-20	United States
ORF1ab_1383_R	ORF1ab	1383	SRR14857789	17615	A	G	0,999869	2021-05-20	United States
ORF1ab_2557_R	ORF1ab	2557	SRR14857789	21137	A	G	0,9961	2021-05-20	United States
S_68_NA	S	68	SRR14857789	21764	A	-TACATG	0,904782	2021-05-20	United States
S_143_NA	S	143	SRR14857789	21990	T	-TTA	0,808086	2021-05-20	United States
S_501_Y	S	501	SRR14857789	23063	A	T	1	2021-05-20	United States
S_570_D	S	570	SRR14857789	23271	C	A	0,999661	2021-05-20	United States
S_614_G	S	614	SRR14857789	23403	A	G	0,999912	2021-05-20	United States
S_681_H	S	681	SRR14857789	23604	C	A	0,999859	2021-05-20	United States
S_716_I	S	716	SRR14857789	23709	C	T	1	2021-05-20	United States
S_982_A	S	982	SRR14857789	24506	T	G	0,995495	2021-05-20	United States
S_1118_H	S	1118	SRR14857789	24914	G	C	0,999889	2021-05-20	United States
S_1191_N	S	1191	SRR14857789	25135	G	T	0,997555	2021-05-20	United States
ORF3a_134_L	ORF3a	134	SRR14857789	25793	G	T	1	2021-05-20	United States
ORF8_27_*	ORF8	27	SRR14857789	27972	C	T	0,999665	2021-05-20	United States
ORF8_52_I	ORF8	52	SRR14857789	28048	G	T	1	2021-05-20	United States
ORF8_73_C	ORF8	73	SRR14857789	28111	A	G	0,999464	2021-05-20	United States
N_3_H	N	3	SRR14857789	28280	G	C	0,999553	2021-05-20	United States
N_3_V	N	3	SRR14857789	28281	A	T	1	2021-05-20	United States
N_3_E	N	3	SRR14857789	28282	T	A	0,999851	2021-05-20	United States
N_203_K	N	203	SRR14857789	28881	G	A	0,997972	2021-05-20	United States
N_204_R	N	204	SRR14857789	28883	G	C	1	2021-05-20	United States
N_235_F	N	235	SRR14857789	28977	C	T	1	2021-05-20	United States
ORF1ab_443_F	ORF1ab	443	SRR14857790	1593	C	T	1	2021-05-19	United States
ORF1ab_1001_I	ORF1ab	1001	SRR14857790	3267	C	T	0,999184	2021-05-19	United States
ORF1ab_1708_D	ORF1ab	1708	SRR14857790	5388	C	A	0,999423	2021-05-19	United States
ORF1ab_2230_T	ORF1ab	2230	SRR14857790	6954	T	C	1	2021-05-19	United States
ORF1ab_3353_R	ORF1ab	3353	SRR14857790	10323	A	G	0,999846	2021-05-19	United States
ORF1ab_3674_NA	ORF1ab	3674	SRR14857790	11287	G	-TCTGGTTTT	0,74266	2021-05-19	United States
ORF1ab_3676_S	ORF1ab	3676	SRR14857790	11291	G	A	0,973856	2021-05-19	United States
ORF1ab_3677_L	ORF1ab	3677	SRR14857790	11296	T	G	1	2021-05-19	United States
ORF1ab_3829_F	ORF1ab	3829	SRR14857790	11750	C	T	0,999705	2021-05-19	United States
ORF1ab_3966_R	ORF1ab	3966	SRR14857790	12162	A	G	0,989318	2021-05-19	United States
ORF1ab_314_L	ORF1ab	314	SRR14857790	14408	C	T	0,998844	2021-05-19	United States
ORF1ab_1383_R	ORF1ab	1383	SRR14857790	17615	A	G	0,999757	2021-05-19	United States
ORF1ab_2557_R	ORF1ab	2557	SRR14857790	21137	A	G	1	2021-05-19	United States
S_37_F	S	37	SRR14857790	21672	A	T	0,059633	2021-05-19	United States
S_68_NA	S	68	SRR14857790	21764	A	-TACATG	0,872511	2021-05-19	United States
S_143_NA	S	143	SRR14857790	21990	T	-TTA	0,768206	2021-05-19	United States
S_253_A	S	253	SRR14857790	22320	A	C	0,976298	2021-05-19	United States
S_501_Y	S	501	SRR14857790	23063	A	T	1	2021-05-19	United States
S_570_D	S	570	SRR14857790	23271	C	A	0,999693	2021-05-19	United States
S_614_G	S	614	SRR14857790	23403	A	G	1	2021-05-19	United States
S_681_H	S	681	SRR14857790	23604	C	A	0,999719	2021-05-19	United States
S_716_I	S	716	SRR14857790	23709	C	T	0,999721	2021-05-19	United States
S_982_A	S	982	SRR14857790	24506	T	G	0,995181	2021-05-19	United States
S_1118_H	S	1118	SRR14857790	24914	G	C	0,999568	2021-05-19	United States
S_1191_N	S	1191	SRR14857790	25135	G	T	0,984267	2021-05-19	United States
ORF3a_241_D	ORF3a	241	SRR14857790	26115	A	C	1	2021-05-19	United States
ORF8_27_*	ORF8	27	SRR14857790	27972	C	T	1	2021-05-19	United States
ORF8_52_I	ORF8	52	SRR14857790	28048	G	T	1	2021-05-19	United States
ORF8_73_C	ORF8	73	SRR14857790	28111	A	G	0,99985	2021-05-19	United States
N_3_H	N	3	SRR14857790	28280	G	C	0,982651	2021-05-19	United States
N_3_V	N	3	SRR14857790	28281	A	T	0,982238	2021-05-19	United States
N_3_E	N	3	SRR14857790	28282	T	A	0,982323	2021-05-19	United States
N_203_K	N	203	SRR14857790	28881	G	A	1	2021-05-19	United States
N_204_R	N	204	SRR14857790	28883	G	C	1	2021-05-19	United States
N_235_F	N	235	SRR14857790	28977	C	T	1	2021-05-19	United States
ORF1ab_1001_I	ORF1ab	1001	SRR14857792	3267	C	T	0,441724	2021-05-16	United States
ORF1ab_1188_L	ORF1ab	1188	SRR14857792	3828	C	T	0,389706	2021-05-16	United States
ORF1ab_1708_D	ORF1ab	1708	SRR14857792	5388	C	A	0,466734	2021-05-16	United States
ORF1ab_1795_Q	ORF1ab	1795	SRR14857792	5648	A	C	0,541491	2021-05-16	United States
ORF1ab_2230_T	ORF1ab	2230	SRR14857792	6954	T	C	0,504132	2021-05-16	United States
ORF1ab_2873_T	ORF1ab	2873	SRR14857792	8883	T	C	0,383484	2021-05-16	United States
ORF1ab_3674_NA	ORF1ab	3674	SRR14857792	11287	G	-TCTGGTTTT	0,763466	2021-05-16	United States
ORF1ab_3676_S	ORF1ab	3676	SRR14857792	11291	G	A	1	2021-05-16	United States
ORF1ab_3677_L	ORF1ab	3677	SRR14857792	11296	T	G	1	2021-05-16	United States
ORF1ab_314_L	ORF1ab	314	SRR14857792	14408	C	T	0,999229	2021-05-16	United States
ORF1ab_1224_F	ORF1ab	1224	SRR14857792	17138	C	T	0,390894	2021-05-16	United States
ORF1ab_1264_D	ORF1ab	1264	SRR14857792	17259	G	T	0,389007	2021-05-16	United States
S_18_F	S	18	SRR14857792	21614	C	T	0,875	2021-05-16	United States
S_20_N	S	20	SRR14857792	21621	C	A	0,862319	2021-05-16	United States
S_26_S	S	26	SRR14857792	21638	C	T	0,867133	2021-05-16	United States
S_52_H	S	52	SRR14857792	21718	G	T	0,574989	2021-05-16	United States
S_68_NA	S	68	SRR14857792	21764	A	-TACATG	0,386811	2021-05-16	United States
S_138_Y	S	138	SRR14857792	21974	G	T	0,434691	2021-05-16	United States
S_143_NA	S	143	SRR14857792	21990	T	-TTA	0,330874	2021-05-16	United States
S_417_T	S	417	SRR14857792	22812	A	C	0,424587	2021-05-16	United States
S_484_K	S	484	SRR14857792	23012	G	A	0,369478	2021-05-16	United States
S_501_Y	S	501	SRR14857792	23063	A	T	0,981073	2021-05-16	United States
S_570_D	S	570	SRR14857792	23271	C	A	0,485315	2021-05-16	United States
S_614_G	S	614	SRR14857792	23403	A	G	1	2021-05-16	United States
S_655_Y	S	655	SRR14857792	23525	C	T	0,377051	2021-05-16	United States
S_681_H	S	681	SRR14857792	23604	C	A	0,556091	2021-05-16	United States
S_716_I	S	716	SRR14857792	23709	C	T	0,576032	2021-05-16	United States
S_959_V	S	959	SRR14857792	24437	T	G	0,0666122	2021-05-16	United States
S_982_A	S	982	SRR14857792	24506	T	G	0,493331	2021-05-16	United States
S_1027_I	S	1027	SRR14857792	24642	C	T	0,467052	2021-05-16	United States
S_1118_H	S	1118	SRR14857792	24914	G	C	0,500473	2021-05-16	United States
S_1176_F	S	1176	SRR14857792	25088	G	T	0,473451	2021-05-16	United States
ORF3a_100_C	ORF3a	100	SRR14857792	25690	G	T	0,423895	2021-05-16	United States
ORF3a_253_P	ORF3a	253	SRR14857792	26149	T	C	0,431216	2021-05-16	United States
ORF8_11_I	ORF8	11	SRR14857792	27925	C	T	0,0607077	2021-05-16	United States
ORF8_27_*	ORF8	27	SRR14857792	27972	C	T	0,836762	2021-05-16	United States
ORF8_52_I	ORF8	52	SRR14857792	28048	G	T	0,839537	2021-05-16	United States
ORF8_73_C	ORF8	73	SRR14857792	28111	A	G	0,574584	2021-05-16	United States
ORF8_92_K	ORF8	92	SRR14857792	28167	G	A	0,458506	2021-05-16	United States
N_3_H	N	3	SRR14857792	28280	G	C	0,133116	2021-05-16	United States
N_3_V	N	3	SRR14857792	28281	A	T	0,131954	2021-05-16	United States
N_3_E	N	3	SRR14857792	28282	T	A	0,13159	2021-05-16	United States
N_80_R	N	80	SRR14857792	28512	C	G	0,442118	2021-05-16	United States
N_199_L	N	199	SRR14857792	28869	C	T	0,0528967	2021-05-16	United States
N_202_C	N	202	SRR14857792	28877	A	T	0,1771	2021-05-16	United States
N_202_T	N	202	SRR14857792	28878	G	C	0,176314	2021-05-16	United States
N_203_K	N	203	SRR14857792	28881	G	A	0,795043	2021-05-16	United States
N_204_R	N	204	SRR14857792	28883	G	C	0,80112	2021-05-16	United States
N_235_F	N	235	SRR14857792	28977	C	T	0,573609	2021-05-16	United States
N_387_R	N	387	SRR14857792	29433	A	G	0,468335	2021-05-16	United States
ORF1ab_1001_I	ORF1ab	1001	SRR14857793	3267	C	T	0,999541	2021-05-28	United States
ORF1ab_1708_D	ORF1ab	1708	SRR14857793	5388	C	A	1	2021-05-28	United States
ORF1ab_2230_T	ORF1ab	2230	SRR14857793	6954	T	C	1	2021-05-28	United States
ORF1ab_3674_NA	ORF1ab	3674	SRR14857793	11287	G	-TCTGGTTTT	0,77306	2021-05-28	United States
ORF1ab_3676_S	ORF1ab	3676	SRR14857793	11291	G	A	0,971119	2021-05-28	United States
ORF1ab_3677_L	ORF1ab	3677	SRR14857793	11296	T	G	1	2021-05-28	United States
ORF1ab_3966_R	ORF1ab	3966	SRR14857793	12162	A	G	0,999837	2021-05-28	United States
ORF1ab_314_L	ORF1ab	314	SRR14857793	14408	C	T	0,999153	2021-05-28	United States
ORF1ab_746_I	ORF1ab	746	SRR14857793	15705	G	T	0,998886	2021-05-28	United States
ORF1ab_1060_M	ORF1ab	1060	SRR14857793	16646	C	T	1	2021-05-28	United States
ORF1ab_1383_R	ORF1ab	1383	SRR14857793	17615	A	G	0,999578	2021-05-28	United States
ORF1ab_2557_R	ORF1ab	2557	SRR14857793	21137	A	G	1	2021-05-28	United States
S_68_NA	S	68	SRR14857793	21764	A	-TACATG	0,8943	2021-05-28	United States
S_143_NA	S	143	SRR14857793	21990	T	-TTA	0,801304	2021-05-28	United States
S_501_Y	S	501	SRR14857793	23063	A	T	1	2021-05-28	United States
S_570_D	S	570	SRR14857793	23271	C	A	0,999691	2021-05-28	United States
S_614_G	S	614	SRR14857793	23403	A	G	0,999897	2021-05-28	United States
S_681_H	S	681	SRR14857793	23604	C	A	0,9997	2021-05-28	United States
S_716_I	S	716	SRR14857793	23709	C	T	0,99955	2021-05-28	United States
S_982_A	S	982	SRR14857793	24506	T	G	1	2021-05-28	United States
S_1118_H	S	1118	SRR14857793	24914	G	C	0,999585	2021-05-28	United States
S_1191_N	S	1191	SRR14857793	25135	G	T	1	2021-05-28	United States
ORF3a_156_C	ORF3a	156	SRR14857793	25859	A	G	0,148478	2021-05-28	United States
ORF8_27_*	ORF8	27	SRR14857793	27972	C	T	0,999799	2021-05-28	United States
ORF8_52_I	ORF8	52	SRR14857793	28048	G	T	1	2021-05-28	United States
ORF8_73_C	ORF8	73	SRR14857793	28111	A	G	0,999731	2021-05-28	United States
N_3_H	N	3	SRR14857793	28280	G	C	0,999677	2021-05-28	United States
N_3_V	N	3	SRR14857793	28281	A	T	1	2021-05-28	United States
N_3_E	N	3	SRR14857793	28282	T	A	1	2021-05-28	United States
N_203_K	N	203	SRR14857793	28881	G	A	0,99892	2021-05-28	United States
N_204_R	N	204	SRR14857793	28883	G	C	1	2021-05-28	United States
N_235_F	N	235	SRR14857793	28977	C	T	0,998347	2021-05-28	United States
ORF10_37_F	ORF10	37	SRR14857793	29666	C	T	1	2021-05-28	United States
ORF1ab_519_S	ORF1ab	519	SRR14857794	1820	G	A	0,998635	2021-05-24	United States
ORF1ab_675_I	ORF1ab	675	SRR14857794	2288	G	A	1	2021-05-24	United States
ORF1ab_1001_I	ORF1ab	1001	SRR14857794	3267	C	T	1	2021-05-24	United States
ORF1ab_1708_D	ORF1ab	1708	SRR14857794	5388	C	A	1	2021-05-24	United States
ORF1ab_2144_NA	ORF1ab	2144	SRR14857794	6696	C	+T	0,0682023	2021-05-24	United States
ORF1ab_2199_NA	ORF1ab	2199	SRR14857794	6861	C	-A	0,101852	2021-05-24	United States
ORF1ab_2230_T	ORF1ab	2230	SRR14857794	6954	T	C	1	2021-05-24	United States
ORF1ab_3674_NA	ORF1ab	3674	SRR14857794	11287	G	-TCTGGTTTT	0,641012	2021-05-24	United States
ORF1ab_3676_S	ORF1ab	3676	SRR14857794	11291	G	A	1	2021-05-24	United States
ORF1ab_3677_L	ORF1ab	3677	SRR14857794	11296	T	G	1	2021-05-24	United States
ORF1ab_3966_R	ORF1ab	3966	SRR14857794	12162	A	G	0,999595	2021-05-24	United States
ORF1ab_314_L	ORF1ab	314	SRR14857794	14408	C	T	0,999792	2021-05-24	United States
ORF1ab_1383_R	ORF1ab	1383	SRR14857794	17615	A	G	0,999739	2021-05-24	United States
ORF1ab_1687_C	ORF1ab	1687	SRR14857794	18526	C	T	0,066462	2021-05-24	United States
ORF1ab_2557_R	ORF1ab	2557	SRR14857794	21137	A	G	0,979791	2021-05-24	United States
S_68_NA	S	68	SRR14857794	21764	A	-TACATG	0,902365	2021-05-24	United States
S_143_NA	S	143	SRR14857794	21990	T	-TTA	0,781966	2021-05-24	United States
S_501_Y	S	501	SRR14857794	23063	A	T	1	2021-05-24	United States
S_570_D	S	570	SRR14857794	23271	C	A	0,999754	2021-05-24	United States
S_614_G	S	614	SRR14857794	23403	A	G	0,999937	2021-05-24	United States
S_681_H	S	681	SRR14857794	23604	C	A	1	2021-05-24	United States
S_716_I	S	716	SRR14857794	23709	C	T	0,99953	2021-05-24	United States
S_982_A	S	982	SRR14857794	24506	T	G	0,999709	2021-05-24	United States
S_1118_H	S	1118	SRR14857794	24914	G	C	0,999918	2021-05-24	United States
S_1191_N	S	1191	SRR14857794	25135	G	T	0,999762	2021-05-24	United States
ORF8_27_*	ORF8	27	SRR14857794	27972	C	T	0,99966	2021-05-24	United States
ORF8_52_I	ORF8	52	SRR14857794	28048	G	T	0,999799	2021-05-24	United States
ORF8_73_C	ORF8	73	SRR14857794	28111	A	G	0,999739	2021-05-24	United States
N_3_H	N	3	SRR14857794	28280	G	C	0,999929	2021-05-24	United States
N_3_V	N	3	SRR14857794	28281	A	T	1	2021-05-24	United States
N_3_E	N	3	SRR14857794	28282	T	A	0,999716	2021-05-24	United States
N_203_K	N	203	SRR14857794	28881	G	A	1	2021-05-24	United States
N_204_R	N	204	SRR14857794	28883	G	C	0,98951	2021-05-24	United States
N_235_F	N	235	SRR14857794	28977	C	T	1	2021-05-24	United States
ORF1ab_1001_I	ORF1ab	1001	SRR14857795	3267	C	T	1	2021-05-20	United States
ORF1ab_1218_G	ORF1ab	1218	SRR14857795	3917	A	G	0,990087	2021-05-20	United States
ORF1ab_1583_F	ORF1ab	1583	SRR14857795	5012	G	T	0,997006	2021-05-20	United States
ORF1ab_1708_D	ORF1ab	1708	SRR14857795	5388	C	A	0,999908	2021-05-20	United States
ORF1ab_2230_T	ORF1ab	2230	SRR14857795	6954	T	C	1	2021-05-20	United States
ORF1ab_3674_NA	ORF1ab	3674	SRR14857795	11287	G	-TCTGGTTTT	0,748286	2021-05-20	United States
ORF1ab_3676_S	ORF1ab	3676	SRR14857795	11291	G	A	0,985714	2021-05-20	United States
ORF1ab_3677_L	ORF1ab	3677	SRR14857795	11296	T	G	0,99871	2021-05-20	United States
ORF1ab_3748_I	ORF1ab	3748	SRR14857795	11507	G	A	0,999782	2021-05-20	United States
ORF1ab_314_L	ORF1ab	314	SRR14857795	14408	C	T	0,999724	2021-05-20	United States
S_68_NA	S	68	SRR14857795	21764	A	-TACATG	0,900656	2021-05-20	United States
S_143_NA	S	143	SRR14857795	21990	T	-TTA	0,800219	2021-05-20	United States
S_501_Y	S	501	SRR14857795	23063	A	T	1	2021-05-20	United States
S_558_N	S	558	SRR14857795	23236	G	T	0,96869	2021-05-20	United States
S_570_D	S	570	SRR14857795	23271	C	A	0,999668	2021-05-20	United States
S_614_G	S	614	SRR14857795	23403	A	G	0,999754	2021-05-20	United States
S_681_H	S	681	SRR14857795	23604	C	A	0,999769	2021-05-20	United States
S_716_I	S	716	SRR14857795	23709	C	T	0,99984	2021-05-20	United States
S_982_A	S	982	SRR14857795	24506	T	G	0,991386	2021-05-20	United States
S_1118_H	S	1118	SRR14857795	24914	G	C	0,999874	2021-05-20	United States
M_69_S	M	69	SRR14857795	26727	G	T	0,0617455	2021-05-20	United States
ORF8_27_*	ORF8	27	SRR14857795	27972	C	T	1	2021-05-20	United States
ORF8_52_I	ORF8	52	SRR14857795	28048	G	T	0,999673	2021-05-20	United States
ORF8_73_C	ORF8	73	SRR14857795	28111	A	G	0,987004	2021-05-20	United States
N_3_H	N	3	SRR14857795	28280	G	C	0,95583	2021-05-20	United States
N_3_V	N	3	SRR14857795	28281	A	T	0,955647	2021-05-20	United States
N_3_E	N	3	SRR14857795	28282	T	A	0,955917	2021-05-20	United States
N_203_K	N	203	SRR14857795	28881	G	A	1	2021-05-20	United States
N_204_R	N	204	SRR14857795	28883	G	C	1	2021-05-20	United States
N_235_F	N	235	SRR14857795	28977	C	T	0,996433	2021-05-20	United States
ORF1ab_366_NA	ORF1ab	366	SRR14857797	1363	T	+A	0,1	2021-05-26	United States
ORF1ab_947_N	ORF1ab	947	SRR14857797	3104	T	A	0,0734558	2021-05-26	United States
ORF1ab_1001_I	ORF1ab	1001	SRR14857797	3267	C	T	1	2021-05-26	United States
ORF1ab_1708_D	ORF1ab	1708	SRR14857797	5388	C	A	1	2021-05-26	United States
ORF1ab_1722_I	ORF1ab	1722	SRR14857797	5429	G	A	0,999743	2021-05-26	United States
ORF1ab_2230_T	ORF1ab	2230	SRR14857797	6954	T	C	1	2021-05-26	United States
ORF1ab_2340_A	ORF1ab	2340	SRR14857797	7284	T	C	0,0980392	2021-05-26	United States
ORF1ab_3674_NA	ORF1ab	3674	SRR14857797	11287	G	-TCTGGTTTT	0,727652	2021-05-26	United States
ORF1ab_3676_S	ORF1ab	3676	SRR14857797	11291	G	A	1	2021-05-26	United States
ORF1ab_3677_L	ORF1ab	3677	SRR14857797	11296	T	G	1	2021-05-26	United States
ORF1ab_4087_I	ORF1ab	4087	SRR14857797	12525	C	T	0,999917	2021-05-26	United States
ORF1ab_314_L	ORF1ab	314	SRR14857797	14408	C	T	0,999469	2021-05-26	United States
S_68_NA	S	68	SRR14857797	21764	A	-TACATG	0,89901	2021-05-26	United States
S_143_NA	S	143	SRR14857797	21990	T	-TTA	0,808156	2021-05-26	United States
S_501_Y	S	501	SRR14857797	23063	A	T	1	2021-05-26	United States
S_570_D	S	570	SRR14857797	23271	C	A	0,999853	2021-05-26	United States
S_614_G	S	614	SRR14857797	23403	A	G	0,999779	2021-05-26	United States
S_681_H	S	681	SRR14857797	23604	C	A	1	2021-05-26	United States
S_716_I	S	716	SRR14857797	23709	C	T	1	2021-05-26	United States
S_982_A	S	982	SRR14857797	24506	T	G	0,999588	2021-05-26	United States
S_1118_H	S	1118	SRR14857797	24914	G	C	1	2021-05-26	United States
ORF3a_100_C	ORF3a	100	SRR14857797	25690	G	T	1	2021-05-26	United States
ORF8_27_*	ORF8	27	SRR14857797	27972	C	T	1	2021-05-26	United States
ORF8_52_I	ORF8	52	SRR14857797	28048	G	T	1	2021-05-26	United States
ORF8_73_C	ORF8	73	SRR14857797	28111	A	G	0,999713	2021-05-26	United States
N_3_H	N	3	SRR14857797	28280	G	C	1	2021-05-26	United States
N_3_V	N	3	SRR14857797	28281	A	T	0,999902	2021-05-26	United States
N_3_E	N	3	SRR14857797	28282	T	A	1	2021-05-26	United States
N_203_K	N	203	SRR14857797	28881	G	A	1	2021-05-26	United States
N_204_R	N	204	SRR14857797	28883	G	C	1	2021-05-26	United States
N_235_F	N	235	SRR14857797	28977	C	T	0,996	2021-05-26	United States
ORF1ab_104_I	ORF1ab	104	SRR14857798	575	C	A	0,999162	2021-05-22	United States
ORF1ab_533_F	ORF1ab	533	SRR14857798	1862	C	T	1	2021-05-22	United States
ORF1ab_1001_I	ORF1ab	1001	SRR14857798	3267	C	T	1	2021-05-22	United States
ORF1ab_1708_D	ORF1ab	1708	SRR14857798	5388	C	A	0,99976	2021-05-22	United States
ORF1ab_2230_T	ORF1ab	2230	SRR14857798	6954	T	C	1	2021-05-22	United States
ORF1ab_3674_NA	ORF1ab	3674	SRR14857798	11287	G	-TCTGGTTTT	0,648722	2021-05-22	United States
ORF1ab_3676_S	ORF1ab	3676	SRR14857798	11291	G	A	1	2021-05-22	United States
ORF1ab_3677_L	ORF1ab	3677	SRR14857798	11296	T	G	1	2021-05-22	United States
ORF1ab_314_L	ORF1ab	314	SRR14857798	14408	C	T	0,999054	2021-05-22	United States
ORF1ab_1001_S	ORF1ab	1001	SRR14857798	16468	C	T	0,999742	2021-05-22	United States
ORF1ab_1383_R	ORF1ab	1383	SRR14857798	17615	A	G	1	2021-05-22	United States
S_68_NA	S	68	SRR14857798	21764	A	-TACATG	0,899087	2021-05-22	United States
S_143_NA	S	143	SRR14857798	21990	T	-TTA	0,864538	2021-05-22	United States
S_150_T	S	150	SRR14857798	22011	A	C	0,998286	2021-05-22	United States
S_501_Y	S	501	SRR14857798	23063	A	T	0,996769	2021-05-22	United States
S_570_D	S	570	SRR14857798	23271	C	A	0,999891	2021-05-22	United States
S_614_G	S	614	SRR14857798	23403	A	G	1	2021-05-22	United States
S_681_H	S	681	SRR14857798	23604	C	A	0,999246	2021-05-22	United States
S_716_I	S	716	SRR14857798	23709	C	T	1	2021-05-22	United States
S_982_A	S	982	SRR14857798	24506	T	G	1	2021-05-22	United States
S_1118_H	S	1118	SRR14857798	24914	G	C	0,999854	2021-05-22	United States
ORF7a_23_F	ORF7a	23	SRR14857798	27461	G	T	0,999589	2021-05-22	United States
ORF8_27_*	ORF8	27	SRR14857798	27972	C	T	0,998847	2021-05-22	United States
ORF8_52_I	ORF8	52	SRR14857798	28048	G	T	1	2021-05-22	United States
ORF8_73_C	ORF8	73	SRR14857798	28111	A	G	1	2021-05-22	United States
N_3_H	N	3	SRR14857798	28280	G	C	1	2021-05-22	United States
N_3_V	N	3	SRR14857798	28281	A	T	1	2021-05-22	United States
N_3_E	N	3	SRR14857798	28282	T	A	1	2021-05-22	United States
N_203_K	N	203	SRR14857798	28881	G	A	1	2021-05-22	United States
N_204_R	N	204	SRR14857798	28883	G	C	1	2021-05-22	United States
N_215_S	N	215	SRR14857798	28916	G	A	1	2021-05-22	United States
N_235_F	N	235	SRR14857798	28977	C	T	1	2021-05-22	United States
ORF1ab_1001_I	ORF1ab	1001	SRR14857799	3267	C	T	0,998858	2021-05-19	United States
ORF1ab_1137_T	ORF1ab	1137	SRR14857799	3675	A	C	1	2021-05-19	United States
ORF1ab_1890_I	ORF1ab	1890	SRR14857799	5934	C	T	0,996845	2021-05-19	United States
ORF1ab_2144_NA	ORF1ab	2144	SRR14857799	6696	C	+T	0,111111	2021-05-19	United States
ORF1ab_2230_T	ORF1ab	2230	SRR14857799	6954	T	C	1	2021-05-19	United States
ORF1ab_2888_NA	ORF1ab	2888	SRR14857799	8927	G	+T	0,16129	2021-05-19	United States
ORF1ab_3256_P	ORF1ab	3256	SRR14857799	10031	T	C	0,0641026	2021-05-19	United States
ORF1ab_3674_NA	ORF1ab	3674	SRR14857799	11287	G	-TCTGGTTTT	0,737822	2021-05-19	United States
ORF1ab_3676_S	ORF1ab	3676	SRR14857799	11291	G	A	0,975369	2021-05-19	United States
ORF1ab_3677_L	ORF1ab	3677	SRR14857799	11296	T	G	1	2021-05-19	United States
ORF1ab_314_L	ORF1ab	314	SRR14857799	14408	C	T	0,997718	2021-05-19	United States
S_68_NA	S	68	SRR14857799	21764	A	-TACATG	0,870876	2021-05-19	United States
S_143_NA	S	143	SRR14857799	21990	T	-TTA	0,809157	2021-05-19	United States
S_501_Y	S	501	SRR14857799	23063	A	T	1	2021-05-19	United States
S_520_S	S	520	SRR14857799	23120	G	T	0,172544	2021-05-19	United States
S_570_D	S	570	SRR14857799	23271	C	A	0,999236	2021-05-19	United States
S_614_G	S	614	SRR14857799	23403	A	G	0,999802	2021-05-19	United States
S_681_H	S	681	SRR14857799	23604	C	A	1	2021-05-19	United States
S_716_I	S	716	SRR14857799	23709	C	T	1	2021-05-19	United States
S_982_A	S	982	SRR14857799	24506	T	G	1	2021-05-19	United States
S_1118_H	S	1118	SRR14857799	24914	G	C	1	2021-05-19	United States
ORF3a_100_C	ORF3a	100	SRR14857799	25690	G	T	1	2021-05-19	United States
M_2_S	M	2	SRR14857799	26526	G	T	0,0889507	2021-05-19	United States
ORF8_27_*	ORF8	27	SRR14857799	27972	C	T	1	2021-05-19	United States
ORF8_52_I	ORF8	52	SRR14857799	28048	G	T	1	2021-05-19	United States
ORF8_73_C	ORF8	73	SRR14857799	28111	A	G	0,999791	2021-05-19	United States
N_3_H	N	3	SRR14857799	28280	G	C	1	2021-05-19	United States
N_3_V	N	3	SRR14857799	28281	A	T	0,999847	2021-05-19	United States
N_3_E	N	3	SRR14857799	28282	T	A	0,999847	2021-05-19	United States
N_203_K	N	203	SRR14857799	28881	G	A	1	2021-05-19	United States
N_204_R	N	204	SRR14857799	28883	G	C	1	2021-05-19	United States
N_218_S	N	218	SRR14857799	28925	G	T	1	2021-05-19	United States
N_235_F	N	235	SRR14857799	28977	C	T	1	2021-05-19	United States
ORF1ab_1001_I	ORF1ab	1001	SRR14857800	3267	C	T	1	2021-05-26	United States
ORF1ab_1164_A	ORF1ab	1164	SRR14857800	3756	T	C	0,11068	2021-05-26	United States
ORF1ab_1421_NA	ORF1ab	1421	SRR14857800	4528	A	-TT	0,0869312	2021-05-26	United States
ORF1ab_1708_D	ORF1ab	1708	SRR14857800	5388	C	A	0,999567	2021-05-26	United States
ORF1ab_2230_T	ORF1ab	2230	SRR14857800	6954	T	C	1	2021-05-26	United States
ORF1ab_2699_V	ORF1ab	2699	SRR14857800	8360	A	G	1	2021-05-26	United States
ORF1ab_3603_NA	ORF1ab	3603	SRR14857800	11074	C	+T	0,0806749	2021-05-26	United States
ORF1ab_3674_NA	ORF1ab	3674	SRR14857800	11287	G	-TCTGGTTTT	0,722545	2021-05-26	United States
ORF1ab_3676_S	ORF1ab	3676	SRR14857800	11291	G	A	1	2021-05-26	United States
ORF1ab_3677_L	ORF1ab	3677	SRR14857800	11296	T	G	1	2021-05-26	United States
ORF1ab_3716_R	ORF1ab	3716	SRR14857800	11412	C	G	0,0762149	2021-05-26	United States
ORF1ab_3966_R	ORF1ab	3966	SRR14857800	12162	A	G	0,999918	2021-05-26	United States
ORF1ab_314_L	ORF1ab	314	SRR14857800	14408	C	T	0,999561	2021-05-26	United States
ORF1ab_1383_R	ORF1ab	1383	SRR14857800	17615	A	G	0,999693	2021-05-26	United States
ORF1ab_2557_R	ORF1ab	2557	SRR14857800	21137	A	G	0,999806	2021-05-26	United States
S_68_NA	S	68	SRR14857800	21764	A	-TACATG	0,909036	2021-05-26	United States
S_143_NA	S	143	SRR14857800	21990	T	-TTA	0,8055	2021-05-26	United States
S_501_Y	S	501	SRR14857800	23063	A	T	1	2021-05-26	United States
S_570_D	S	570	SRR14857800	23271	C	A	0,999809	2021-05-26	United States
S_614_G	S	614	SRR14857800	23403	A	G	0,999802	2021-05-26	United States
S_681_H	S	681	SRR14857800	23604	C	A	0,999759	2021-05-26	United States
S_716_I	S	716	SRR14857800	23709	C	T	0,999514	2021-05-26	United States
S_982_A	S	982	SRR14857800	24506	T	G	1	2021-05-26	United States
S_1118_H	S	1118	SRR14857800	24914	G	C	0,999876	2021-05-26	United States
S_1191_N	S	1191	SRR14857800	25135	G	T	0,999763	2021-05-26	United States
ORF8_27_*	ORF8	27	SRR14857800	27972	C	T	1	2021-05-26	United States
ORF8_52_I	ORF8	52	SRR14857800	28048	G	T	1	2021-05-26	United States
ORF8_73_C	ORF8	73	SRR14857800	28111	A	G	0,999873	2021-05-26	United States
N_3_H	N	3	SRR14857800	28280	G	C	1	2021-05-26	United States
N_3_V	N	3	SRR14857800	28281	A	T	0,999718	2021-05-26	United States
N_3_E	N	3	SRR14857800	28282	T	A	0,999299	2021-05-26	United States
N_206_F	N	206	SRR14857800	28890	C	T	0,0567376	2021-05-26	United States
N_235_F	N	235	SRR14857800	28977	C	T	1	2021-05-26	United States
ORF1ab_1001_I	ORF1ab	1001	SRR14857801	3267	C	T	0,999589	2021-05-20	United States
ORF1ab_1496_I	ORF1ab	1496	SRR14857801	4752	C	T	1	2021-05-20	United States
ORF1ab_1708_D	ORF1ab	1708	SRR14857801	5388	C	A	0,999863	2021-05-20	United States
ORF1ab_2230_T	ORF1ab	2230	SRR14857801	6954	T	C	1	2021-05-20	United States
ORF1ab_2699_V	ORF1ab	2699	SRR14857801	8360	A	G	1	2021-05-20	United States
ORF1ab_3674_NA	ORF1ab	3674	SRR14857801	11287	G	-TCTGGTTTT	0,714155	2021-05-20	United States
ORF1ab_3676_S	ORF1ab	3676	SRR14857801	11291	G	A	1	2021-05-20	United States
ORF1ab_3677_L	ORF1ab	3677	SRR14857801	11296	T	G	1	2021-05-20	United States
ORF1ab_3966_R	ORF1ab	3966	SRR14857801	12162	A	G	0,997127	2021-05-20	United States
ORF1ab_314_L	ORF1ab	314	SRR14857801	14408	C	T	1	2021-05-20	United States
ORF1ab_1383_R	ORF1ab	1383	SRR14857801	17615	A	G	0,999233	2021-05-20	United States
ORF1ab_2557_R	ORF1ab	2557	SRR14857801	21137	A	G	0,987888	2021-05-20	United States
S_30_H	S	30	SRR14857801	21650	A	C	0,0679612	2021-05-20	United States
S_68_NA	S	68	SRR14857801	21764	A	-TACATG	0,900183	2021-05-20	United States
S_143_NA	S	143	SRR14857801	21990	T	-TTA	0,803788	2021-05-20	United States
S_501_Y	S	501	SRR14857801	23063	A	T	1	2021-05-20	United States
S_570_D	S	570	SRR14857801	23271	C	A	0,993348	2021-05-20	United States
S_614_G	S	614	SRR14857801	23403	A	G	0,99963	2021-05-20	United States
S_681_H	S	681	SRR14857801	23604	C	A	0,999598	2021-05-20	United States
S_716_I	S	716	SRR14857801	23709	C	T	0,999725	2021-05-20	United States
S_982_A	S	982	SRR14857801	24506	T	G	1	2021-05-20	United States
S_1118_H	S	1118	SRR14857801	24914	G	C	0,999633	2021-05-20	United States
S_1191_N	S	1191	SRR14857801	25135	G	T	1	2021-05-20	United States
ORF3a_134_L	ORF3a	134	SRR14857801	25793	G	T	0,983097	2021-05-20	United States
ORF8_27_*	ORF8	27	SRR14857801	27972	C	T	1	2021-05-20	United States
ORF8_52_I	ORF8	52	SRR14857801	28048	G	T	1	2021-05-20	United States
ORF8_73_C	ORF8	73	SRR14857801	28111	A	G	0,987099	2021-05-20	United States
N_3_H	N	3	SRR14857801	28280	G	C	0,958545	2021-05-20	United States
N_3_V	N	3	SRR14857801	28281	A	T	0,959105	2021-05-20	United States
N_3_E	N	3	SRR14857801	28282	T	A	0,958987	2021-05-20	United States
N_203_K	N	203	SRR14857801	28881	G	A	1	2021-05-20	United States
N_204_R	N	204	SRR14857801	28883	G	C	1	2021-05-20	United States
N_235_F	N	235	SRR14857801	28977	C	T	1	2021-05-20	United States
ORF1ab_913_D	ORF1ab	913	SRR14857802	3004	G	T	0,972064	2021-05-14	United States
ORF1ab_1001_I	ORF1ab	1001	SRR14857802	3267	C	T	1	2021-05-14	United States
ORF1ab_1036_G	ORF1ab	1036	SRR14857802	3372	A	G	0,999659	2021-05-14	United States
ORF1ab_1218_G	ORF1ab	1218	SRR14857802	3917	A	G	0,0743405	2021-05-14	United States
ORF1ab_1708_D	ORF1ab	1708	SRR14857802	5388	C	A	0,99981	2021-05-14	United States
ORF1ab_2230_T	ORF1ab	2230	SRR14857802	6954	T	C	0,996032	2021-05-14	United States
ORF1ab_2259_I	ORF1ab	2259	SRR14857802	7042	G	T	0,977492	2021-05-14	United States
ORF1ab_2914_G	ORF1ab	2914	SRR14857802	9006	T	G	0,0534024	2021-05-14	United States
ORF1ab_3674_NA	ORF1ab	3674	SRR14857802	11287	G	-TCTGGTTTT	0,681629	2021-05-14	United States
ORF1ab_3676_S	ORF1ab	3676	SRR14857802	11291	G	A	0,995	2021-05-14	United States
ORF1ab_3677_L	ORF1ab	3677	SRR14857802	11296	T	G	1	2021-05-14	United States
ORF1ab_218_L	ORF1ab	218	SRR14857802	14120	C	T	0,967781	2021-05-14	United States
ORF1ab_314_L	ORF1ab	314	SRR14857802	14408	C	T	0,999597	2021-05-14	United States
ORF1ab_2198_G	ORF1ab	2198	SRR14857802	20059	A	G	1	2021-05-14	United States
ORF1ab_2289_R	ORF1ab	2289	SRR14857802	20332	G	A	1	2021-05-14	United States
S_68_NA	S	68	SRR14857802	21764	A	-TACATG	0,896024	2021-05-14	United States
S_143_NA	S	143	SRR14857802	21990	T	-TTA	0,812232	2021-05-14	United States
S_501_Y	S	501	SRR14857802	23063	A	T	1	2021-05-14	United States
S_570_D	S	570	SRR14857802	23271	C	A	0,981976	2021-05-14	United States
S_614_G	S	614	SRR14857802	23403	A	G	1	2021-05-14	United States
S_681_H	S	681	SRR14857802	23604	C	A	0,999075	2021-05-14	United States
S_716_I	S	716	SRR14857802	23709	C	T	0,999668	2021-05-14	United States
S_982_A	S	982	SRR14857802	24506	T	G	1	2021-05-14	United States
S_1118_H	S	1118	SRR14857802	24914	G	C	0,999768	2021-05-14	United States
ORF3a_240_S	ORF3a	240	SRR14857802	26110	C	T	0,977839	2021-05-14	United States
E_68_F	E	68	SRR14857802	26447	C	T	0,119312	2021-05-14	United States
ORF8_27_*	ORF8	27	SRR14857802	27972	C	T	1	2021-05-14	United States
ORF8_52_I	ORF8	52	SRR14857802	28048	G	T	1	2021-05-14	United States
ORF8_68_*	ORF8	68	SRR14857802	28095	A	T	0,963059	2021-05-14	United States
ORF8_73_C	ORF8	73	SRR14857802	28111	A	G	0,999854	2021-05-14	United States
N_3_H	N	3	SRR14857802	28280	G	C	1	2021-05-14	United States
N_3_V	N	3	SRR14857802	28281	A	T	0,999494	2021-05-14	United States
N_3_E	N	3	SRR14857802	28282	T	A	0,999831	2021-05-14	United States
N_203_K	N	203	SRR14857802	28881	G	A	1	2021-05-14	United States
N_204_R	N	204	SRR14857802	28883	G	C	1	2021-05-14	United States
N_235_F	N	235	SRR14857802	28977	C	T	0,998688	2021-05-14	United States
ORF1ab_923_F	ORF1ab	923	SRR14857803	3033	C	T	0,0509321	2021-05-20	United States
ORF1ab_1001_I	ORF1ab	1001	SRR14857803	3267	C	T	0,808568	2021-05-20	United States
ORF1ab_1708_D	ORF1ab	1708	SRR14857803	5388	C	A	1	2021-05-20	United States
ORF1ab_2230_T	ORF1ab	2230	SRR14857803	6954	T	C	1	2021-05-20	United States
ORF1ab_3603_NA	ORF1ab	3603	SRR14857803	11074	C	-T	0,0602412	2021-05-20	United States
ORF1ab_3674_NA	ORF1ab	3674	SRR14857803	11287	G	-TCTGGTTTT	0,687234	2021-05-20	United States
ORF1ab_3676_S	ORF1ab	3676	SRR14857803	11291	G	A	0,998291	2021-05-20	United States
ORF1ab_3677_L	ORF1ab	3677	SRR14857803	11296	T	G	1	2021-05-20	United States
ORF1ab_4383_R	ORF1ab	4383	SRR14857803	13412	T	C	0,0681818	2021-05-20	United States
ORF1ab_218_L	ORF1ab	218	SRR14857803	14120	C	T	0,772234	2021-05-20	United States
ORF1ab_314_L	ORF1ab	314	SRR14857803	14408	C	T	1	2021-05-20	United States
ORF1ab_352_*	ORF1ab	352	SRR14857803	14522	T	G	0,0892707	2021-05-20	United States
ORF1ab_1011_H	ORF1ab	1011	SRR14857803	16500	A	C	0,0806643	2021-05-20	United States
S_30_H	S	30	SRR14857803	21650	A	C	0,140187	2021-05-20	United States
S_68_NA	S	68	SRR14857803	21764	A	-TACATG	0,897973	2021-05-20	United States
S_143_NA	S	143	SRR14857803	21990	T	-TTA	0,791781	2021-05-20	United States
S_253_G	S	253	SRR14857803	22320	A	G	0,098262	2021-05-20	United States
S_501_Y	S	501	SRR14857803	23063	A	T	0,999724	2021-05-20	United States
S_570_D	S	570	SRR14857803	23271	C	A	0,999807	2021-05-20	United States
S_614_G	S	614	SRR14857803	23403	A	G	0,999902	2021-05-20	United States
S_681_H	S	681	SRR14857803	23604	C	A	1	2021-05-20	United States
S_716_I	S	716	SRR14857803	23709	C	T	0,99939	2021-05-20	United States
S_982_A	S	982	SRR14857803	24506	T	G	0,938901	2021-05-20	United States
S_1118_H	S	1118	SRR14857803	24914	G	C	0,999863	2021-05-20	United States
S_1191_N	S	1191	SRR14857803	25135	G	T	0,0717891	2021-05-20	United States
ORF3a_191_V	ORF3a	191	SRR14857803	25964	A	T	0,948303	2021-05-20	United States
ORF8_27_*	ORF8	27	SRR14857803	27972	C	T	1	2021-05-20	United States
ORF8_52_I	ORF8	52	SRR14857803	28048	G	T	1	2021-05-20	United States
ORF8_68_*	ORF8	68	SRR14857803	28095	A	T	0,996089	2021-05-20	United States
ORF8_73_C	ORF8	73	SRR14857803	28111	A	G	0,999834	2021-05-20	United States
N_3_H	N	3	SRR14857803	28280	G	C	1	2021-05-20	United States
N_3_V	N	3	SRR14857803	28281	A	T	0,999928	2021-05-20	United States
N_3_E	N	3	SRR14857803	28282	T	A	0,999928	2021-05-20	United States
N_203_K	N	203	SRR14857803	28881	G	A	1	2021-05-20	United States
N_204_R	N	204	SRR14857803	28883	G	C	1	2021-05-20	United States
N_235_F	N	235	SRR14857803	28977	C	T	1	2021-05-20	United States
ORF1ab_1188_L	ORF1ab	1188	SRR14857805	3828	C	T	0,99974	2021-05-27	United States
ORF1ab_1795_Q	ORF1ab	1795	SRR14857805	5648	A	C	1	2021-05-27	United States
ORF1ab_3573_R	ORF1ab	3573	SRR14857805	10983	A	G	0,999627	2021-05-27	United States
ORF1ab_3674_NA	ORF1ab	3674	SRR14857805	11287	G	-TCTGGTTTT	0,785163	2021-05-27	United States
ORF1ab_3676_S	ORF1ab	3676	SRR14857805	11291	G	A	0,990783	2021-05-27	United States
ORF1ab_3677_L	ORF1ab	3677	SRR14857805	11296	T	G	0,997135	2021-05-27	United States
ORF1ab_17_I	ORF1ab	17	SRR14857805	13517	C	T	0,509735	2021-05-27	United States
ORF1ab_314_L	ORF1ab	314	SRR14857805	14408	C	T	0,99962	2021-05-27	United States
ORF1ab_1264_D	ORF1ab	1264	SRR14857805	17259	G	T	0,999901	2021-05-27	United States
S_18_F	S	18	SRR14857805	21614	C	T	0,998623	2021-05-27	United States
S_20_N	S	20	SRR14857805	21621	C	A	1	2021-05-27	United States
S_26_S	S	26	SRR14857805	21638	C	T	1	2021-05-27	United States
S_138_Y	S	138	SRR14857805	21974	G	T	0,998236	2021-05-27	United States
S_190_S	S	190	SRR14857805	22132	G	T	0,999441	2021-05-27	United States
S_417_T	S	417	SRR14857805	22812	A	C	0,997267	2021-05-27	United States
S_484_K	S	484	SRR14857805	23012	G	A	1	2021-05-27	United States
S_501_Y	S	501	SRR14857805	23063	A	T	0,999464	2021-05-27	United States
S_614_G	S	614	SRR14857805	23403	A	G	0,999388	2021-05-27	United States
S_655_Y	S	655	SRR14857805	23525	C	T	0,999821	2021-05-27	United States
S_1027_I	S	1027	SRR14857805	24642	C	T	0,999784	2021-05-27	United States
S_1176_F	S	1176	SRR14857805	25088	G	T	1	2021-05-27	United States
ORF3a_89_I	ORF3a	89	SRR14857805	25658	C	T	0,996291	2021-05-27	United States
ORF3a_253_P	ORF3a	253	SRR14857805	26149	T	C	1	2021-05-27	United States
ORF8_92_K	ORF8	92	SRR14857805	28167	G	A	0,999796	2021-05-27	United States
N_80_R	N	80	SRR14857805	28512	C	G	1	2021-05-27	United States
N_202_C	N	202	SRR14857805	28877	A	T	0,999177	2021-05-27	United States
N_202_T	N	202	SRR14857805	28878	G	C	1	2021-05-27	United States
N_203_K	N	203	SRR14857805	28881	G	A	0,999131	2021-05-27	United States
N_204_R	N	204	SRR14857805	28883	G	C	1	2021-05-27	United States
ORF1ab_265_I	ORF1ab	265	SRR14857806	1059	C	T	0,999502	2021-05-18	United States
ORF1ab_1340_*	ORF1ab	1340	SRR14857806	4283	G	T	0,0541719	2021-05-18	United States
ORF1ab_2413_NA	ORF1ab	2413	SRR14857806	7504	C	+A	0,0532769	2021-05-18	United States
ORF1ab_2957_I	ORF1ab	2957	SRR14857806	9136	G	A	0,999506	2021-05-18	United States
ORF1ab_2981_F	ORF1ab	2981	SRR14857806	9207	C	T	0,999433	2021-05-18	United States
ORF1ab_3052_V	ORF1ab	3052	SRR14857806	9419	A	G	0,067474	2021-05-18	United States
ORF1ab_3201_P	ORF1ab	3201	SRR14857806	9867	T	C	1	2021-05-18	United States
ORF1ab_3351_R	ORF1ab	3351	SRR14857806	10317	A	G	0,999795	2021-05-18	United States
ORF1ab_3356_I	ORF1ab	3356	SRR14857806	10332	C	T	0,0683306	2021-05-18	United States
ORF1ab_3674_NA	ORF1ab	3674	SRR14857806	11287	G	-TCTGGTTTT	0,709498	2021-05-18	United States
ORF1ab_3676_S	ORF1ab	3676	SRR14857806	11291	G	A	0,995951	2021-05-18	United States
ORF1ab_3677_L	ORF1ab	3677	SRR14857806	11296	T	G	1	2021-05-18	United States
ORF1ab_3711_I	ORF1ab	3711	SRR14857806	11396	C	A	0,999721	2021-05-18	United States
ORF1ab_314_L	ORF1ab	314	SRR14857806	14408	C	T	0,999844	2021-05-18	United States
ORF1ab_1011_H	ORF1ab	1011	SRR14857806	16500	A	C	1	2021-05-18	United States
ORF1ab_1432_V	ORF1ab	1432	SRR14857806	17762	C	T	0,90567	2021-05-18	United States
S_5_F	S	5	SRR14857806	21575	C	T	1	2021-05-18	United States
S_95_I	S	95	SRR14857806	21846	C	T	1	2021-05-18	United States
S_253_G	S	253	SRR14857806	22320	A	G	0,959942	2021-05-18	United States
S_484_K	S	484	SRR14857806	23012	G	A	1	2021-05-18	United States
S_570_D	S	570	SRR14857806	23271	C	A	0,0803644	2021-05-18	United States
S_614_G	S	614	SRR14857806	23403	A	G	1	2021-05-18	United States
S_701_V	S	701	SRR14857806	23664	C	T	0,999807	2021-05-18	United States
ORF3a_33_S	ORF3a	33	SRR14857806	25489	G	T	0,999392	2021-05-18	United States
ORF3a_42_L	ORF3a	42	SRR14857806	25517	C	T	0,998661	2021-05-18	United States
ORF3a_57_H	ORF3a	57	SRR14857806	25563	G	T	0,999814	2021-05-18	United States
ORF8_11_I	ORF8	11	SRR14857806	27925	C	T	1	2021-05-18	United States
ORF8_73_C	ORF8	73	SRR14857806	28111	A	G	0,0748498	2021-05-18	United States
N_163_K	N	163	SRR14857806	28760	C	A	0,95614	2021-05-18	United States
N_199_L	N	199	SRR14857806	28869	C	T	0,976842	2021-05-18	United States
N_234_I	N	234	SRR14857806	28975	G	A	0,974757	2021-05-18	United States
ORF1ab_443_A	ORF1ab	443	SRR14857807	1592	T	G	0,990326	2021-05-20	United States
ORF1ab_519_S	ORF1ab	519	SRR14857807	1820	G	A	0,999365	2021-05-20	United States
ORF1ab_1001_I	ORF1ab	1001	SRR14857807	3267	C	T	1	2021-05-20	United States
ORF1ab_1708_D	ORF1ab	1708	SRR14857807	5388	C	A	1	2021-05-20	United States
ORF1ab_2230_T	ORF1ab	2230	SRR14857807	6954	T	C	1	2021-05-20	United States
ORF1ab_3674_NA	ORF1ab	3674	SRR14857807	11287	G	-TCTGGTTTT	0,667643	2021-05-20	United States
ORF1ab_3676_S	ORF1ab	3676	SRR14857807	11291	G	A	0,996997	2021-05-20	United States
ORF1ab_3677_L	ORF1ab	3677	SRR14857807	11296	T	G	1	2021-05-20	United States
ORF1ab_3966_R	ORF1ab	3966	SRR14857807	12162	A	G	0,992882	2021-05-20	United States
ORF1ab_314_L	ORF1ab	314	SRR14857807	14408	C	T	0,999859	2021-05-20	United States
ORF1ab_1383_R	ORF1ab	1383	SRR14857807	17615	A	G	0,999864	2021-05-20	United States
ORF1ab_2557_R	ORF1ab	2557	SRR14857807	21137	A	G	0,977656	2021-05-20	United States
S_68_NA	S	68	SRR14857807	21764	A	-TACATG	0,899353	2021-05-20	United States
S_143_NA	S	143	SRR14857807	21990	T	-TTA	0,799371	2021-05-20	United States
S_501_Y	S	501	SRR14857807	23063	A	T	0,999743	2021-05-20	United States
S_570_D	S	570	SRR14857807	23271	C	A	0,984765	2021-05-20	United States
S_614_G	S	614	SRR14857807	23403	A	G	0,999912	2021-05-20	United States
S_681_H	S	681	SRR14857807	23604	C	A	1	2021-05-20	United States
S_716_I	S	716	SRR14857807	23709	C	T	1	2021-05-20	United States
S_982_A	S	982	SRR14857807	24506	T	G	1	2021-05-20	United States
S_1118_H	S	1118	SRR14857807	24914	G	C	0,999772	2021-05-20	United States
S_1191_N	S	1191	SRR14857807	25135	G	T	0,999753	2021-05-20	United States
ORF8_27_*	ORF8	27	SRR14857807	27972	C	T	1	2021-05-20	United States
ORF8_52_I	ORF8	52	SRR14857807	28048	G	T	1	2021-05-20	United States
ORF8_73_C	ORF8	73	SRR14857807	28111	A	G	1	2021-05-20	United States
N_3_H	N	3	SRR14857807	28280	G	C	1	2021-05-20	United States
N_3_V	N	3	SRR14857807	28281	A	T	1	2021-05-20	United States
N_3_E	N	3	SRR14857807	28282	T	A	0,999873	2021-05-20	United States
N_203_K	N	203	SRR14857807	28881	G	A	1	2021-05-20	United States
N_204_R	N	204	SRR14857807	28883	G	C	1	2021-05-20	United States
N_235_F	N	235	SRR14857807	28977	C	T	0,998994	2021-05-20	United States
ORF1ab_1001_I	ORF1ab	1001	SRR14857809	3267	C	T	0,999676	2021-05-20	United States
ORF1ab_1496_I	ORF1ab	1496	SRR14857809	4752	C	T	0,999125	2021-05-20	United States
ORF1ab_1708_D	ORF1ab	1708	SRR14857809	5388	C	A	0,999723	2021-05-20	United States
ORF1ab_2230_T	ORF1ab	2230	SRR14857809	6954	T	C	1	2021-05-20	United States
ORF1ab_2699_V	ORF1ab	2699	SRR14857809	8360	A	G	0,999683	2021-05-20	United States
ORF1ab_3674_NA	ORF1ab	3674	SRR14857809	11287	G	-TCTGGTTTT	0,731707	2021-05-20	United States
ORF1ab_3676_S	ORF1ab	3676	SRR14857809	11291	G	A	0,989556	2021-05-20	United States
ORF1ab_3677_L	ORF1ab	3677	SRR14857809	11296	T	G	1	2021-05-20	United States
ORF1ab_3966_R	ORF1ab	3966	SRR14857809	12162	A	G	0,998244	2021-05-20	United States
ORF1ab_314_L	ORF1ab	314	SRR14857809	14408	C	T	0,999164	2021-05-20	United States
ORF1ab_1383_R	ORF1ab	1383	SRR14857809	17615	A	G	1	2021-05-20	United States
ORF1ab_2557_R	ORF1ab	2557	SRR14857809	21137	A	G	0,999856	2021-05-20	United States
S_68_NA	S	68	SRR14857809	21764	A	-TACATG	0,904197	2021-05-20	United States
S_143_NA	S	143	SRR14857809	21990	T	-TTA	0,808548	2021-05-20	United States
S_501_Y	S	501	SRR14857809	23063	A	T	0,999718	2021-05-20	United States
S_570_D	S	570	SRR14857809	23271	C	A	0,997768	2021-05-20	United States
S_614_G	S	614	SRR14857809	23403	A	G	0,999908	2021-05-20	United States
S_681_H	S	681	SRR14857809	23604	C	A	1	2021-05-20	United States
S_716_I	S	716	SRR14857809	23709	C	T	0,999798	2021-05-20	United States
S_982_A	S	982	SRR14857809	24506	T	G	1	2021-05-20	United States
S_1118_H	S	1118	SRR14857809	24914	G	C	0,999879	2021-05-20	United States
S_1191_N	S	1191	SRR14857809	25135	G	T	0,998221	2021-05-20	United States
ORF3a_134_L	ORF3a	134	SRR14857809	25793	G	T	0,999697	2021-05-20	United States
ORF7a_80_K	ORF7a	80	SRR14857809	27632	G	A	1	2021-05-20	United States
ORF7a_84_L	ORF7a	84	SRR14857809	27644	C	T	1	2021-05-20	United States
ORF8_27_*	ORF8	27	SRR14857809	27972	C	T	0,999822	2021-05-20	United States
ORF8_52_I	ORF8	52	SRR14857809	28048	G	T	0,999794	2021-05-20	United States
ORF8_73_C	ORF8	73	SRR14857809	28111	A	G	0,999402	2021-05-20	United States
N_3_H	N	3	SRR14857809	28280	G	C	0,999701	2021-05-20	United States
N_3_V	N	3	SRR14857809	28281	A	T	0,999551	2021-05-20	United States
N_3_E	N	3	SRR14857809	28282	T	A	0,999552	2021-05-20	United States
N_203_K	N	203	SRR14857809	28881	G	A	0,999338	2021-05-20	United States
N_204_R	N	204	SRR14857809	28883	G	C	0,999357	2021-05-20	United States
N_235_F	N	235	SRR14857809	28977	C	T	0,999528	2021-05-20	United States
ORF1ab_322_R	ORF1ab	322	SRR14857810	1230	A	G	0,0737179	2021-05-16	United States
ORF1ab_1001_I	ORF1ab	1001	SRR14857810	3267	C	T	1	2021-05-16	United States
ORF1ab_1054_L	ORF1ab	1054	SRR14857810	3426	C	T	0,882046	2021-05-16	United States
ORF1ab_1708_D	ORF1ab	1708	SRR14857810	5388	C	A	0,99987	2021-05-16	United States
ORF1ab_2024_L	ORF1ab	2024	SRR14857810	6336	C	T	0,999324	2021-05-16	United States
ORF1ab_2230_T	ORF1ab	2230	SRR14857810	6954	T	C	1	2021-05-16	United States
ORF1ab_2699_V	ORF1ab	2699	SRR14857810	8360	A	G	1	2021-05-16	United States
ORF1ab_3674_NA	ORF1ab	3674	SRR14857810	11287	G	-TCTGGTTTT	0,731165	2021-05-16	United States
ORF1ab_3676_S	ORF1ab	3676	SRR14857810	11291	G	A	0,994318	2021-05-16	United States
ORF1ab_3677_L	ORF1ab	3677	SRR14857810	11296	T	G	1	2021-05-16	United States
ORF1ab_3966_R	ORF1ab	3966	SRR14857810	12162	A	G	0,999844	2021-05-16	United States
ORF1ab_314_L	ORF1ab	314	SRR14857810	14408	C	T	0,999452	2021-05-16	United States
ORF1ab_1383_R	ORF1ab	1383	SRR14857810	17615	A	G	1	2021-05-16	United States
ORF1ab_2557_R	ORF1ab	2557	SRR14857810	21137	A	G	0,999483	2021-05-16	United States
S_14_H	S	14	SRR14857810	21604	G	T	0,0797546	2021-05-16	United States
S_68_NA	S	68	SRR14857810	21764	A	-TACATG	0,898208	2021-05-16	United States
S_143_NA	S	143	SRR14857810	21990	T	-TTA	0,787246	2021-05-16	United States
S_501_Y	S	501	SRR14857810	23063	A	T	1	2021-05-16	United States
S_570_D	S	570	SRR14857810	23271	C	A	0,999601	2021-05-16	United States
S_614_G	S	614	SRR14857810	23403	A	G	0,999296	2021-05-16	United States
S_681_H	S	681	SRR14857810	23604	C	A	0,99877	2021-05-16	United States
S_716_I	S	716	SRR14857810	23709	C	T	0,999857	2021-05-16	United States
S_982_A	S	982	SRR14857810	24506	T	G	1	2021-05-16	United States
S_1118_H	S	1118	SRR14857810	24914	G	C	0,999742	2021-05-16	United States
S_1191_N	S	1191	SRR14857810	25135	G	T	1	2021-05-16	United States
ORF8_27_*	ORF8	27	SRR14857810	27972	C	T	0,998375	2021-05-16	United States
ORF8_52_I	ORF8	52	SRR14857810	28048	G	T	1	2021-05-16	United States
ORF8_73_C	ORF8	73	SRR14857810	28111	A	G	0,999878	2021-05-16	United States
N_3_H	N	3	SRR14857810	28280	G	C	0,999688	2021-05-16	United States
N_3_V	N	3	SRR14857810	28281	A	T	0,999844	2021-05-16	United States
N_3_E	N	3	SRR14857810	28282	T	A	0,999689	2021-05-16	United States
N_203_K	N	203	SRR14857810	28881	G	A	1	2021-05-16	United States
N_204_R	N	204	SRR14857810	28883	G	C	1	2021-05-16	United States
N_235_F	N	235	SRR14857810	28977	C	T	0,999241	2021-05-16	United States
ORF1ab_265_I	ORF1ab	265	SRR14857811	1059	C	T	0,998926	2021-05-16	United States
ORF1ab_690_V	ORF1ab	690	SRR14857811	2334	C	T	0,132632	2021-05-16	United States
ORF1ab_1074_T	ORF1ab	1074	SRR14857811	3485	G	A	0,0538841	2021-05-16	United States
ORF1ab_1409_NA	ORF1ab	1409	SRR14857811	4492	T	-AA	0,054132	2021-05-16	United States
ORF1ab_2122_F	ORF1ab	2122	SRR14857811	6629	C	T	0,997792	2021-05-16	United States
ORF1ab_3603_NA	ORF1ab	3603	SRR14857811	11074	C	-T	0,0619843	2021-05-16	United States
ORF1ab_3674_NA	ORF1ab	3674	SRR14857811	11287	G	-TCTGGTTTT	0,120095	2021-05-16	United States
ORF1ab_3739_P	ORF1ab	3739	SRR14857811	11480	T	C	0,0587553	2021-05-16	United States
ORF1ab_4205_V	ORF1ab	4205	SRR14857811	12878	A	G	1	2021-05-16	United States
ORF1ab_121_NA	ORF1ab	121	SRR14857811	13829	C	-T	0,0809642	2021-05-16	United States
ORF1ab_314_L	ORF1ab	314	SRR14857811	14408	C	T	0,999684	2021-05-16	United States
ORF1ab_1183_Y	ORF1ab	1183	SRR14857811	17014	G	T	1	2021-05-16	United States
ORF1ab_1636_F	ORF1ab	1636	SRR14857811	18374	C	T	0,0700265	2021-05-16	United States
S_152_C	S	152	SRR14857811	22018	G	T	1	2021-05-16	United States
S_452_R	S	452	SRR14857811	22917	T	G	0,999419	2021-05-16	United States
S_614_G	S	614	SRR14857811	23403	A	G	0,999902	2021-05-16	United States
S_922_S	S	922	SRR14857811	24327	T	C	0,0626025	2021-05-16	United States
S_938_F	S	938	SRR14857811	24374	C	T	0,0772693	2021-05-16	United States
ORF3a_57_H	ORF3a	57	SRR14857811	25563	G	T	1	2021-05-16	United States
ORF3a_86_F	ORF3a	86	SRR14857811	25650	G	T	1	2021-05-16	United States
M_173_T	M	173	SRR14857811	27039	T	A	1	2021-05-16	United States
M_173_*	M	173	SRR14857811	27040	C	A	1	2021-05-16	United States
ORF8_100_L	ORF8	100	SRR14857811	28191	G	T	0,99988	2021-05-16	United States
N_205_I	N	205	SRR14857811	28887	C	T	1	2021-05-16	United States
N_234_I	N	234	SRR14857811	28975	G	T	1	2021-05-16	United States
ORF10_2_NA	ORF10	2	SRR14857811	29563	C	-TA	0,0697917	2021-05-16	United States
ORF1ab_999_I	ORF1ab	999	SRR14857812	3261	C	T	1	2021-05-21	United States
ORF1ab_1001_I	ORF1ab	1001	SRR14857812	3267	C	T	1	2021-05-21	United States
ORF1ab_1502_M	ORF1ab	1502	SRR14857812	4771	T	G	1	2021-05-21	United States
ORF1ab_1708_D	ORF1ab	1708	SRR14857812	5388	C	A	0,999581	2021-05-21	United States
ORF1ab_2230_T	ORF1ab	2230	SRR14857812	6954	T	C	0,994269	2021-05-21	United States
ORF1ab_3674_NA	ORF1ab	3674	SRR14857812	11287	G	-TCTGGTTTT	0,736311	2021-05-21	United States
ORF1ab_3676_S	ORF1ab	3676	SRR14857812	11291	G	A	1	2021-05-21	United States
ORF1ab_3677_L	ORF1ab	3677	SRR14857812	11296	T	G	1	2021-05-21	United States
ORF1ab_314_L	ORF1ab	314	SRR14857812	14408	C	T	0,999539	2021-05-21	United States
S_30_H	S	30	SRR14857812	21650	A	C	0,0563063	2021-05-21	United States
S_68_NA	S	68	SRR14857812	21764	A	-TACATG	0,90509	2021-05-21	United States
S_143_NA	S	143	SRR14857812	21990	T	-TTA	0,80844	2021-05-21	United States
S_501_Y	S	501	SRR14857812	23063	A	T	1	2021-05-21	United States
S_570_D	S	570	SRR14857812	23271	C	A	0,99991	2021-05-21	United States
S_614_G	S	614	SRR14857812	23403	A	G	0,99991	2021-05-21	United States
S_681_H	S	681	SRR14857812	23604	C	A	0,999881	2021-05-21	United States
S_716_I	S	716	SRR14857812	23709	C	T	1	2021-05-21	United States
S_982_A	S	982	SRR14857812	24506	T	G	0,992635	2021-05-21	United States
S_1118_H	S	1118	SRR14857812	24914	G	C	0,999537	2021-05-21	United States
ORF3a_100_C	ORF3a	100	SRR14857812	25690	G	T	0,997617	2021-05-21	United States
ORF8_27_*	ORF8	27	SRR14857812	27972	C	T	0,999579	2021-05-21	United States
ORF8_52_I	ORF8	52	SRR14857812	28048	G	T	1	2021-05-21	United States
ORF8_73_C	ORF8	73	SRR14857812	28111	A	G	1	2021-05-21	United States
N_3_H	N	3	SRR14857812	28280	G	C	0,999727	2021-05-21	United States
N_3_V	N	3	SRR14857812	28281	A	T	0,999864	2021-05-21	United States
N_3_E	N	3	SRR14857812	28282	T	A	0,999864	2021-05-21	United States
N_139_F	N	139	SRR14857812	28690	G	T	0,999311	2021-05-21	United States
N_203_K	N	203	SRR14857812	28881	G	A	1	2021-05-21	United States
N_204_R	N	204	SRR14857812	28883	G	C	1	2021-05-21	United States
N_235_F	N	235	SRR14857812	28977	C	T	1	2021-05-21	United States
ORF1ab_1001_I	ORF1ab	1001	SRR14857814	3267	C	T	0,964897	2021-05-20	United States
ORF1ab_1346_F	ORF1ab	1346	SRR14857814	4301	C	T	0,999572	2021-05-20	United States
ORF1ab_1708_D	ORF1ab	1708	SRR14857814	5388	C	A	0,999789	2021-05-20	United States
ORF1ab_2230_T	ORF1ab	2230	SRR14857814	6954	T	C	1	2021-05-20	United States
ORF1ab_2614_E	ORF1ab	2614	SRR14857814	8106	C	A	0,0512584	2021-05-20	United States
ORF1ab_3443_T	ORF1ab	3443	SRR14857814	10593	A	C	0,889851	2021-05-20	United States
ORF1ab_3674_NA	ORF1ab	3674	SRR14857814	11287	G	-TCTGGTTTT	0,728441	2021-05-20	United States
ORF1ab_3676_S	ORF1ab	3676	SRR14857814	11291	G	A	0,997191	2021-05-20	United States
ORF1ab_3677_L	ORF1ab	3677	SRR14857814	11296	T	G	1	2021-05-20	United States
ORF1ab_3826_H	ORF1ab	3826	SRR14857814	11743	G	T	0,0582459	2021-05-20	United States
ORF1ab_4087_I	ORF1ab	4087	SRR14857814	12525	C	T	0,974703	2021-05-20	United States
ORF1ab_132_A	ORF1ab	132	SRR14857814	13861	A	G	0,605357	2021-05-20	United States
ORF1ab_218_L	ORF1ab	218	SRR14857814	14120	C	T	0,978298	2021-05-20	United States
ORF1ab_314_L	ORF1ab	314	SRR14857814	14408	C	T	0,999501	2021-05-20	United States
S_68_NA	S	68	SRR14857814	21764	A	-TACATG	0,903474	2021-05-20	United States
S_143_NA	S	143	SRR14857814	21990	T	-TTA	0,797382	2021-05-20	United States
S_501_Y	S	501	SRR14857814	23063	A	T	1	2021-05-20	United States
S_570_D	S	570	SRR14857814	23271	C	A	0,999713	2021-05-20	United States
S_614_G	S	614	SRR14857814	23403	A	G	0,999083	2021-05-20	United States
S_681_H	S	681	SRR14857814	23604	C	A	1	2021-05-20	United States
S_716_I	S	716	SRR14857814	23709	C	T	0,999652	2021-05-20	United States
S_982_A	S	982	SRR14857814	24506	T	G	1	2021-05-20	United States
S_1118_H	S	1118	SRR14857814	24914	G	C	1	2021-05-20	United States
ORF8_73_C	ORF8	73	SRR14857814	28111	A	G	1	2021-05-20	United States
N_3_H	N	3	SRR14857814	28280	G	C	1	2021-05-20	United States
N_3_V	N	3	SRR14857814	28281	A	T	1	2021-05-20	United States
N_3_E	N	3	SRR14857814	28282	T	A	0,999874	2021-05-20	United States
N_203_K	N	203	SRR14857814	28881	G	A	1	2021-05-20	United States
N_204_R	N	204	SRR14857814	28883	G	C	1	2021-05-20	United States
N_235_F	N	235	SRR14857814	28977	C	T	1	2021-05-20	United States
ORF1ab_1001_I	ORF1ab	1001	SRR14857815	3267	C	T	0,081247	2021-05-19	United States
ORF1ab_1188_L	ORF1ab	1188	SRR14857815	3828	C	T	1	2021-05-19	United States
ORF1ab_1342_NA	ORF1ab	1342	SRR14857815	4290	C	-A	0,098916	2021-05-19	United States
ORF1ab_1795_Q	ORF1ab	1795	SRR14857815	5648	A	C	0,964254	2021-05-19	United States
ORF1ab_1850_C	ORF1ab	1850	SRR14857815	5813	G	T	0,954403	2021-05-19	United States
ORF1ab_2048_T	ORF1ab	2048	SRR14857815	6407	T	A	0,804115	2021-05-19	United States
ORF1ab_2421_NA	ORF1ab	2421	SRR14857815	7527	T	-C	0,0865494	2021-05-19	United States
ORF1ab_3603_NA	ORF1ab	3603	SRR14857815	11074	C	-T	0,119137	2021-05-19	United States
ORF1ab_3603_NA	ORF1ab	3603	SRR14857815	11074	C	+T	0,0687722	2021-05-19	United States
ORF1ab_3674_NA	ORF1ab	3674	SRR14857815	11287	G	-TCTGGTTTT	0,711718	2021-05-19	United States
ORF1ab_3676_S	ORF1ab	3676	SRR14857815	11291	G	A	0,968153	2021-05-19	United States
ORF1ab_3677_L	ORF1ab	3677	SRR14857815	11296	T	G	1	2021-05-19	United States
ORF1ab_314_L	ORF1ab	314	SRR14857815	14408	C	T	0,999787	2021-05-19	United States
ORF1ab_866_*	ORF1ab	866	SRR14857815	16063	C	T	0,0561617	2021-05-19	United States
ORF1ab_1264_D	ORF1ab	1264	SRR14857815	17259	G	T	0,858766	2021-05-19	United States
ORF1ab_1496_P	ORF1ab	1496	SRR14857815	17954	T	C	0,0938697	2021-05-19	United States
ORF1ab_1791_T	ORF1ab	1791	SRR14857815	18838	G	A	0,0744388	2021-05-19	United States
S_18_F	S	18	SRR14857815	21614	C	T	1	2021-05-19	United States
S_20_N	S	20	SRR14857815	21621	C	A	1	2021-05-19	United States
S_26_S	S	26	SRR14857815	21638	C	T	1	2021-05-19	United States
S_30_H	S	30	SRR14857815	21650	A	C	0,0601093	2021-05-19	United States
S_138_Y	S	138	SRR14857815	21974	G	T	1	2021-05-19	United States
S_417_T	S	417	SRR14857815	22812	A	C	1	2021-05-19	United States
S_570_D	S	570	SRR14857815	23271	C	A	0,0520562	2021-05-19	United States
S_614_G	S	614	SRR14857815	23403	A	G	0,999892	2021-05-19	United States
S_640_F	S	640	SRR14857815	23481	C	T	0,0612135	2021-05-19	United States
S_650_S	S	650	SRR14857815	23511	T	C	0,0998403	2021-05-19	United States
S_655_Y	S	655	SRR14857815	23525	C	T	0,999231	2021-05-19	United States
S_677_*	S	677	SRR14857815	23591	C	T	0,104331	2021-05-19	United States
S_884_F	S	884	SRR14857815	24213	C	T	0,178652	2021-05-19	United States
S_1027_I	S	1027	SRR14857815	24642	C	T	1	2021-05-19	United States
S_1176_F	S	1176	SRR14857815	25088	G	T	0,999514	2021-05-19	United States
ORF3a_253_P	ORF3a	253	SRR14857815	26149	T	C	1	2021-05-19	United States
ORF8_73_C	ORF8	73	SRR14857815	28111	A	G	0,251374	2021-05-19	United States
ORF8_92_K	ORF8	92	SRR14857815	28167	G	A	0,739301	2021-05-19	United States
N_3_H	N	3	SRR14857815	28280	G	C	0,102685	2021-05-19	United States
N_3_V	N	3	SRR14857815	28281	A	T	0,100468	2021-05-19	United States
N_3_E	N	3	SRR14857815	28282	T	A	0,0999611	2021-05-19	United States
N_80_R	N	80	SRR14857815	28512	C	G	0,999746	2021-05-19	United States
ORF1ab_211_T	ORF1ab	211	SRR14857816	896	G	A	0,999017	2021-05-26	United States
ORF1ab_1001_I	ORF1ab	1001	SRR14857816	3267	C	T	0,999704	2021-05-26	United States
ORF1ab_1708_D	ORF1ab	1708	SRR14857816	5388	C	A	0,999343	2021-05-26	United States
ORF1ab_2230_T	ORF1ab	2230	SRR14857816	6954	T	C	1	2021-05-26	United States
ORF1ab_3674_NA	ORF1ab	3674	SRR14857816	11287	G	-TCTGGTTTT	0,730802	2021-05-26	United States
ORF1ab_3676_S	ORF1ab	3676	SRR14857816	11291	G	A	0,995434	2021-05-26	United States
ORF1ab_3677_L	ORF1ab	3677	SRR14857816	11296	T	G	1	2021-05-26	United States
ORF1ab_314_L	ORF1ab	314	SRR14857816	14408	C	T	0,999645	2021-05-26	United States
ORF1ab_1001_S	ORF1ab	1001	SRR14857816	16468	C	T	1	2021-05-26	United States
ORF1ab_1383_R	ORF1ab	1383	SRR14857816	17615	A	G	0,999822	2021-05-26	United States
ORF1ab_1808_D	ORF1ab	1808	SRR14857816	18891	G	T	0,999835	2021-05-26	United States
S_30_H	S	30	SRR14857816	21650	A	C	0,0859375	2021-05-26	United States
S_68_NA	S	68	SRR14857816	21764	A	-TACATG	0,901599	2021-05-26	United States
S_143_NA	S	143	SRR14857816	21990	T	-TTA	0,808529	2021-05-26	United States
S_501_Y	S	501	SRR14857816	23063	A	T	1	2021-05-26	United States
S_570_D	S	570	SRR14857816	23271	C	A	0,999696	2021-05-26	United States
S_614_G	S	614	SRR14857816	23403	A	G	0,999898	2021-05-26	United States
S_681_H	S	681	SRR14857816	23604	C	A	1	2021-05-26	United States
S_716_I	S	716	SRR14857816	23709	C	T	0,999806	2021-05-26	United States
S_982_A	S	982	SRR14857816	24506	T	G	1	2021-05-26	United States
S_1118_H	S	1118	SRR14857816	24914	G	C	0,999874	2021-05-26	United States
ORF8_27_*	ORF8	27	SRR14857816	27972	C	T	0,999758	2021-05-26	United States
ORF8_52_I	ORF8	52	SRR14857816	28048	G	T	1	2021-05-26	United States
ORF8_73_C	ORF8	73	SRR14857816	28111	A	G	0,999884	2021-05-26	United States
N_3_H	N	3	SRR14857816	28280	G	C	0,999862	2021-05-26	United States
N_3_V	N	3	SRR14857816	28281	A	T	0,999862	2021-05-26	United States
N_3_E	N	3	SRR14857816	28282	T	A	0,999863	2021-05-26	United States
N_203_K	N	203	SRR14857816	28881	G	A	1	2021-05-26	United States
N_204_R	N	204	SRR14857816	28883	G	C	1	2021-05-26	United States
N_235_F	N	235	SRR14857816	28977	C	T	1	2021-05-26	United States
ORF1ab_1196_V	ORF1ab	1196	SRR14857817	3852	A	T	0,947788	2021-05-18	United States
ORF1ab_1676_F	ORF1ab	1676	SRR14857817	5291	C	T	0,0528455	2021-05-18	United States
ORF1ab_2511_N	ORF1ab	2511	SRR14857817	7798	G	T	0,999573	2021-05-18	United States
ORF1ab_2936_I	ORF1ab	2936	SRR14857817	9072	C	T	0,999673	2021-05-18	United States
ORF1ab_3209_V	ORF1ab	3209	SRR14857817	9891	C	T	0,944	2021-05-18	United States
ORF1ab_3284_I	ORF1ab	3284	SRR14857817	10116	C	T	0,999196	2021-05-18	United States
ORF1ab_3603_NA	ORF1ab	3603	SRR14857817	11074	C	+T	0,0510789	2021-05-18	United States
ORF1ab_3674_NA	ORF1ab	3674	SRR14857817	11287	G	-TCTGGTTTT	0,704333	2021-05-18	United States
ORF1ab_3676_S	ORF1ab	3676	SRR14857817	11291	G	A	1	2021-05-18	United States
ORF1ab_3677_L	ORF1ab	3677	SRR14857817	11296	T	G	1	2021-05-18	United States
ORF1ab_218_L	ORF1ab	218	SRR14857817	14120	C	T	0,0848708	2021-05-18	United States
ORF1ab_314_L	ORF1ab	314	SRR14857817	14408	C	T	0,99977	2021-05-18	United States
ORF1ab_1050_I	ORF1ab	1050	SRR14857817	16616	C	T	0,0680473	2021-05-18	United States
ORF1ab_2371_M	ORF1ab	2371	SRR14857817	20578	G	A	0,997932	2021-05-18	United States
S_95_I	S	95	SRR14857817	21846	C	T	1	2021-05-18	United States
S_143_NA	S	143	SRR14857817	21990	T	-TTA	0,802582	2021-05-18	United States
S_474_*	S	474	SRR14857817	22982	C	T	0,0503995	2021-05-18	United States
S_484_K	S	484	SRR14857817	23012	G	A	1	2021-05-18	United States
S_570_D	S	570	SRR14857817	23271	C	A	0,130875	2021-05-18	United States
S_613_H	S	613	SRR14857817	23401	G	C	0,821784	2021-05-18	United States
S_614_G	S	614	SRR14857817	23403	A	G	0,999593	2021-05-18	United States
S_681_H	S	681	SRR14857817	23604	C	A	1	2021-05-18	United States
S_796_H	S	796	SRR14857817	23948	G	C	0,907157	2021-05-18	United States
S_879_S	S	879	SRR14857817	24197	G	T	0,0525881	2021-05-18	United States
M_82_T	M	82	SRR14857817	26767	T	C	0,999838	2021-05-18	United States
ORF7a_39_I	ORF7a	39	SRR14857817	27509	C	T	0,0978825	2021-05-18	United States
ORF7b_44_NA	ORF7b	44	SRR14857817	27886	A	-AACGAACATGAAATT	0,750883	2021-05-18	United States
ORF8_73_C	ORF8	73	SRR14857817	28111	A	G	0,0892258	2021-05-18	United States
ORF8_92_K	ORF8	92	SRR14857817	28167	G	A	0,0522541	2021-05-18	United States
ORF8_106_*	ORF8	106	SRR14857817	28209	G	T	0,824582	2021-05-18	United States
N_144_N	N	144	SRR14857817	28703	G	A	1	2021-05-18	United States
N_203_K	N	203	SRR14857817	28881	G	A	1	2021-05-18	United States
N_204_R	N	204	SRR14857817	28883	G	C	1	2021-05-18	United States
N_208_NA	N	208	SRR14857817	28895	G	-CTA	0,886076	2021-05-18	United States
ORF1ab_599_V	ORF1ab	599	SRR14857818	2061	C	T	0,998714	2021-05-17	United States
ORF1ab_1001_I	ORF1ab	1001	SRR14857818	3267	C	T	0,999814	2021-05-17	United States
ORF1ab_1708_D	ORF1ab	1708	SRR14857818	5388	C	A	1	2021-05-17	United States
ORF1ab_2230_T	ORF1ab	2230	SRR14857818	6954	T	C	1	2021-05-17	United States
ORF1ab_3674_NA	ORF1ab	3674	SRR14857818	11287	G	-TCTGGTTTT	0,70212	2021-05-17	United States
ORF1ab_3676_S	ORF1ab	3676	SRR14857818	11291	G	A	0,991781	2021-05-17	United States
ORF1ab_3677_L	ORF1ab	3677	SRR14857818	11296	T	G	1	2021-05-17	United States
ORF1ab_3966_R	ORF1ab	3966	SRR14857818	12162	A	G	0,999893	2021-05-17	United States
ORF1ab_314_L	ORF1ab	314	SRR14857818	14408	C	T	1	2021-05-17	United States
ORF1ab_1383_R	ORF1ab	1383	SRR14857818	17615	A	G	0,999602	2021-05-17	United States
ORF1ab_2270_Y	ORF1ab	2270	SRR14857818	20275	G	T	1	2021-05-17	United States
S_68_NA	S	68	SRR14857818	21764	A	-TACATG	0,899985	2021-05-17	United States
S_143_NA	S	143	SRR14857818	21990	T	-TTA	0,802994	2021-05-17	United States
S_501_Y	S	501	SRR14857818	23063	A	T	0,999705	2021-05-17	United States
S_570_D	S	570	SRR14857818	23271	C	A	0,999368	2021-05-17	United States
S_614_G	S	614	SRR14857818	23403	A	G	1	2021-05-17	United States
S_681_H	S	681	SRR14857818	23604	C	A	0,999882	2021-05-17	United States
S_716_I	S	716	SRR14857818	23709	C	T	0,999763	2021-05-17	United States
S_982_A	S	982	SRR14857818	24506	T	G	0,999617	2021-05-17	United States
S_1118_H	S	1118	SRR14857818	24914	G	C	0,999868	2021-05-17	United States
ORF3a_38_L	ORF3a	38	SRR14857818	25505	A	T	0,999705	2021-05-17	United States
ORF8_27_*	ORF8	27	SRR14857818	27972	C	T	0,999058	2021-05-17	United States
ORF8_52_I	ORF8	52	SRR14857818	28048	G	T	0,999554	2021-05-17	United States
ORF8_73_C	ORF8	73	SRR14857818	28111	A	G	0,99966	2021-05-17	United States
N_3_H	N	3	SRR14857818	28280	G	C	0,999858	2021-05-17	United States
N_3_V	N	3	SRR14857818	28281	A	T	0,999858	2021-05-17	United States
N_3_E	N	3	SRR14857818	28282	T	A	0,999859	2021-05-17	United States
N_203_K	N	203	SRR14857818	28881	G	A	0,999328	2021-05-17	United States
N_204_R	N	204	SRR14857818	28883	G	C	0,998675	2021-05-17	United States
N_235_F	N	235	SRR14857818	28977	C	T	0,99856	2021-05-17	United States
ORF1ab_265_I	ORF1ab	265	SRR14857819	1059	C	T	0,99926	2021-05-21	United States
ORF1ab_3201_P	ORF1ab	3201	SRR14857819	9867	T	C	1	2021-05-21	United States
ORF1ab_3674_NA	ORF1ab	3674	SRR14857819	11287	G	-TCTGGTTTT	0,742266	2021-05-21	United States
ORF1ab_3676_S	ORF1ab	3676	SRR14857819	11291	G	A	1	2021-05-21	United States
ORF1ab_3677_L	ORF1ab	3677	SRR14857819	11296	T	G	1	2021-05-21	United States
ORF1ab_3945_V	ORF1ab	3945	SRR14857819	12099	C	T	0,105345	2021-05-21	United States
ORF1ab_4066_I	ORF1ab	4066	SRR14857819	12462	C	T	0,0502986	2021-05-21	United States
ORF1ab_4136_V	ORF1ab	4136	SRR14857819	12672	C	T	1	2021-05-21	United States
ORF1ab_314_L	ORF1ab	314	SRR14857819	14408	C	T	0,990011	2021-05-21	United States
ORF1ab_662_S	ORF1ab	662	SRR14857819	15451	G	A	0,087836	2021-05-21	United States
ORF1ab_1011_H	ORF1ab	1011	SRR14857819	16500	A	C	0,999107	2021-05-21	United States
ORF1ab_2330_V	ORF1ab	2330	SRR14857819	20455	T	G	0,0616333	2021-05-21	United States
ORF1ab_2685_F	ORF1ab	2685	SRR14857819	21520	G	T	0,20625	2021-05-21	United States
S_5_F	S	5	SRR14857819	21575	C	T	0,996212	2021-05-21	United States
S_95_I	S	95	SRR14857819	21846	C	T	1	2021-05-21	United States
S_253_G	S	253	SRR14857819	22320	A	G	0,999435	2021-05-21	United States
S_484_K	S	484	SRR14857819	23012	G	A	0,998686	2021-05-21	United States
S_614_G	S	614	SRR14857819	23403	A	G	0,999889	2021-05-21	United States
S_701_V	S	701	SRR14857819	23664	C	T	0,999851	2021-05-21	United States
ORF3a_42_L	ORF3a	42	SRR14857819	25517	C	T	0,997777	2021-05-21	United States
ORF3a_57_H	ORF3a	57	SRR14857819	25563	G	T	0,998239	2021-05-21	United States
ORF3a_104_L	ORF3a	104	SRR14857819	25703	C	T	0,989238	2021-05-21	United States
ORF3a_224_R	ORF3a	224	SRR14857819	26062	G	C	0,999677	2021-05-21	United States
ORF8_11_I	ORF8	11	SRR14857819	27925	C	T	0,999714	2021-05-21	United States
N_199_L	N	199	SRR14857819	28869	C	T	0,992717	2021-05-21	United States
N_234_I	N	234	SRR14857819	28975	G	A	0,993165	2021-05-21	United States
ORF1ab_1001_I	ORF1ab	1001	SRR14857821	3267	C	T	0,999461	2021-05-27	United States
ORF1ab_1708_D	ORF1ab	1708	SRR14857821	5388	C	A	0,999797	2021-05-27	United States
ORF1ab_2089_D	ORF1ab	2089	SRR14857821	6532	G	T	0,996216	2021-05-27	United States
ORF1ab_2230_T	ORF1ab	2230	SRR14857821	6954	T	C	1	2021-05-27	United States
ORF1ab_2494_I	ORF1ab	2494	SRR14857821	7745	G	A	0,99983	2021-05-27	United States
ORF1ab_3395_S	ORF1ab	3395	SRR14857821	10448	C	T	0,99865	2021-05-27	United States
ORF1ab_3674_NA	ORF1ab	3674	SRR14857821	11287	G	-TCTGGTTTT	0,762653	2021-05-27	United States
ORF1ab_3676_S	ORF1ab	3676	SRR14857821	11291	G	A	0,991957	2021-05-27	United States
ORF1ab_3677_L	ORF1ab	3677	SRR14857821	11296	T	G	1	2021-05-27	United States
ORF1ab_218_L	ORF1ab	218	SRR14857821	14120	C	T	1	2021-05-27	United States
ORF1ab_314_L	ORF1ab	314	SRR14857821	14408	C	T	0,999365	2021-05-27	United States
ORF1ab_2262_V	ORF1ab	2262	SRR14857821	20251	A	G	1	2021-05-27	United States
S_18_F	S	18	SRR14857821	21614	C	T	1	2021-05-27	United States
S_68_NA	S	68	SRR14857821	21764	A	-TACATG	0,90258	2021-05-27	United States
S_143_NA	S	143	SRR14857821	21990	T	-TTA	0,801948	2021-05-27	United States
S_501_Y	S	501	SRR14857821	23063	A	T	0,999756	2021-05-27	United States
S_570_D	S	570	SRR14857821	23271	C	A	0,999261	2021-05-27	United States
S_614_G	S	614	SRR14857821	23403	A	G	0,999729	2021-05-27	United States
S_681_H	S	681	SRR14857821	23604	C	A	0,999546	2021-05-27	United States
S_716_I	S	716	SRR14857821	23709	C	T	1	2021-05-27	United States
S_982_A	S	982	SRR14857821	24506	T	G	0,999648	2021-05-27	United States
S_1118_H	S	1118	SRR14857821	24914	G	C	1	2021-05-27	United States
ORF6_3_R	ORF6	3	SRR14857821	27209	A	G	0,999523	2021-05-27	United States
ORF8_27_*	ORF8	27	SRR14857821	27972	C	T	0,999682	2021-05-27	United States
ORF8_52_I	ORF8	52	SRR14857821	28048	G	T	0,999598	2021-05-27	United States
ORF8_68_*	ORF8	68	SRR14857821	28095	A	T	0,998283	2021-05-27	United States
ORF8_73_C	ORF8	73	SRR14857821	28111	A	G	0,999787	2021-05-27	United States
N_3_H	N	3	SRR14857821	28280	G	C	0,998776	2021-05-27	United States
N_3_V	N	3	SRR14857821	28281	A	T	0,999459	2021-05-27	United States
N_3_E	N	3	SRR14857821	28282	T	A	0,999865	2021-05-27	United States
N_203_K	N	203	SRR14857821	28881	G	A	1	2021-05-27	United States
N_204_R	N	204	SRR14857821	28883	G	C	1	2021-05-27	United States
N_235_F	N	235	SRR14857821	28977	C	T	0,997653	2021-05-27	United States
ORF1ab_45_Y	ORF1ab	45	SRR14857822	398	C	T	0,995968	2021-05-19	United States
ORF1ab_84_NA	ORF1ab	84	SRR14857822	515	G	-TTA	0,0592474	2021-05-19	United States
ORF1ab_1001_I	ORF1ab	1001	SRR14857822	3267	C	T	1	2021-05-19	United States
ORF1ab_1708_D	ORF1ab	1708	SRR14857822	5388	C	A	0,999445	2021-05-19	United States
ORF1ab_2061_F	ORF1ab	2061	SRR14857822	6446	G	T	0,974232	2021-05-19	United States
ORF1ab_2230_T	ORF1ab	2230	SRR14857822	6954	T	C	1	2021-05-19	United States
ORF1ab_3674_NA	ORF1ab	3674	SRR14857822	11287	G	-TCTGGTTTT	0,691026	2021-05-19	United States
ORF1ab_3677_L	ORF1ab	3677	SRR14857822	11296	T	G	1	2021-05-19	United States
ORF1ab_218_L	ORF1ab	218	SRR14857822	14120	C	T	0,951854	2021-05-19	United States
ORF1ab_314_L	ORF1ab	314	SRR14857822	14408	C	T	0,999783	2021-05-19	United States
S_30_H	S	30	SRR14857822	21650	A	C	0,088	2021-05-19	United States
S_68_NA	S	68	SRR14857822	21764	A	-TACATG	0,88366	2021-05-19	United States
S_143_NA	S	143	SRR14857822	21990	T	-TTA	0,788001	2021-05-19	United States
S_501_Y	S	501	SRR14857822	23063	A	T	1	2021-05-19	United States
S_570_D	S	570	SRR14857822	23271	C	A	0,99944	2021-05-19	United States
S_614_G	S	614	SRR14857822	23403	A	G	1	2021-05-19	United States
S_681_H	S	681	SRR14857822	23604	C	A	1	2021-05-19	United States
S_716_I	S	716	SRR14857822	23709	C	T	1	2021-05-19	United States
S_982_A	S	982	SRR14857822	24506	T	G	1	2021-05-19	United States
S_1118_H	S	1118	SRR14857822	24914	G	C	0,998859	2021-05-19	United States
ORF6_61_H	ORF6	61	SRR14857822	27382	G	C	0,999719	2021-05-19	United States
ORF6_61_V	ORF6	61	SRR14857822	27383	A	T	1	2021-05-19	United States
ORF8_27_*	ORF8	27	SRR14857822	27972	C	T	1	2021-05-19	United States
ORF8_52_I	ORF8	52	SRR14857822	28048	G	T	0,999464	2021-05-19	United States
ORF8_64_D	ORF8	64	SRR14857822	28085	G	T	1	2021-05-19	United States
ORF8_68_*	ORF8	68	SRR14857822	28095	A	T	0,999429	2021-05-19	United States
ORF8_73_C	ORF8	73	SRR14857822	28111	A	G	0,99968	2021-05-19	United States
ORF8_121_L	ORF8	121	SRR14857822	28254	A	C	0,818047	2021-05-19	United States
N_3_H	N	3	SRR14857822	28280	G	C	1	2021-05-19	United States
N_3_V	N	3	SRR14857822	28281	A	T	1	2021-05-19	United States
N_3_E	N	3	SRR14857822	28282	T	A	0,999745	2021-05-19	United States
N_203_K	N	203	SRR14857822	28881	G	A	1	2021-05-19	United States
N_204_R	N	204	SRR14857822	28883	G	C	1	2021-05-19	United States
N_235_F	N	235	SRR14857822	28977	C	T	1	2021-05-19	United States
ORF1ab_814_I	ORF1ab	814	SRR14857823	2706	C	T	0,999287	2021-05-28	United States
ORF1ab_1001_I	ORF1ab	1001	SRR14857823	3267	C	T	0,998424	2021-05-28	United States
ORF1ab_1708_D	ORF1ab	1708	SRR14857823	5388	C	A	0,999726	2021-05-28	United States
ORF1ab_2230_T	ORF1ab	2230	SRR14857823	6954	T	C	1	2021-05-28	United States
ORF1ab_3674_NA	ORF1ab	3674	SRR14857823	11287	G	-TCTGGTTTT	0,777864	2021-05-28	United States
ORF1ab_3676_S	ORF1ab	3676	SRR14857823	11291	G	A	0,992386	2021-05-28	United States
ORF1ab_3677_L	ORF1ab	3677	SRR14857823	11296	T	G	1	2021-05-28	United States
ORF1ab_3748_I	ORF1ab	3748	SRR14857823	11507	G	A	0,999812	2021-05-28	United States
ORF1ab_314_L	ORF1ab	314	SRR14857823	14408	C	T	0,999404	2021-05-28	United States
S_68_NA	S	68	SRR14857823	21764	A	-TACATG	0,90116	2021-05-28	United States
S_143_NA	S	143	SRR14857823	21990	T	-TTA	0,797647	2021-05-28	United States
S_501_Y	S	501	SRR14857823	23063	A	T	0,99977	2021-05-28	United States
S_570_D	S	570	SRR14857823	23271	C	A	0,999473	2021-05-28	United States
S_614_G	S	614	SRR14857823	23403	A	G	1	2021-05-28	United States
S_681_H	S	681	SRR14857823	23604	C	A	0,999898	2021-05-28	United States
S_716_I	S	716	SRR14857823	23709	C	T	0,999368	2021-05-28	United States
S_982_A	S	982	SRR14857823	24506	T	G	1	2021-05-28	United States
S_1118_H	S	1118	SRR14857823	24914	G	C	0,999474	2021-05-28	United States
ORF3a_104_S	ORF3a	104	SRR14857823	25702	C	T	0,999617	2021-05-28	United States
ORF8_27_*	ORF8	27	SRR14857823	27972	C	T	0,998794	2021-05-28	United States
ORF8_52_I	ORF8	52	SRR14857823	28048	G	T	1	2021-05-28	United States
ORF8_73_C	ORF8	73	SRR14857823	28111	A	G	0,999578	2021-05-28	United States
N_3_H	N	3	SRR14857823	28280	G	C	0,999142	2021-05-28	United States
N_3_V	N	3	SRR14857823	28281	A	T	0,999857	2021-05-28	United States
N_3_E	N	3	SRR14857823	28282	T	A	0,999858	2021-05-28	United States
N_90_S	N	90	SRR14857823	28541	G	T	1	2021-05-28	United States
N_203_K	N	203	SRR14857823	28881	G	A	1	2021-05-28	United States
N_204_R	N	204	SRR14857823	28883	G	C	0,999235	2021-05-28	United States
N_235_F	N	235	SRR14857823	28977	C	T	0,997111	2021-05-28	United States
ORF1ab_211_T	ORF1ab	211	SRR14857826	896	G	A	0,999042	2021-05-21	United States
ORF1ab_1001_I	ORF1ab	1001	SRR14857826	3267	C	T	0,985096	2021-05-21	United States
ORF1ab_1708_D	ORF1ab	1708	SRR14857826	5388	C	A	0,999915	2021-05-21	United States
ORF1ab_2230_T	ORF1ab	2230	SRR14857826	6954	T	C	1	2021-05-21	United States
ORF1ab_3674_NA	ORF1ab	3674	SRR14857826	11287	G	-TCTGGTTTT	0,707418	2021-05-21	United States
ORF1ab_3676_S	ORF1ab	3676	SRR14857826	11291	G	A	0,990354	2021-05-21	United States
ORF1ab_3677_L	ORF1ab	3677	SRR14857826	11296	T	G	0,998031	2021-05-21	United States
ORF1ab_314_L	ORF1ab	314	SRR14857826	14408	C	T	0,99925	2021-05-21	United States
ORF1ab_1001_S	ORF1ab	1001	SRR14857826	16468	C	T	0,999088	2021-05-21	United States
ORF1ab_1383_R	ORF1ab	1383	SRR14857826	17615	A	G	0,999888	2021-05-21	United States
ORF1ab_1808_D	ORF1ab	1808	SRR14857826	18891	G	T	0,999928	2021-05-21	United States
S_68_NA	S	68	SRR14857826	21764	A	-TACATG	0,902967	2021-05-21	United States
S_143_NA	S	143	SRR14857826	21990	T	-TTA	0,804292	2021-05-21	United States
S_501_Y	S	501	SRR14857826	23063	A	T	1	2021-05-21	United States
S_570_D	S	570	SRR14857826	23271	C	A	0,999503	2021-05-21	United States
S_614_G	S	614	SRR14857826	23403	A	G	1	2021-05-21	United States
S_681_H	S	681	SRR14857826	23604	C	A	0,999778	2021-05-21	United States
S_716_I	S	716	SRR14857826	23709	C	T	0,999771	2021-05-21	United States
S_982_A	S	982	SRR14857826	24506	T	G	0,997455	2021-05-21	United States
S_1118_H	S	1118	SRR14857826	24914	G	C	0,999567	2021-05-21	United States
ORF8_27_*	ORF8	27	SRR14857826	27972	C	T	0,999628	2021-05-21	United States
ORF8_52_I	ORF8	52	SRR14857826	28048	G	T	1	2021-05-21	United States
ORF8_73_C	ORF8	73	SRR14857826	28111	A	G	0,999887	2021-05-21	United States
N_3_H	N	3	SRR14857826	28280	G	C	0,998973	2021-05-21	United States
N_3_V	N	3	SRR14857826	28281	A	T	0,999872	2021-05-21	United States
N_3_E	N	3	SRR14857826	28282	T	A	0,999617	2021-05-21	United States
N_203_K	N	203	SRR14857826	28881	G	A	1	2021-05-21	United States
N_204_R	N	204	SRR14857826	28883	G	C	0,99947	2021-05-21	United States
N_235_F	N	235	SRR14857826	28977	C	T	0,999221	2021-05-21	United States
ORF1ab_580_F	ORF1ab	580	SRR14857827	2003	C	T	1	2021-05-25	United States
ORF1ab_1001_I	ORF1ab	1001	SRR14857827	3267	C	T	0,999858	2021-05-25	United States
ORF1ab_1708_D	ORF1ab	1708	SRR14857827	5388	C	A	0,999907	2021-05-25	United States
ORF1ab_2230_T	ORF1ab	2230	SRR14857827	6954	T	C	1	2021-05-25	United States
ORF1ab_2674_V	ORF1ab	2674	SRR14857827	8285	A	G	0,999921	2021-05-25	United States
ORF1ab_3674_NA	ORF1ab	3674	SRR14857827	11287	G	-TCTGGTTTT	0,78604	2021-05-25	United States
ORF1ab_3676_S	ORF1ab	3676	SRR14857827	11291	G	A	0,991453	2021-05-25	United States
ORF1ab_3677_L	ORF1ab	3677	SRR14857827	11296	T	G	1	2021-05-25	United States
ORF1ab_218_L	ORF1ab	218	SRR14857827	14120	C	T	0,999151	2021-05-25	United States
ORF1ab_314_L	ORF1ab	314	SRR14857827	14408	C	T	0,999645	2021-05-25	United States
S_68_NA	S	68	SRR14857827	21764	A	-TACATG	0,894308	2021-05-25	United States
S_143_NA	S	143	SRR14857827	21990	T	-TTA	0,808589	2021-05-25	United States
S_501_Y	S	501	SRR14857827	23063	A	T	0,999749	2021-05-25	United States
S_570_D	S	570	SRR14857827	23271	C	A	0,999647	2021-05-25	United States
S_614_G	S	614	SRR14857827	23403	A	G	0,999732	2021-05-25	United States
S_681_H	S	681	SRR14857827	23604	C	A	0,999894	2021-05-25	United States
S_716_I	S	716	SRR14857827	23709	C	T	0,999781	2021-05-25	United States
S_982_A	S	982	SRR14857827	24506	T	G	0,999508	2021-05-25	United States
S_1118_H	S	1118	SRR14857827	24914	G	C	1	2021-05-25	United States
ORF8_27_*	ORF8	27	SRR14857827	27972	C	T	0,999805	2021-05-25	United States
ORF8_52_I	ORF8	52	SRR14857827	28048	G	T	0,999531	2021-05-25	United States
ORF8_68_*	ORF8	68	SRR14857827	28095	A	T	0,996253	2021-05-25	United States
ORF8_73_C	ORF8	73	SRR14857827	28111	A	G	0,999894	2021-05-25	United States
N_3_H	N	3	SRR14857827	28280	G	C	1	2021-05-25	United States
N_3_V	N	3	SRR14857827	28281	A	T	1	2021-05-25	United States
N_3_E	N	3	SRR14857827	28282	T	A	0,996592	2021-05-25	United States
N_203_K	N	203	SRR14857827	28881	G	A	1	2021-05-25	United States
N_204_R	N	204	SRR14857827	28883	G	C	1	2021-05-25	United States
N_235_F	N	235	SRR14857827	28977	C	T	1	2021-05-25	United States
ORF1ab_519_S	ORF1ab	519	SRR14857828	1820	G	A	0,998897	2021-05-20	United States
ORF1ab_1001_I	ORF1ab	1001	SRR14857828	3267	C	T	0,983736	2021-05-20	United States
ORF1ab_1708_D	ORF1ab	1708	SRR14857828	5388	C	A	0,999768	2021-05-20	United States
ORF1ab_2121_I	ORF1ab	2121	SRR14857828	6627	C	T	1	2021-05-20	United States
ORF1ab_2230_T	ORF1ab	2230	SRR14857828	6954	T	C	1	2021-05-20	United States
ORF1ab_3674_NA	ORF1ab	3674	SRR14857828	11287	G	-TCTGGTTTT	0,703572	2021-05-20	United States
ORF1ab_3676_S	ORF1ab	3676	SRR14857828	11291	G	A	1	2021-05-20	United States
ORF1ab_3677_L	ORF1ab	3677	SRR14857828	11296	T	G	1	2021-05-20	United States
ORF1ab_3966_R	ORF1ab	3966	SRR14857828	12162	A	G	0,999667	2021-05-20	United States
ORF1ab_314_L	ORF1ab	314	SRR14857828	14408	C	T	0,999447	2021-05-20	United States
ORF1ab_914_V	ORF1ab	914	SRR14857828	16208	C	T	0,999578	2021-05-20	United States
ORF1ab_1116_L	ORF1ab	1116	SRR14857828	16813	G	T	1	2021-05-20	United States
ORF1ab_1383_R	ORF1ab	1383	SRR14857828	17615	A	G	0,987572	2021-05-20	United States
ORF1ab_2557_R	ORF1ab	2557	SRR14857828	21137	A	G	0,99766	2021-05-20	United States
S_30_H	S	30	SRR14857828	21650	A	C	0,0583468	2021-05-20	United States
S_68_NA	S	68	SRR14857828	21764	A	-TACATG	0,900235	2021-05-20	United States
S_143_NA	S	143	SRR14857828	21990	T	-TTA	0,782364	2021-05-20	United States
S_501_Y	S	501	SRR14857828	23063	A	T	0,999722	2021-05-20	United States
S_570_D	S	570	SRR14857828	23271	C	A	0,999761	2021-05-20	United States
S_614_G	S	614	SRR14857828	23403	A	G	1	2021-05-20	United States
S_681_H	S	681	SRR14857828	23604	C	A	1	2021-05-20	United States
S_716_I	S	716	SRR14857828	23709	C	T	0,999888	2021-05-20	United States
S_982_A	S	982	SRR14857828	24506	T	G	0,992707	2021-05-20	United States
S_1118_H	S	1118	SRR14857828	24914	G	C	0,999899	2021-05-20	United States
S_1191_N	S	1191	SRR14857828	25135	G	T	0,987417	2021-05-20	United States
ORF8_27_*	ORF8	27	SRR14857828	27972	C	T	1	2021-05-20	United States
ORF8_52_I	ORF8	52	SRR14857828	28048	G	T	0,999246	2021-05-20	United States
ORF8_73_C	ORF8	73	SRR14857828	28111	A	G	0,99982	2021-05-20	United States
N_3_H	N	3	SRR14857828	28280	G	C	0,999877	2021-05-20	United States
N_3_V	N	3	SRR14857828	28281	A	T	0,999877	2021-05-20	United States
N_3_E	N	3	SRR14857828	28282	T	A	0,999755	2021-05-20	United States
N_203_K	N	203	SRR14857828	28881	G	A	1	2021-05-20	United States
N_204_R	N	204	SRR14857828	28883	G	C	1	2021-05-20	United States
N_235_F	N	235	SRR14857828	28977	C	T	0,996771	2021-05-20	United States
ORF1ab_139_A	ORF1ab	139	SRR14857829	681	A	C	0,990991	2021-05-18	United States
ORF1ab_891_I	ORF1ab	891	SRR14857829	2937	C	T	1	2021-05-18	United States
ORF1ab_1001_I	ORF1ab	1001	SRR14857829	3267	C	T	1	2021-05-18	United States
ORF1ab_1708_D	ORF1ab	1708	SRR14857829	5388	C	A	0,999538	2021-05-18	United States
ORF1ab_2230_T	ORF1ab	2230	SRR14857829	6954	T	C	1	2021-05-18	United States
ORF1ab_2259_I	ORF1ab	2259	SRR14857829	7042	G	T	0,996995	2021-05-18	United States
ORF1ab_2822_T	ORF1ab	2822	SRR14857829	8729	T	A	0,999255	2021-05-18	United States
ORF1ab_3099_L	ORF1ab	3099	SRR14857829	9561	C	T	0,999174	2021-05-18	United States
ORF1ab_3674_NA	ORF1ab	3674	SRR14857829	11287	G	-TCTGGTTTT	0,724657	2021-05-18	United States
ORF1ab_3676_S	ORF1ab	3676	SRR14857829	11291	G	A	0,997743	2021-05-18	United States
ORF1ab_3677_L	ORF1ab	3677	SRR14857829	11296	T	G	0,998532	2021-05-18	United States
ORF1ab_218_L	ORF1ab	218	SRR14857829	14120	C	T	0,999508	2021-05-18	United States
ORF1ab_314_L	ORF1ab	314	SRR14857829	14408	C	T	0,999788	2021-05-18	United States
S_30_H	S	30	SRR14857829	21650	A	C	0,0647059	2021-05-18	United States
S_68_NA	S	68	SRR14857829	21764	A	-TACATG	0,901678	2021-05-18	United States
S_143_NA	S	143	SRR14857829	21990	T	-TTA	0,798213	2021-05-18	United States
S_501_Y	S	501	SRR14857829	23063	A	T	1	2021-05-18	United States
S_570_D	S	570	SRR14857829	23271	C	A	0,999447	2021-05-18	United States
S_614_G	S	614	SRR14857829	23403	A	G	0,99799	2021-05-18	United States
S_681_H	S	681	SRR14857829	23604	C	A	1	2021-05-18	United States
S_716_I	S	716	SRR14857829	23709	C	T	0,999897	2021-05-18	United States
S_982_A	S	982	SRR14857829	24506	T	G	0,981509	2021-05-18	United States
S_1118_H	S	1118	SRR14857829	24914	G	C	0,999781	2021-05-18	United States
ORF8_27_*	ORF8	27	SRR14857829	27972	C	T	0,999343	2021-05-18	United States
ORF8_52_I	ORF8	52	SRR14857829	28048	G	T	1	2021-05-18	United States
ORF8_61_F	ORF8	61	SRR14857829	28075	G	T	1	2021-05-18	United States
ORF8_68_*	ORF8	68	SRR14857829	28095	A	T	0,99705	2021-05-18	United States
ORF8_73_C	ORF8	73	SRR14857829	28111	A	G	0,999905	2021-05-18	United States
N_3_H	N	3	SRR14857829	28280	G	C	1	2021-05-18	United States
N_3_V	N	3	SRR14857829	28281	A	T	1	2021-05-18	United States
N_3_E	N	3	SRR14857829	28282	T	A	0,999871	2021-05-18	United States
N_203_K	N	203	SRR14857829	28881	G	A	1	2021-05-18	United States
N_204_R	N	204	SRR14857829	28883	G	C	1	2021-05-18	United States
N_235_F	N	235	SRR14857829	28977	C	T	1	2021-05-18	United States
N_365_L	N	365	SRR14857829	29367	C	T	0,976096	2021-05-18	United States
ORF1ab_265_I	ORF1ab	265	SRR14857830	1059	C	T	0,999782	2021-05-18	United States
ORF1ab_1188_L	ORF1ab	1188	SRR14857830	3828	C	T	0,103499	2021-05-18	United States
ORF1ab_1946_S	ORF1ab	1946	SRR14857830	6101	G	A	0,998475	2021-05-18	United States
ORF1ab_2076_V	ORF1ab	2076	SRR14857830	6491	A	G	0,996873	2021-05-18	United States
ORF1ab_2522_A	ORF1ab	2522	SRR14857830	7830	T	C	0,999685	2021-05-18	United States
ORF1ab_3201_P	ORF1ab	3201	SRR14857830	9867	T	C	1	2021-05-18	United States
ORF1ab_3674_NA	ORF1ab	3674	SRR14857830	11287	G	-TCTGGTTTT	0,73871	2021-05-18	United States
ORF1ab_3676_S	ORF1ab	3676	SRR14857830	11291	G	A	1	2021-05-18	United States
ORF1ab_3677_L	ORF1ab	3677	SRR14857830	11296	T	G	1	2021-05-18	United States
ORF1ab_314_L	ORF1ab	314	SRR14857830	14408	C	T	0,999415	2021-05-18	United States
ORF1ab_884_Y	ORF1ab	884	SRR14857830	16117	G	T	0,579815	2021-05-18	United States
ORF1ab_1011_H	ORF1ab	1011	SRR14857830	16500	A	C	0,998799	2021-05-18	United States
S_5_F	S	5	SRR14857830	21575	C	T	1	2021-05-18	United States
S_95_I	S	95	SRR14857830	21846	C	T	0,999844	2021-05-18	United States
S_253_G	S	253	SRR14857830	22320	A	G	1	2021-05-18	United States
S_477_N	S	477	SRR14857830	22992	G	A	0,999726	2021-05-18	United States
S_614_G	S	614	SRR14857830	23403	A	G	0,999905	2021-05-18	United States
S_957_R	S	957	SRR14857830	24432	A	G	0,999699	2021-05-18	United States
ORF3a_42_L	ORF3a	42	SRR14857830	25517	C	T	0,998722	2021-05-18	United States
ORF3a_57_H	ORF3a	57	SRR14857830	25563	G	T	1	2021-05-18	United States
ORF8_11_I	ORF8	11	SRR14857830	27925	C	T	0,999727	2021-05-18	United States
ORF8_65_V	ORF8	65	SRR14857830	28087	C	T	0,995153	2021-05-18	United States
N_13_L	N	13	SRR14857830	28311	C	T	0,999721	2021-05-18	United States
N_202_R	N	202	SRR14857830	28879	T	G	1	2021-05-18	United States
ORF1ab_519_S	ORF1ab	519	SRR14857831	1820	G	A	1	2021-05-19	United States
ORF1ab_550_H	ORF1ab	550	SRR14857831	1914	G	A	0,999673	2021-05-19	United States
ORF1ab_675_I	ORF1ab	675	SRR14857831	2288	G	A	1	2021-05-19	United States
ORF1ab_1001_I	ORF1ab	1001	SRR14857831	3267	C	T	1	2021-05-19	United States
ORF1ab_1617_NA	ORF1ab	1617	SRR14857831	5116	A	-T	0,0506108	2021-05-19	United States
ORF1ab_1708_D	ORF1ab	1708	SRR14857831	5388	C	A	1	2021-05-19	United States
ORF1ab_2230_T	ORF1ab	2230	SRR14857831	6954	T	C	1	2021-05-19	United States
ORF1ab_3603_NA	ORF1ab	3603	SRR14857831	11074	C	+T	0,0651526	2021-05-19	United States
ORF1ab_3604_L	ORF1ab	3604	SRR14857831	11075	T	C	0,0926082	2021-05-19	United States
ORF1ab_3674_NA	ORF1ab	3674	SRR14857831	11287	G	-TCTGGTTTT	0,692344	2021-05-19	United States
ORF1ab_3676_S	ORF1ab	3676	SRR14857831	11291	G	A	0,97235	2021-05-19	United States
ORF1ab_3677_L	ORF1ab	3677	SRR14857831	11296	T	G	1	2021-05-19	United States
ORF1ab_3966_R	ORF1ab	3966	SRR14857831	12162	A	G	0,969903	2021-05-19	United States
ORF1ab_272_R	ORF1ab	272	SRR14857831	14282	A	G	0,11024	2021-05-19	United States
ORF1ab_314_L	ORF1ab	314	SRR14857831	14408	C	T	0,999505	2021-05-19	United States
ORF1ab_975_T	ORF1ab	975	SRR14857831	16390	G	A	1	2021-05-19	United States
ORF1ab_1383_R	ORF1ab	1383	SRR14857831	17615	A	G	0,999757	2021-05-19	United States
ORF1ab_1657_L	ORF1ab	1657	SRR14857831	18436	T	C	0,142606	2021-05-19	United States
ORF1ab_2096_D	ORF1ab	2096	SRR14857831	19753	A	G	0,114943	2021-05-19	United States
ORF1ab_2552_NA	ORF1ab	2552	SRR14857831	21123	G	-T	0,0625	2021-05-19	United States
ORF1ab_2557_R	ORF1ab	2557	SRR14857831	21137	A	G	0,735275	2021-05-19	United States
S_68_NA	S	68	SRR14857831	21764	A	-TACATG	0,904209	2021-05-19	United States
S_143_NA	S	143	SRR14857831	21990	T	-TTA	0,796416	2021-05-19	United States
S_497_S	S	497	SRR14857831	23052	T	C	0,0578807	2021-05-19	United States
S_501_Y	S	501	SRR14857831	23063	A	T	1	2021-05-19	United States
S_570_D	S	570	SRR14857831	23271	C	A	0,999533	2021-05-19	United States
S_614_G	S	614	SRR14857831	23403	A	G	0,999845	2021-05-19	United States
S_681_H	S	681	SRR14857831	23604	C	A	0,999741	2021-05-19	United States
S_716_I	S	716	SRR14857831	23709	C	T	1	2021-05-19	United States
S_747_I	S	747	SRR14857831	23802	C	T	0,0834773	2021-05-19	United States
S_821_P	S	821	SRR14857831	24024	T	C	0,0866808	2021-05-19	United States
S_982_A	S	982	SRR14857831	24506	T	G	1	2021-05-19	United States
S_1099_D	S	1099	SRR14857831	24858	G	A	0,102158	2021-05-19	United States
S_1118_H	S	1118	SRR14857831	24914	G	C	0,999353	2021-05-19	United States
S_1191_N	S	1191	SRR14857831	25135	G	T	1	2021-05-19	United States
ORF8_27_*	ORF8	27	SRR14857831	27972	C	T	1	2021-05-19	United States
ORF8_52_I	ORF8	52	SRR14857831	28048	G	T	1	2021-05-19	United States
ORF8_73_C	ORF8	73	SRR14857831	28111	A	G	1	2021-05-19	United States
N_3_H	N	3	SRR14857831	28280	G	C	1	2021-05-19	United States
N_3_V	N	3	SRR14857831	28281	A	T	0,999721	2021-05-19	United States
N_3_E	N	3	SRR14857831	28282	T	A	0,999861	2021-05-19	United States
N_204_R	N	204	SRR14857831	28883	G	C	1	2021-05-19	United States
N_235_F	N	235	SRR14857831	28977	C	T	1	2021-05-19	United States
ORF1ab_1001_I	ORF1ab	1001	SRR14857833	3267	C	T	1	2021-05-20	United States
ORF1ab_1270_I	ORF1ab	1270	SRR14857833	4073	C	A	0,0796178	2021-05-20	United States
ORF1ab_1479_P	ORF1ab	1479	SRR14857833	4700	T	C	0,566138	2021-05-20	United States
ORF1ab_1708_D	ORF1ab	1708	SRR14857833	5388	C	A	1	2021-05-20	United States
ORF1ab_2230_T	ORF1ab	2230	SRR14857833	6954	T	C	1	2021-05-20	United States
ORF1ab_2321_L	ORF1ab	2321	SRR14857833	7226	T	C	0,0544747	2021-05-20	United States
ORF1ab_3674_NA	ORF1ab	3674	SRR14857833	11287	G	-TCTGGTTTT	0,664641	2021-05-20	United States
ORF1ab_3676_S	ORF1ab	3676	SRR14857833	11291	G	A	1	2021-05-20	United States
ORF1ab_3677_L	ORF1ab	3677	SRR14857833	11296	T	G	1	2021-05-20	United States
ORF1ab_3750_I	ORF1ab	3750	SRR14857833	11514	C	T	0,0555443	2021-05-20	United States
ORF1ab_218_L	ORF1ab	218	SRR14857833	14120	C	T	0,128741	2021-05-20	United States
ORF1ab_314_L	ORF1ab	314	SRR14857833	14408	C	T	0,9998	2021-05-20	United States
ORF1ab_2426_D	ORF1ab	2426	SRR14857833	20743	A	G	0,0843254	2021-05-20	United States
ORF1ab_2557_R	ORF1ab	2557	SRR14857833	21137	A	G	0,883862	2021-05-20	United States
S_24_NA	S	24	SRR14857833	21632	T	-TACCCCCTGCA	0,0839286	2021-05-20	United States
S_68_NA	S	68	SRR14857833	21764	A	-TACATG	0,903705	2021-05-20	United States
S_143_NA	S	143	SRR14857833	21990	T	-TTA	0,787732	2021-05-20	United States
S_501_Y	S	501	SRR14857833	23063	A	T	1	2021-05-20	United States
S_570_D	S	570	SRR14857833	23271	C	A	0,999333	2021-05-20	United States
S_614_G	S	614	SRR14857833	23403	A	G	0,999629	2021-05-20	United States
S_681_H	S	681	SRR14857833	23604	C	A	1	2021-05-20	United States
S_716_I	S	716	SRR14857833	23709	C	T	0,999445	2021-05-20	United States
S_982_A	S	982	SRR14857833	24506	T	G	1	2021-05-20	United States
S_1118_H	S	1118	SRR14857833	24914	G	C	1	2021-05-20	United States
ORF8_27_*	ORF8	27	SRR14857833	27972	C	T	1	2021-05-20	United States
ORF8_52_I	ORF8	52	SRR14857833	28048	G	T	0,999665	2021-05-20	United States
ORF8_68_*	ORF8	68	SRR14857833	28095	A	T	0,997265	2021-05-20	United States
ORF8_73_C	ORF8	73	SRR14857833	28111	A	G	1	2021-05-20	United States
N_3_H	N	3	SRR14857833	28280	G	C	1	2021-05-20	United States
N_3_V	N	3	SRR14857833	28281	A	T	0,999806	2021-05-20	United States
N_3_E	N	3	SRR14857833	28282	T	A	0,999903	2021-05-20	United States
N_203_K	N	203	SRR14857833	28881	G	A	1	2021-05-20	United States
N_204_R	N	204	SRR14857833	28883	G	C	1	2021-05-20	United States
N_235_F	N	235	SRR14857833	28977	C	T	1	2021-05-20	United States
ORF1ab_913_D	ORF1ab	913	SRR14857834	3004	G	T	0,99986	2021-05-21	United States
ORF1ab_1001_I	ORF1ab	1001	SRR14857834	3267	C	T	1	2021-05-21	United States
ORF1ab_1708_D	ORF1ab	1708	SRR14857834	5388	C	A	1	2021-05-21	United States
ORF1ab_2230_T	ORF1ab	2230	SRR14857834	6954	T	C	1	2021-05-21	United States
ORF1ab_2259_I	ORF1ab	2259	SRR14857834	7042	G	T	1	2021-05-21	United States
ORF1ab_3674_NA	ORF1ab	3674	SRR14857834	11287	G	-TCTGGTTTT	0,719953	2021-05-21	United States
ORF1ab_3676_S	ORF1ab	3676	SRR14857834	11291	G	A	0,983607	2021-05-21	United States
ORF1ab_3677_L	ORF1ab	3677	SRR14857834	11296	T	G	1	2021-05-21	United States
ORF1ab_218_L	ORF1ab	218	SRR14857834	14120	C	T	0,983906	2021-05-21	United States
ORF1ab_314_L	ORF1ab	314	SRR14857834	14408	C	T	0,999689	2021-05-21	United States
ORF1ab_2099_I	ORF1ab	2099	SRR14857834	19763	C	T	1	2021-05-21	United States
S_30_H	S	30	SRR14857834	21650	A	C	0,0945274	2021-05-21	United States
S_68_NA	S	68	SRR14857834	21764	A	-TACATG	0,90143	2021-05-21	United States
S_143_NA	S	143	SRR14857834	21990	T	-TTA	0,812374	2021-05-21	United States
S_501_Y	S	501	SRR14857834	23063	A	T	1	2021-05-21	United States
S_570_D	S	570	SRR14857834	23271	C	A	0,99952	2021-05-21	United States
S_614_G	S	614	SRR14857834	23403	A	G	0,99964	2021-05-21	United States
S_681_H	S	681	SRR14857834	23604	C	A	0,999897	2021-05-21	United States
S_716_I	S	716	SRR14857834	23709	C	T	0,999583	2021-05-21	United States
S_982_A	S	982	SRR14857834	24506	T	G	1	2021-05-21	United States
S_1118_H	S	1118	SRR14857834	24914	G	C	0,999903	2021-05-21	United States
ORF3a_240_S	ORF3a	240	SRR14857834	26110	C	T	0,99928	2021-05-21	United States
M_81_S	M	81	SRR14857834	26763	G	T	0,999788	2021-05-21	United States
ORF6_21_S	ORF6	21	SRR14857834	27263	C	G	1	2021-05-21	United States
ORF8_27_*	ORF8	27	SRR14857834	27972	C	T	1	2021-05-21	United States
ORF8_52_I	ORF8	52	SRR14857834	28048	G	T	0,999752	2021-05-21	United States
ORF8_68_*	ORF8	68	SRR14857834	28095	A	T	0,994941	2021-05-21	United States
ORF8_73_C	ORF8	73	SRR14857834	28111	A	G	0,999788	2021-05-21	United States
N_3_H	N	3	SRR14857834	28280	G	C	0,999861	2021-05-21	United States
N_3_V	N	3	SRR14857834	28281	A	T	0,999862	2021-05-21	United States
N_3_E	N	3	SRR14857834	28282	T	A	0,999862	2021-05-21	United States
N_203_K	N	203	SRR14857834	28881	G	A	1	2021-05-21	United States
N_204_R	N	204	SRR14857834	28883	G	C	1	2021-05-21	United States
N_235_F	N	235	SRR14857834	28977	C	T	1	2021-05-21	United States
ORF1ab_1001_I	ORF1ab	1001	SRR14857835	3267	C	T	0,997482	2021-05-27	United States
ORF1ab_1708_D	ORF1ab	1708	SRR14857835	5388	C	A	0,999834	2021-05-27	United States
ORF1ab_2230_T	ORF1ab	2230	SRR14857835	6954	T	C	1	2021-05-27	United States
ORF1ab_2345_V	ORF1ab	2345	SRR14857835	7299	C	T	0,997846	2021-05-27	United States
ORF1ab_3674_NA	ORF1ab	3674	SRR14857835	11287	G	-TCTGGTTTT	0,730801	2021-05-27	United States
ORF1ab_3676_S	ORF1ab	3676	SRR14857835	11291	G	A	0,994012	2021-05-27	United States
ORF1ab_3677_L	ORF1ab	3677	SRR14857835	11296	T	G	1	2021-05-27	United States
ORF1ab_3829_F	ORF1ab	3829	SRR14857835	11750	C	T	0,999476	2021-05-27	United States
ORF1ab_314_L	ORF1ab	314	SRR14857835	14408	C	T	1	2021-05-27	United States
S_68_NA	S	68	SRR14857835	21764	A	-TACATG	0,902827	2021-05-27	United States
S_143_NA	S	143	SRR14857835	21990	T	-TTA	0,81945	2021-05-27	United States
S_501_Y	S	501	SRR14857835	23063	A	T	1	2021-05-27	United States
S_570_D	S	570	SRR14857835	23271	C	A	0,998853	2021-05-27	United States
S_614_G	S	614	SRR14857835	23403	A	G	1	2021-05-27	United States
S_681_H	S	681	SRR14857835	23604	C	A	0,999821	2021-05-27	United States
S_716_I	S	716	SRR14857835	23709	C	T	0,999633	2021-05-27	United States
S_982_A	S	982	SRR14857835	24506	T	G	1	2021-05-27	United States
S_1118_H	S	1118	SRR14857835	24914	G	C	0,999581	2021-05-27	United States
ORF8_27_*	ORF8	27	SRR14857835	27972	C	T	1	2021-05-27	United States
ORF8_52_I	ORF8	52	SRR14857835	28048	G	T	0,999592	2021-05-27	United States
ORF8_68_*	ORF8	68	SRR14857835	28095	A	T	0,996185	2021-05-27	United States
ORF8_73_C	ORF8	73	SRR14857835	28111	A	G	1	2021-05-27	United States
N_3_H	N	3	SRR14857835	28280	G	C	1	2021-05-27	United States
N_3_V	N	3	SRR14857835	28281	A	T	0,999688	2021-05-27	United States
N_3_E	N	3	SRR14857835	28282	T	A	0,999066	2021-05-27	United States
N_203_K	N	203	SRR14857835	28881	G	A	1	2021-05-27	United States
N_204_R	N	204	SRR14857835	28883	G	C	1	2021-05-27	United States
N_235_F	N	235	SRR14857835	28977	C	T	1	2021-05-27	United States
ORF1ab_481_F	ORF1ab	481	SRR14857836	1707	C	T	1	2021-05-19	United States
ORF1ab_1001_I	ORF1ab	1001	SRR14857836	3267	C	T	1	2021-05-19	United States
ORF1ab_1708_D	ORF1ab	1708	SRR14857836	5388	C	A	0,99959	2021-05-19	United States
ORF1ab_2124_I	ORF1ab	2124	SRR14857836	6636	C	T	1	2021-05-19	United States
ORF1ab_2230_T	ORF1ab	2230	SRR14857836	6954	T	C	1	2021-05-19	United States
ORF1ab_3674_NA	ORF1ab	3674	SRR14857836	11287	G	-TCTGGTTTT	0,748841	2021-05-19	United States
ORF1ab_3676_S	ORF1ab	3676	SRR14857836	11291	G	A	0,996416	2021-05-19	United States
ORF1ab_3677_L	ORF1ab	3677	SRR14857836	11296	T	G	0,997722	2021-05-19	United States
ORF1ab_3748_I	ORF1ab	3748	SRR14857836	11507	G	A	0,999473	2021-05-19	United States
ORF1ab_4175_I	ORF1ab	4175	SRR14857836	12789	C	T	0,0624804	2021-05-19	United States
ORF1ab_314_L	ORF1ab	314	SRR14857836	14408	C	T	0,999243	2021-05-19	United States
S_19_I	S	19	SRR14857836	21618	C	T	1	2021-05-19	United States
S_68_NA	S	68	SRR14857836	21764	A	-TACATG	0,889057	2021-05-19	United States
S_143_NA	S	143	SRR14857836	21990	T	-TTA	0,770946	2021-05-19	United States
S_501_Y	S	501	SRR14857836	23063	A	T	1	2021-05-19	United States
S_570_D	S	570	SRR14857836	23271	C	A	0,995442	2021-05-19	United States
S_614_G	S	614	SRR14857836	23403	A	G	0,99979	2021-05-19	United States
S_681_H	S	681	SRR14857836	23604	C	A	0,999766	2021-05-19	United States
S_716_I	S	716	SRR14857836	23709	C	T	1	2021-05-19	United States
S_982_A	S	982	SRR14857836	24506	T	G	1	2021-05-19	United States
S_1118_H	S	1118	SRR14857836	24914	G	C	0,999699	2021-05-19	United States
ORF8_27_*	ORF8	27	SRR14857836	27972	C	T	1	2021-05-19	United States
ORF8_52_I	ORF8	52	SRR14857836	28048	G	T	0,999043	2021-05-19	United States
ORF8_73_C	ORF8	73	SRR14857836	28111	A	G	0,986682	2021-05-19	United States
N_3_H	N	3	SRR14857836	28280	G	C	0,962147	2021-05-19	United States
N_3_V	N	3	SRR14857836	28281	A	T	0,961932	2021-05-19	United States
N_3_E	N	3	SRR14857836	28282	T	A	0,961815	2021-05-19	United States
N_203_K	N	203	SRR14857836	28881	G	A	0,963585	2021-05-19	United States
N_204_R	N	204	SRR14857836	28883	G	C	0,961538	2021-05-19	United States
N_235_F	N	235	SRR14857836	28977	C	T	0,991684	2021-05-19	United States
ORF1ab_599_V	ORF1ab	599	SRR14857838	2061	C	T	0,997513	2021-05-19	United States
ORF1ab_1001_I	ORF1ab	1001	SRR14857838	3267	C	T	0,999557	2021-05-19	United States
ORF1ab_1708_D	ORF1ab	1708	SRR14857838	5388	C	A	0,999696	2021-05-19	United States
ORF1ab_2230_T	ORF1ab	2230	SRR14857838	6954	T	C	0,996251	2021-05-19	United States
ORF1ab_3674_NA	ORF1ab	3674	SRR14857838	11287	G	-TCTGGTTTT	0,766221	2021-05-19	United States
ORF1ab_3676_S	ORF1ab	3676	SRR14857838	11291	G	A	0,986877	2021-05-19	United States
ORF1ab_3677_L	ORF1ab	3677	SRR14857838	11296	T	G	1	2021-05-19	United States
ORF1ab_3966_R	ORF1ab	3966	SRR14857838	12162	A	G	0,999908	2021-05-19	United States
ORF1ab_314_L	ORF1ab	314	SRR14857838	14408	C	T	0,999234	2021-05-19	United States
ORF1ab_1310_I	ORF1ab	1310	SRR14857838	17395	G	A	0,0713561	2021-05-19	United States
ORF1ab_1383_R	ORF1ab	1383	SRR14857838	17615	A	G	0,999609	2021-05-19	United States
ORF1ab_2270_Y	ORF1ab	2270	SRR14857838	20275	G	T	1	2021-05-19	United States
S_68_NA	S	68	SRR14857838	21764	A	-TACATG	0,878806	2021-05-19	United States
S_143_NA	S	143	SRR14857838	21990	T	-TTA	0,796178	2021-05-19	United States
S_501_Y	S	501	SRR14857838	23063	A	T	0,999693	2021-05-19	United States
S_570_D	S	570	SRR14857838	23271	C	A	0,99893	2021-05-19	United States
S_614_G	S	614	SRR14857838	23403	A	G	1	2021-05-19	United States
S_681_H	S	681	SRR14857838	23604	C	A	0,999803	2021-05-19	United States
S_716_I	S	716	SRR14857838	23709	C	T	0,99904	2021-05-19	United States
S_982_A	S	982	SRR14857838	24506	T	G	0,999652	2021-05-19	United States
S_1118_H	S	1118	SRR14857838	24914	G	C	0,99973	2021-05-19	United States
ORF3a_38_L	ORF3a	38	SRR14857838	25505	A	T	0,99915	2021-05-19	United States
ORF6_20_S	ORF6	20	SRR14857838	27261	G	T	0,999744	2021-05-19	United States
ORF8_27_*	ORF8	27	SRR14857838	27972	C	T	0,999809	2021-05-19	United States
ORF8_52_I	ORF8	52	SRR14857838	28048	G	T	1	2021-05-19	United States
ORF8_73_C	ORF8	73	SRR14857838	28111	A	G	0,999739	2021-05-19	United States
N_3_H	N	3	SRR14857838	28280	G	C	0,999844	2021-05-19	United States
N_3_V	N	3	SRR14857838	28281	A	T	0,999845	2021-05-19	United States
N_3_E	N	3	SRR14857838	28282	T	A	1	2021-05-19	United States
N_203_K	N	203	SRR14857838	28881	G	A	0,995404	2021-05-19	United States
N_204_R	N	204	SRR14857838	28883	G	C	0,996094	2021-05-19	United States
N_235_F	N	235	SRR14857838	28977	C	T	0,998218	2021-05-19	United States
ORF1ab_1306_S	ORF1ab	1306	SRR14857839	4181	G	T	0,999896	2021-05-25	United States
ORF1ab_2046_L	ORF1ab	2046	SRR14857839	6402	C	T	0,998371	2021-05-25	United States
ORF1ab_2287_S	ORF1ab	2287	SRR14857839	7124	C	T	0,99933	2021-05-25	United States
ORF1ab_2554_V	ORF1ab	2554	SRR14857839	7926	C	T	0,999862	2021-05-25	United States
ORF1ab_2930_L	ORF1ab	2930	SRR14857839	9053	G	T	0,999491	2021-05-25	United States
ORF1ab_3255_I	ORF1ab	3255	SRR14857839	10029	C	T	0,999594	2021-05-25	United States
ORF1ab_3646_A	ORF1ab	3646	SRR14857839	11201	A	G	0,999323	2021-05-25	United States
ORF1ab_183_V	ORF1ab	183	SRR14857839	14014	T	G	0,999715	2021-05-25	United States
ORF1ab_314_L	ORF1ab	314	SRR14857839	14408	C	T	0,999711	2021-05-25	United States
ORF1ab_662_S	ORF1ab	662	SRR14857839	15451	G	A	0,998625	2021-05-25	United States
ORF1ab_1000_L	ORF1ab	1000	SRR14857839	16466	C	T	0,999608	2021-05-25	United States
ORF1ab_1274_I	ORF1ab	1274	SRR14857839	17288	C	T	0,999794	2021-05-25	United States
ORF1ab_1918_V	ORF1ab	1918	SRR14857839	19220	C	T	0,99977	2021-05-25	United States
S_19_R	S	19	SRR14857839	21618	C	G	1	2021-05-25	United States
S_156_NA	S	156	SRR14857839	22028	G	-AGTTCA	1	2021-05-25	United States
S_452_R	S	452	SRR14857839	22917	T	G	0,999504	2021-05-25	United States
S_478_K	S	478	SRR14857839	22995	C	A	0,99928	2021-05-25	United States
S_614_G	S	614	SRR14857839	23403	A	G	0,99964	2021-05-25	United States
S_681_R	S	681	SRR14857839	23604	C	G	0,999601	2021-05-25	United States
S_950_N	S	950	SRR14857839	24410	G	A	0,996161	2021-05-25	United States
ORF3a_26_L	ORF3a	26	SRR14857839	25469	C	T	1	2021-05-25	United States
M_82_T	M	82	SRR14857839	26767	T	C	1	2021-05-25	United States
ORF7a_82_A	ORF7a	82	SRR14857839	27638	T	C	1	2021-05-25	United States
ORF7a_120_I	ORF7a	120	SRR14857839	27752	C	T	0,999048	2021-05-25	United States
ORF7b_40_I	ORF7b	40	SRR14857839	27874	C	T	0,999334	2021-05-25	United States
ORF8_118_NA	ORF8	118	SRR14857839	28247	A	-GATTTC	0,871354	2021-05-25	United States
ORF8_120_L	ORF8	120	SRR14857839	28253	C	A	0,889764	2021-05-25	United States
N_63_G	N	63	SRR14857839	28461	A	G	0,999098	2021-05-25	United States
N_203_M	N	203	SRR14857839	28881	G	T	1	2021-05-25	United States
N_215_C	N	215	SRR14857839	28916	G	T	1	2021-05-25	United States
N_300_Y	N	300	SRR14857839	29171	C	T	0,119023	2021-05-25	United States
N_377_Y	N	377	SRR14857839	29402	G	T	0,999555	2021-05-25	United States
ORF1ab_622_NA	ORF1ab	622	SRR14857840	2129	G	+A	0,0521978	2021-05-25	United States
ORF1ab_1001_I	ORF1ab	1001	SRR14857840	3267	C	T	1	2021-05-25	United States
ORF1ab_1095_NA	ORF1ab	1095	SRR14857840	3548	G	-GACCACTT	0,0586207	2021-05-25	United States
ORF1ab_1708_D	ORF1ab	1708	SRR14857840	5388	C	A	0,999714	2021-05-25	United States
ORF1ab_2230_T	ORF1ab	2230	SRR14857840	6954	T	C	1	2021-05-25	United States
ORF1ab_2259_I	ORF1ab	2259	SRR14857840	7042	G	T	0,992366	2021-05-25	United States
ORF1ab_2503_F	ORF1ab	2503	SRR14857840	7772	C	T	1	2021-05-25	United States
ORF1ab_3209_V	ORF1ab	3209	SRR14857840	9891	C	T	1	2021-05-25	United States
ORF1ab_3603_NA	ORF1ab	3603	SRR14857840	11074	C	-T	0,119033	2021-05-25	United States
ORF1ab_3674_NA	ORF1ab	3674	SRR14857840	11287	G	-TCTGGTTTT	0,705893	2021-05-25	United States
ORF1ab_3676_S	ORF1ab	3676	SRR14857840	11291	G	A	1	2021-05-25	United States
ORF1ab_3677_L	ORF1ab	3677	SRR14857840	11296	T	G	1	2021-05-25	United States
ORF1ab_218_L	ORF1ab	218	SRR14857840	14120	C	T	1	2021-05-25	United States
ORF1ab_314_L	ORF1ab	314	SRR14857840	14408	C	T	0,999545	2021-05-25	United States
ORF1ab_1124_NA	ORF1ab	1124	SRR14857840	16837	G	-A	0,100752	2021-05-25	United States
S_68_NA	S	68	SRR14857840	21764	A	-TACATG	0,894585	2021-05-25	United States
S_143_NA	S	143	SRR14857840	21990	T	-TTA	0,807256	2021-05-25	United States
S_501_Y	S	501	SRR14857840	23063	A	T	1	2021-05-25	United States
S_570_D	S	570	SRR14857840	23271	C	A	0,999644	2021-05-25	United States
S_614_G	S	614	SRR14857840	23403	A	G	1	2021-05-25	United States
S_681_H	S	681	SRR14857840	23604	C	A	0,999808	2021-05-25	United States
S_716_I	S	716	SRR14857840	23709	C	T	0,999224	2021-05-25	United States
S_982_A	S	982	SRR14857840	24506	T	G	1	2021-05-25	United States
S_1118_H	S	1118	SRR14857840	24914	G	C	0,999773	2021-05-25	United States
ORF6_24_F	ORF6	24	SRR14857840	27271	G	T	1	2021-05-25	United States
ORF8_27_*	ORF8	27	SRR14857840	27972	C	T	1	2021-05-25	United States
ORF8_52_I	ORF8	52	SRR14857840	28048	G	T	1	2021-05-25	United States
ORF8_61_F	ORF8	61	SRR14857840	28075	G	T	0,999515	2021-05-25	United States
ORF8_68_*	ORF8	68	SRR14857840	28095	A	T	0,999008	2021-05-25	United States
ORF8_73_C	ORF8	73	SRR14857840	28111	A	G	1	2021-05-25	United States
N_3_H	N	3	SRR14857840	28280	G	C	1	2021-05-25	United States
N_3_V	N	3	SRR14857840	28281	A	T	1	2021-05-25	United States
N_3_E	N	3	SRR14857840	28282	T	A	1	2021-05-25	United States
N_203_K	N	203	SRR14857840	28881	G	A	1	2021-05-25	United States
N_204_R	N	204	SRR14857840	28883	G	C	1	2021-05-25	United States
N_235_F	N	235	SRR14857840	28977	C	T	0,994536	2021-05-25	United States
ORF1ab_265_I	ORF1ab	265	SRR14857841	1059	C	T	0,999597	2021-05-21	United States
ORF1ab_558_F	ORF1ab	558	SRR14857841	1938	C	T	0,999627	2021-05-21	United States
ORF1ab_1946_S	ORF1ab	1946	SRR14857841	6101	G	A	0,999724	2021-05-21	United States
ORF1ab_3201_P	ORF1ab	3201	SRR14857841	9867	T	C	1	2021-05-21	United States
ORF1ab_3674_NA	ORF1ab	3674	SRR14857841	11287	G	-TCTGGTTTT	0,760653	2021-05-21	United States
ORF1ab_3676_S	ORF1ab	3676	SRR14857841	11291	G	A	0,993576	2021-05-21	United States
ORF1ab_3677_L	ORF1ab	3677	SRR14857841	11296	T	G	1	2021-05-21	United States
ORF1ab_314_L	ORF1ab	314	SRR14857841	14408	C	T	0,999137	2021-05-21	United States
ORF1ab_1011_H	ORF1ab	1011	SRR14857841	16500	A	C	0,999729	2021-05-21	United States
S_3_NA	S	3	SRR14857841	21569	G	+T	0,067757	2021-05-21	United States
S_5_F	S	5	SRR14857841	21575	C	T	1	2021-05-21	United States
S_30_H	S	30	SRR14857841	21650	A	C	0,0510204	2021-05-21	United States
S_95_I	S	95	SRR14857841	21846	C	T	0,999883	2021-05-21	United States
S_253_G	S	253	SRR14857841	22320	A	G	0,993154	2021-05-21	United States
S_477_N	S	477	SRR14857841	22992	G	A	1	2021-05-21	United States
S_614_G	S	614	SRR14857841	23403	A	G	1	2021-05-21	United States
S_677_H	S	677	SRR14857841	23593	G	T	1	2021-05-21	United States
S_839_G	S	839	SRR14857841	24078	A	G	0,170146	2021-05-21	United States
S_957_R	S	957	SRR14857841	24432	A	G	0,999325	2021-05-21	United States
ORF3a_42_L	ORF3a	42	SRR14857841	25517	C	T	0,996149	2021-05-21	United States
ORF3a_57_H	ORF3a	57	SRR14857841	25563	G	T	0,999872	2021-05-21	United States
ORF3a_193_L	ORF3a	193	SRR14857841	25970	G	T	1	2021-05-21	United States
ORF7a_116_F	ORF7a	116	SRR14857841	27739	C	T	1	2021-05-21	United States
ORF8_11_I	ORF8	11	SRR14857841	27925	C	T	1	2021-05-21	United States
N_13_L	N	13	SRR14857841	28311	C	T	0,990131	2021-05-21	United States
N_202_R	N	202	SRR14857841	28879	T	G	1	2021-05-21	United States
ORF1ab_345_C	ORF1ab	345	SRR14857843	1298	G	T	0,173723	2021-05-28	United States
ORF1ab_591_V	ORF1ab	591	SRR14857843	2037	C	T	1	2021-05-28	United States
ORF1ab_1001_I	ORF1ab	1001	SRR14857843	3267	C	T	0,999768	2021-05-28	United States
ORF1ab_1708_D	ORF1ab	1708	SRR14857843	5388	C	A	0,999691	2021-05-28	United States
ORF1ab_2230_T	ORF1ab	2230	SRR14857843	6954	T	C	1	2021-05-28	United States
ORF1ab_3674_NA	ORF1ab	3674	SRR14857843	11287	G	-TCTGGTTTT	0,746374	2021-05-28	United States
ORF1ab_3676_S	ORF1ab	3676	SRR14857843	11291	G	A	0,990244	2021-05-28	United States
ORF1ab_3677_L	ORF1ab	3677	SRR14857843	11296	T	G	1	2021-05-28	United States
ORF1ab_3970_S	ORF1ab	3970	SRR14857843	12174	A	G	0,0700548	2021-05-28	United States
ORF1ab_314_L	ORF1ab	314	SRR14857843	14408	C	T	0,999804	2021-05-28	United States
S_68_NA	S	68	SRR14857843	21764	A	-TACATG	0,899363	2021-05-28	United States
S_143_NA	S	143	SRR14857843	21990	T	-TTA	0,801991	2021-05-28	United States
S_501_Y	S	501	SRR14857843	23063	A	T	1	2021-05-28	United States
S_570_D	S	570	SRR14857843	23271	C	A	0,999665	2021-05-28	United States
S_614_G	S	614	SRR14857843	23403	A	G	0,999885	2021-05-28	United States
S_681_H	S	681	SRR14857843	23604	C	A	1	2021-05-28	United States
S_716_I	S	716	SRR14857843	23709	C	T	0,999817	2021-05-28	United States
S_982_A	S	982	SRR14857843	24506	T	G	1	2021-05-28	United States
S_1118_H	S	1118	SRR14857843	24914	G	C	0,999693	2021-05-28	United States
ORF3a_131_C	ORF3a	131	SRR14857843	25785	G	T	1	2021-05-28	United States
ORF8_27_*	ORF8	27	SRR14857843	27972	C	T	0,99963	2021-05-28	United States
ORF8_51_V	ORF8	51	SRR14857843	28045	C	T	0,999511	2021-05-28	United States
ORF8_52_I	ORF8	52	SRR14857843	28048	G	T	1	2021-05-28	United States
ORF8_68_*	ORF8	68	SRR14857843	28095	A	T	0,998985	2021-05-28	United States
ORF8_73_C	ORF8	73	SRR14857843	28111	A	G	0,999821	2021-05-28	United States
N_3_H	N	3	SRR14857843	28280	G	C	1	2021-05-28	United States
N_3_V	N	3	SRR14857843	28281	A	T	0,999505	2021-05-28	United States
N_3_E	N	3	SRR14857843	28282	T	A	0,999835	2021-05-28	United States
N_194_L	N	194	SRR14857843	28854	C	T	0,0985545	2021-05-28	United States
N_203_K	N	203	SRR14857843	28881	G	A	1	2021-05-28	United States
N_204_R	N	204	SRR14857843	28883	G	C	1	2021-05-28	United States
N_235_F	N	235	SRR14857843	28977	C	T	1	2021-05-28	United States
ORF1ab_224_I	ORF1ab	224	SRR14857844	936	C	T	0,999409	2021-05-19	United States
ORF1ab_1001_I	ORF1ab	1001	SRR14857844	3267	C	T	1	2021-05-19	United States
ORF1ab_1034_F	ORF1ab	1034	SRR14857844	3365	C	T	0,997685	2021-05-19	United States
ORF1ab_1250_I	ORF1ab	1250	SRR14857844	4014	C	T	0,974259	2021-05-19	United States
ORF1ab_1708_D	ORF1ab	1708	SRR14857844	5388	C	A	0,999925	2021-05-19	United States
ORF1ab_2500_F	ORF1ab	2500	SRR14857844	7764	C	T	0,109639	2021-05-19	United States
ORF1ab_3674_NA	ORF1ab	3674	SRR14857844	11287	G	-TCTGGTTTT	0,55305	2021-05-19	United States
ORF1ab_3966_R	ORF1ab	3966	SRR14857844	12162	A	G	0,998631	2021-05-19	United States
ORF1ab_314_L	ORF1ab	314	SRR14857844	14408	C	T	0,998623	2021-05-19	United States
ORF1ab_1383_R	ORF1ab	1383	SRR14857844	17615	A	G	0,999795	2021-05-19	United States
ORF1ab_2557_R	ORF1ab	2557	SRR14857844	21137	A	G	0,999466	2021-05-19	United States
S_68_NA	S	68	SRR14857844	21764	A	-TACATG	0,916824	2021-05-19	United States
S_143_NA	S	143	SRR14857844	21990	T	-TTA	0,797325	2021-05-19	United States
S_501_Y	S	501	SRR14857844	23063	A	T	1	2021-05-19	United States
S_570_D	S	570	SRR14857844	23271	C	A	1	2021-05-19	United States
S_614_G	S	614	SRR14857844	23403	A	G	0,999707	2021-05-19	United States
S_681_H	S	681	SRR14857844	23604	C	A	0,999146	2021-05-19	United States
S_716_I	S	716	SRR14857844	23709	C	T	0,999502	2021-05-19	United States
S_982_A	S	982	SRR14857844	24506	T	G	1	2021-05-19	United States
S_1118_H	S	1118	SRR14857844	24914	G	C	0,999818	2021-05-19	United States
S_1191_N	S	1191	SRR14857844	25135	G	T	0,998643	2021-05-19	United States
ORF8_27_*	ORF8	27	SRR14857844	27972	C	T	1	2021-05-19	United States
ORF8_52_I	ORF8	52	SRR14857844	28048	G	T	1	2021-05-19	United States
ORF8_73_C	ORF8	73	SRR14857844	28111	A	G	0,999717	2021-05-19	United States
N_3_H	N	3	SRR14857844	28280	G	C	0,999767	2021-05-19	United States
N_3_V	N	3	SRR14857844	28281	A	T	0,999418	2021-05-19	United States
N_3_E	N	3	SRR14857844	28282	T	A	1	2021-05-19	United States
N_203_K	N	203	SRR14857844	28881	G	A	1	2021-05-19	United States
N_204_R	N	204	SRR14857844	28883	G	C	1	2021-05-19	United States
N_235_F	N	235	SRR14857844	28977	C	T	1	2021-05-19	United States
ORF1ab_610_L	ORF1ab	610	SRR14857845	2094	C	T	1	2021-05-18	United States
ORF1ab_1001_I	ORF1ab	1001	SRR14857845	3267	C	T	0,999691	2021-05-18	United States
ORF1ab_1093_I	ORF1ab	1093	SRR14857845	3543	C	T	1	2021-05-18	United States
ORF1ab_1344_I	ORF1ab	1344	SRR14857845	4296	C	T	0,999692	2021-05-18	United States
ORF1ab_1708_D	ORF1ab	1708	SRR14857845	5388	C	A	0,999694	2021-05-18	United States
ORF1ab_2147_T	ORF1ab	2147	SRR14857845	6705	A	C	1	2021-05-18	United States
ORF1ab_2230_T	ORF1ab	2230	SRR14857845	6954	T	C	1	2021-05-18	United States
ORF1ab_2259_I	ORF1ab	2259	SRR14857845	7042	G	T	1	2021-05-18	United States
ORF1ab_3674_NA	ORF1ab	3674	SRR14857845	11287	G	-TCTGGTTTT	0,704877	2021-05-18	United States
ORF1ab_3676_S	ORF1ab	3676	SRR14857845	11291	G	A	1	2021-05-18	United States
ORF1ab_3677_L	ORF1ab	3677	SRR14857845	11296	T	G	1	2021-05-18	United States
ORF1ab_218_L	ORF1ab	218	SRR14857845	14120	C	T	0,999714	2021-05-18	United States
ORF1ab_314_L	ORF1ab	314	SRR14857845	14408	C	T	0,999441	2021-05-18	United States
ORF1ab_1011_H	ORF1ab	1011	SRR14857845	16500	A	C	0,0506329	2021-05-18	United States
ORF1ab_2335_K	ORF1ab	2335	SRR14857845	20470	C	A	1	2021-05-18	United States
S_30_H	S	30	SRR14857845	21650	A	C	0,0753769	2021-05-18	United States
S_68_NA	S	68	SRR14857845	21764	A	-TACATG	0,9089	2021-05-18	United States
S_143_NA	S	143	SRR14857845	21990	T	-TTA	0,792123	2021-05-18	United States
S_501_Y	S	501	SRR14857845	23063	A	T	1	2021-05-18	United States
S_570_D	S	570	SRR14857845	23271	C	A	0,942287	2021-05-18	United States
S_614_G	S	614	SRR14857845	23403	A	G	0,999833	2021-05-18	United States
S_681_H	S	681	SRR14857845	23604	C	A	1	2021-05-18	United States
S_716_I	S	716	SRR14857845	23709	C	T	1	2021-05-18	United States
S_982_A	S	982	SRR14857845	24506	T	G	1	2021-05-18	United States
S_1118_H	S	1118	SRR14857845	24914	G	C	1	2021-05-18	United States
ORF3a_27_Y	ORF3a	27	SRR14857845	25471	G	T	1	2021-05-18	United States
ORF8_27_*	ORF8	27	SRR14857845	27972	C	T	1	2021-05-18	United States
ORF8_52_I	ORF8	52	SRR14857845	28048	G	T	1	2021-05-18	United States
ORF8_68_*	ORF8	68	SRR14857845	28095	A	T	0,999205	2021-05-18	United States
ORF8_73_C	ORF8	73	SRR14857845	28111	A	G	0,999627	2021-05-18	United States
N_3_H	N	3	SRR14857845	28280	G	C	1	2021-05-18	United States
N_3_V	N	3	SRR14857845	28281	A	T	0,999869	2021-05-18	United States
N_3_E	N	3	SRR14857845	28282	T	A	0,999214	2021-05-18	United States
N_203_K	N	203	SRR14857845	28881	G	A	1	2021-05-18	United States
N_204_R	N	204	SRR14857845	28883	G	C	1	2021-05-18	United States
N_235_F	N	235	SRR14857845	28977	C	T	1	2021-05-18	United States
ORF1ab_1001_I	ORF1ab	1001	SRR14857846	3267	C	T	0,999839	2021-05-11	United States
ORF1ab_1708_D	ORF1ab	1708	SRR14857846	5388	C	A	1	2021-05-11	United States
ORF1ab_2230_T	ORF1ab	2230	SRR14857846	6954	T	C	1	2021-05-11	United States
ORF1ab_3353_R	ORF1ab	3353	SRR14857846	10323	A	G	0,999882	2021-05-11	United States
ORF1ab_3674_NA	ORF1ab	3674	SRR14857846	11287	G	-TCTGGTTTT	0,670132	2021-05-11	United States
ORF1ab_3676_S	ORF1ab	3676	SRR14857846	11291	G	A	0,997024	2021-05-11	United States
ORF1ab_3677_L	ORF1ab	3677	SRR14857846	11296	T	G	1	2021-05-11	United States
ORF1ab_3966_R	ORF1ab	3966	SRR14857846	12162	A	G	0,999863	2021-05-11	United States
ORF1ab_314_L	ORF1ab	314	SRR14857846	14408	C	T	0,999728	2021-05-11	United States
ORF1ab_517_V	ORF1ab	517	SRR14857846	15017	C	T	1	2021-05-11	United States
ORF1ab_1383_R	ORF1ab	1383	SRR14857846	17615	A	G	0,999782	2021-05-11	United States
ORF1ab_2181_*	ORF1ab	2181	SRR14857846	20008	C	T	0,0529557	2021-05-11	United States
ORF1ab_2557_R	ORF1ab	2557	SRR14857846	21137	A	G	0,890828	2021-05-11	United States
S_68_NA	S	68	SRR14857846	21764	A	-TACATG	0,898664	2021-05-11	United States
S_143_NA	S	143	SRR14857846	21990	T	-TTA	0,801301	2021-05-11	United States
S_501_Y	S	501	SRR14857846	23063	A	T	0,998943	2021-05-11	United States
S_570_D	S	570	SRR14857846	23271	C	A	0,999842	2021-05-11	United States
S_614_G	S	614	SRR14857846	23403	A	G	0,999892	2021-05-11	United States
S_681_H	S	681	SRR14857846	23604	C	A	1	2021-05-11	United States
S_716_I	S	716	SRR14857846	23709	C	T	0,999502	2021-05-11	United States
S_982_A	S	982	SRR14857846	24506	T	G	0,99978	2021-05-11	United States
S_1118_H	S	1118	SRR14857846	24914	G	C	0,999644	2021-05-11	United States
S_1191_N	S	1191	SRR14857846	25135	G	T	0,999766	2021-05-11	United States
ORF8_27_*	ORF8	27	SRR14857846	27972	C	T	0,999675	2021-05-11	United States
ORF8_52_I	ORF8	52	SRR14857846	28048	G	T	1	2021-05-11	United States
ORF8_73_C	ORF8	73	SRR14857846	28111	A	G	0,999923	2021-05-11	United States
N_3_H	N	3	SRR14857846	28280	G	C	1	2021-05-11	United States
N_3_V	N	3	SRR14857846	28281	A	T	1	2021-05-11	United States
N_3_E	N	3	SRR14857846	28282	T	A	0,999847	2021-05-11	United States
N_203_K	N	203	SRR14857846	28881	G	A	1	2021-05-11	United States
N_204_R	N	204	SRR14857846	28883	G	C	1	2021-05-11	United States
N_235_F	N	235	SRR14857846	28977	C	T	0,999209	2021-05-11	United States
ORF1ab_1001_I	ORF1ab	1001	SRR14857847	3267	C	T	0,999524	2021-05-19	United States
ORF1ab_1682_I	ORF1ab	1682	SRR14857847	5310	C	T	0,998706	2021-05-19	United States
ORF1ab_1708_D	ORF1ab	1708	SRR14857847	5388	C	A	0,999306	2021-05-19	United States
ORF1ab_2230_T	ORF1ab	2230	SRR14857847	6954	T	C	1	2021-05-19	United States
ORF1ab_3674_NA	ORF1ab	3674	SRR14857847	11287	G	-TCTGGTTTT	0,785753	2021-05-19	United States
ORF1ab_3676_S	ORF1ab	3676	SRR14857847	11291	G	A	0,971429	2021-05-19	United States
ORF1ab_3677_L	ORF1ab	3677	SRR14857847	11296	T	G	1	2021-05-19	United States
ORF1ab_3757_S	ORF1ab	3757	SRR14857847	11534	G	A	0,999324	2021-05-19	United States
ORF1ab_3966_R	ORF1ab	3966	SRR14857847	12162	A	G	0,999572	2021-05-19	United States
ORF1ab_314_L	ORF1ab	314	SRR14857847	14408	C	T	0,998297	2021-05-19	United States
ORF1ab_1383_R	ORF1ab	1383	SRR14857847	17615	A	G	0,999795	2021-05-19	United States
ORF1ab_2557_R	ORF1ab	2557	SRR14857847	21137	A	G	1	2021-05-19	United States
S_68_NA	S	68	SRR14857847	21764	A	-TACATG	0,853407	2021-05-19	United States
S_143_NA	S	143	SRR14857847	21990	T	-TTA	0,807634	2021-05-19	United States
S_501_Y	S	501	SRR14857847	23063	A	T	1	2021-05-19	United States
S_570_D	S	570	SRR14857847	23271	C	A	1	2021-05-19	United States
S_614_G	S	614	SRR14857847	23403	A	G	0,999829	2021-05-19	United States
S_681_H	S	681	SRR14857847	23604	C	A	1	2021-05-19	United States
S_716_I	S	716	SRR14857847	23709	C	T	0,999833	2021-05-19	United States
S_982_A	S	982	SRR14857847	24506	T	G	0,999741	2021-05-19	United States
S_1118_H	S	1118	SRR14857847	24914	G	C	0,999751	2021-05-19	United States
S_1191_N	S	1191	SRR14857847	25135	G	T	0,999795	2021-05-19	United States
ORF8_27_*	ORF8	27	SRR14857847	27972	C	T	1	2021-05-19	United States
ORF8_52_I	ORF8	52	SRR14857847	28048	G	T	0,99971	2021-05-19	United States
ORF8_73_C	ORF8	73	SRR14857847	28111	A	G	1	2021-05-19	United States
N_3_H	N	3	SRR14857847	28280	G	C	1	2021-05-19	United States
N_3_V	N	3	SRR14857847	28281	A	T	1	2021-05-19	United States
N_3_E	N	3	SRR14857847	28282	T	A	1	2021-05-19	United States
N_203_K	N	203	SRR14857847	28881	G	A	0,999653	2021-05-19	United States
N_204_R	N	204	SRR14857847	28883	G	C	1	2021-05-19	United States
N_235_F	N	235	SRR14857847	28977	C	T	0,997741	2021-05-19	United States
ORF1ab_599_V	ORF1ab	599	SRR14857848	2061	C	T	0,998666	2021-05-18	United States
ORF1ab_1001_I	ORF1ab	1001	SRR14857848	3267	C	T	1	2021-05-18	United States
ORF1ab_1708_D	ORF1ab	1708	SRR14857848	5388	C	A	0,999434	2021-05-18	United States
ORF1ab_2230_T	ORF1ab	2230	SRR14857848	6954	T	C	1	2021-05-18	United States
ORF1ab_2994_V	ORF1ab	2994	SRR14857848	9246	C	T	0,99972	2021-05-18	United States
ORF1ab_3674_NA	ORF1ab	3674	SRR14857848	11287	G	-TCTGGTTTT	0,774791	2021-05-18	United States
ORF1ab_3676_S	ORF1ab	3676	SRR14857848	11291	G	A	1	2021-05-18	United States
ORF1ab_3677_L	ORF1ab	3677	SRR14857848	11296	T	G	1	2021-05-18	United States
ORF1ab_3966_R	ORF1ab	3966	SRR14857848	12162	A	G	0,999845	2021-05-18	United States
ORF1ab_314_L	ORF1ab	314	SRR14857848	14408	C	T	0,999592	2021-05-18	United States
ORF1ab_1383_R	ORF1ab	1383	SRR14857848	17615	A	G	0,9999	2021-05-18	United States
ORF1ab_2127_S	ORF1ab	2127	SRR14857848	19846	G	A	0,999833	2021-05-18	United States
ORF1ab_2270_Y	ORF1ab	2270	SRR14857848	20275	G	T	1	2021-05-18	United States
S_68_NA	S	68	SRR14857848	21764	A	-TACATG	0,903897	2021-05-18	United States
S_143_NA	S	143	SRR14857848	21990	T	-TTA	0,809976	2021-05-18	United States
S_501_Y	S	501	SRR14857848	23063	A	T	1	2021-05-18	United States
S_570_D	S	570	SRR14857848	23271	C	A	0,999484	2021-05-18	United States
S_614_G	S	614	SRR14857848	23403	A	G	0,999829	2021-05-18	United States
S_681_H	S	681	SRR14857848	23604	C	A	0,999837	2021-05-18	United States
S_716_I	S	716	SRR14857848	23709	C	T	0,999913	2021-05-18	United States
S_982_A	S	982	SRR14857848	24506	T	G	1	2021-05-18	United States
S_1118_H	S	1118	SRR14857848	24914	G	C	1	2021-05-18	United States
S_1207_D	S	1207	SRR14857848	25183	G	T	0,99967	2021-05-18	United States
ORF8_27_*	ORF8	27	SRR14857848	27972	C	T	0,999713	2021-05-18	United States
ORF8_52_I	ORF8	52	SRR14857848	28048	G	T	0,999833	2021-05-18	United States
ORF8_73_C	ORF8	73	SRR14857848	28111	A	G	0,999912	2021-05-18	United States
N_3_H	N	3	SRR14857848	28280	G	C	1	2021-05-18	United States
N_3_V	N	3	SRR14857848	28281	A	T	1	2021-05-18	United States
N_3_E	N	3	SRR14857848	28282	T	A	0,999852	2021-05-18	United States
N_203_K	N	203	SRR14857848	28881	G	A	1	2021-05-18	United States
N_204_R	N	204	SRR14857848	28883	G	C	0,998813	2021-05-18	United States
N_235_F	N	235	SRR14857848	28977	C	T	0,998711	2021-05-18	United States
ORF1ab_265_I	ORF1ab	265	SRR14857849	1059	C	T	0,178082	2021-05-16	United States
ORF1ab_380_L	ORF1ab	380	SRR14857849	1404	C	T	0,241549	2021-05-16	United States
ORF1ab_1001_I	ORF1ab	1001	SRR14857849	3267	C	T	0,647329	2021-05-16	United States
ORF1ab_1708_D	ORF1ab	1708	SRR14857849	5388	C	A	0,713091	2021-05-16	United States
ORF1ab_2230_T	ORF1ab	2230	SRR14857849	6954	T	C	0,790757	2021-05-16	United States
ORF1ab_2873_T	ORF1ab	2873	SRR14857849	8883	T	C	0,710403	2021-05-16	United States
ORF1ab_3201_P	ORF1ab	3201	SRR14857849	9867	T	C	0,237717	2021-05-16	United States
ORF1ab_3674_NA	ORF1ab	3674	SRR14857849	11287	G	-TCTGGTTTT	0,777712	2021-05-16	United States
ORF1ab_3676_S	ORF1ab	3676	SRR14857849	11291	G	A	0,991429	2021-05-16	United States
ORF1ab_3677_L	ORF1ab	3677	SRR14857849	11296	T	G	0,998214	2021-05-16	United States
ORF1ab_314_L	ORF1ab	314	SRR14857849	14408	C	T	0,999683	2021-05-16	United States
ORF1ab_1011_H	ORF1ab	1011	SRR14857849	16500	A	C	0,218208	2021-05-16	United States
ORF1ab_1224_F	ORF1ab	1224	SRR14857849	17138	C	T	0,631802	2021-05-16	United States
S_52_H	S	52	SRR14857849	21718	G	T	0,783828	2021-05-16	United States
S_68_NA	S	68	SRR14857849	21764	A	-TACATG	0,533727	2021-05-16	United States
S_95_I	S	95	SRR14857849	21846	C	T	0,299358	2021-05-16	United States
S_143_NA	S	143	SRR14857849	21990	T	-TTA	0,469443	2021-05-16	United States
S_253_G	S	253	SRR14857849	22320	A	G	0,397856	2021-05-16	United States
S_484_K	S	484	SRR14857849	23012	G	A	0,313488	2021-05-16	United States
S_501_Y	S	501	SRR14857849	23063	A	T	0,686135	2021-05-16	United States
S_570_D	S	570	SRR14857849	23271	C	A	0,638052	2021-05-16	United States
S_614_G	S	614	SRR14857849	23403	A	G	0,999916	2021-05-16	United States
S_681_H	S	681	SRR14857849	23604	C	A	0,737009	2021-05-16	United States
S_701_V	S	701	SRR14857849	23664	C	T	0,274281	2021-05-16	United States
S_716_I	S	716	SRR14857849	23709	C	T	0,744321	2021-05-16	United States
S_982_A	S	982	SRR14857849	24506	T	G	0,647964	2021-05-16	United States
S_1118_H	S	1118	SRR14857849	24914	G	C	0,680662	2021-05-16	United States
ORF3a_42_L	ORF3a	42	SRR14857849	25517	C	T	0,334927	2021-05-16	United States
ORF3a_57_H	ORF3a	57	SRR14857849	25563	G	T	0,275252	2021-05-16	United States
ORF3a_100_C	ORF3a	100	SRR14857849	25690	G	T	0,731271	2021-05-16	United States
ORF3a_104_L	ORF3a	104	SRR14857849	25703	C	T	0,225693	2021-05-16	United States
ORF8_11_I	ORF8	11	SRR14857849	27925	C	T	0,327878	2021-05-16	United States
ORF8_27_*	ORF8	27	SRR14857849	27972	C	T	0,618305	2021-05-16	United States
ORF8_52_I	ORF8	52	SRR14857849	28048	G	T	0,595566	2021-05-16	United States
ORF8_73_C	ORF8	73	SRR14857849	28111	A	G	0,608644	2021-05-16	United States
N_3_H	N	3	SRR14857849	28280	G	C	0,192674	2021-05-16	United States
N_3_V	N	3	SRR14857849	28281	A	T	0,19217	2021-05-16	United States
N_3_E	N	3	SRR14857849	28282	T	A	0,192669	2021-05-16	United States
N_199_L	N	199	SRR14857849	28869	C	T	0,452033	2021-05-16	United States
N_203_K	N	203	SRR14857849	28881	G	A	0,152171	2021-05-16	United States
N_204_R	N	204	SRR14857849	28883	G	C	0,154403	2021-05-16	United States
N_234_I	N	234	SRR14857849	28975	G	A	0,385928	2021-05-16	United States
N_235_F	N	235	SRR14857849	28977	C	T	0,60491	2021-05-16	United States
N_387_R	N	387	SRR14857849	29433	A	G	0,607649	2021-05-16	United States
ORF1ab_214_I	ORF1ab	214	SRR14857850	906	C	T	0,0571505	2021-05-16	United States
ORF1ab_1001_I	ORF1ab	1001	SRR14857850	3267	C	T	1	2021-05-16	United States
ORF1ab_1708_D	ORF1ab	1708	SRR14857850	5388	C	A	1	2021-05-16	United States
ORF1ab_2230_T	ORF1ab	2230	SRR14857850	6954	T	C	1	2021-05-16	United States
ORF1ab_3353_R	ORF1ab	3353	SRR14857850	10323	A	G	0,999794	2021-05-16	United States
ORF1ab_3674_NA	ORF1ab	3674	SRR14857850	11287	G	-TCTGGTTTT	0,703114	2021-05-16	United States
ORF1ab_3676_S	ORF1ab	3676	SRR14857850	11291	G	A	0,994318	2021-05-16	United States
ORF1ab_3677_L	ORF1ab	3677	SRR14857850	11296	T	G	1	2021-05-16	United States
ORF1ab_3966_R	ORF1ab	3966	SRR14857850	12162	A	G	0,999625	2021-05-16	United States
ORF1ab_314_L	ORF1ab	314	SRR14857850	14408	C	T	1	2021-05-16	United States
ORF1ab_1383_R	ORF1ab	1383	SRR14857850	17615	A	G	1	2021-05-16	United States
ORF1ab_2557_R	ORF1ab	2557	SRR14857850	21137	A	G	0,935087	2021-05-16	United States
S_68_NA	S	68	SRR14857850	21764	A	-TACATG	0,902162	2021-05-16	United States
S_143_NA	S	143	SRR14857850	21990	T	-TTA	0,788642	2021-05-16	United States
S_501_Y	S	501	SRR14857850	23063	A	T	1	2021-05-16	United States
S_570_D	S	570	SRR14857850	23271	C	A	0,99959	2021-05-16	United States
S_614_G	S	614	SRR14857850	23403	A	G	0,999758	2021-05-16	United States
S_681_H	S	681	SRR14857850	23604	C	A	0,999779	2021-05-16	United States
S_716_I	S	716	SRR14857850	23709	C	T	1	2021-05-16	United States
S_920_NA	S	920	SRR14857850	24320	C	-A	0,114194	2021-05-16	United States
S_982_A	S	982	SRR14857850	24506	T	G	0,999254	2021-05-16	United States
S_1008_M	S	1008	SRR14857850	24584	G	A	0,0617136	2021-05-16	United States
S_1118_H	S	1118	SRR14857850	24914	G	C	0,999741	2021-05-16	United States
S_1191_N	S	1191	SRR14857850	25135	G	T	0,883345	2021-05-16	United States
ORF3a_10_V	ORF3a	10	SRR14857850	25420	A	G	0,0675601	2021-05-16	United States
ORF8_1_I	ORF8	1	SRR14857850	27896	G	A	0,0682057	2021-05-16	United States
ORF8_27_*	ORF8	27	SRR14857850	27972	C	T	0,999584	2021-05-16	United States
ORF8_38_L	ORF8	38	SRR14857850	28006	C	T	1	2021-05-16	United States
ORF8_52_I	ORF8	52	SRR14857850	28048	G	T	1	2021-05-16	United States
ORF8_73_C	ORF8	73	SRR14857850	28111	A	G	0,999743	2021-05-16	United States
N_3_H	N	3	SRR14857850	28280	G	C	1	2021-05-16	United States
N_3_V	N	3	SRR14857850	28281	A	T	1	2021-05-16	United States
N_3_E	N	3	SRR14857850	28282	T	A	0,99971	2021-05-16	United States
N_203_K	N	203	SRR14857850	28881	G	A	1	2021-05-16	United States
N_204_R	N	204	SRR14857850	28883	G	C	1	2021-05-16	United States
N_235_F	N	235	SRR14857850	28977	C	T	1	2021-05-16	United States
ORF1ab_591_V	ORF1ab	591	SRR14857851	2037	C	T	0,993377	2021-05-19	United States
ORF1ab_1001_I	ORF1ab	1001	SRR14857851	3267	C	T	0,999762	2021-05-19	United States
ORF1ab_1168_I	ORF1ab	1168	SRR14857851	3768	C	T	0,987277	2021-05-19	United States
ORF1ab_1708_D	ORF1ab	1708	SRR14857851	5388	C	A	1	2021-05-19	United States
ORF1ab_2230_T	ORF1ab	2230	SRR14857851	6954	T	C	1	2021-05-19	United States
ORF1ab_3603_NA	ORF1ab	3603	SRR14857851	11074	C	-T	0,0543953	2021-05-19	United States
ORF1ab_3674_NA	ORF1ab	3674	SRR14857851	11287	G	-TCTGGTTTT	0,733561	2021-05-19	United States
ORF1ab_3676_S	ORF1ab	3676	SRR14857851	11291	G	A	0,971311	2021-05-19	United States
ORF1ab_3677_L	ORF1ab	3677	SRR14857851	11296	T	G	1	2021-05-19	United States
ORF1ab_314_L	ORF1ab	314	SRR14857851	14408	C	T	0,999124	2021-05-19	United States
S_68_NA	S	68	SRR14857851	21764	A	-TACATG	0,87614	2021-05-19	United States
S_143_NA	S	143	SRR14857851	21990	T	-TTA	0,777808	2021-05-19	United States
S_501_Y	S	501	SRR14857851	23063	A	T	1	2021-05-19	United States
S_570_D	S	570	SRR14857851	23271	C	A	0,999543	2021-05-19	United States
S_614_G	S	614	SRR14857851	23403	A	G	1	2021-05-19	United States
S_681_H	S	681	SRR14857851	23604	C	A	0,999835	2021-05-19	United States
S_716_I	S	716	SRR14857851	23709	C	T	0,999643	2021-05-19	United States
S_982_A	S	982	SRR14857851	24506	T	G	1	2021-05-19	United States
S_1118_H	S	1118	SRR14857851	24914	G	C	0,999627	2021-05-19	United States
ORF3a_131_C	ORF3a	131	SRR14857851	25785	G	T	0,973427	2021-05-19	United States
ORF8_27_*	ORF8	27	SRR14857851	27972	C	T	0,99964	2021-05-19	United States
ORF8_51_V	ORF8	51	SRR14857851	28045	C	T	1	2021-05-19	United States
ORF8_52_I	ORF8	52	SRR14857851	28048	G	T	1	2021-05-19	United States
ORF8_68_*	ORF8	68	SRR14857851	28095	A	T	0,991432	2021-05-19	United States
ORF8_73_C	ORF8	73	SRR14857851	28111	A	G	0,999884	2021-05-19	United States
N_3_H	N	3	SRR14857851	28280	G	C	1	2021-05-19	United States
N_3_V	N	3	SRR14857851	28281	A	T	1	2021-05-19	United States
N_3_E	N	3	SRR14857851	28282	T	A	1	2021-05-19	United States
N_203_K	N	203	SRR14857851	28881	G	A	1	2021-05-19	United States
N_204_R	N	204	SRR14857851	28883	G	C	1	2021-05-19	United States
N_235_F	N	235	SRR14857851	28977	C	T	0,995775	2021-05-19	United States
N_267_T	N	267	SRR14857851	29072	G	A	0,156006	2021-05-19	United States
ORF1ab_646_L	ORF1ab	646	SRR14857852	2202	G	T	1	2021-05-25	United States
ORF1ab_1306_S	ORF1ab	1306	SRR14857852	4181	G	T	1	2021-05-25	United States
ORF1ab_2046_L	ORF1ab	2046	SRR14857852	6402	C	T	0,998298	2021-05-25	United States
ORF1ab_2287_S	ORF1ab	2287	SRR14857852	7124	C	T	1	2021-05-25	United States
ORF1ab_2930_L	ORF1ab	2930	SRR14857852	9053	G	T	0,998943	2021-05-25	United States
ORF1ab_3255_I	ORF1ab	3255	SRR14857852	10029	C	T	1	2021-05-25	United States
ORF1ab_3646_A	ORF1ab	3646	SRR14857852	11201	A	G	0,999722	2021-05-25	United States
ORF1ab_240_M	ORF1ab	240	SRR14857852	14186	G	T	0,997559	2021-05-25	United States
ORF1ab_314_L	ORF1ab	314	SRR14857852	14408	C	T	0,998707	2021-05-25	United States
ORF1ab_662_S	ORF1ab	662	SRR14857852	15451	G	A	0,998493	2021-05-25	United States
ORF1ab_1000_L	ORF1ab	1000	SRR14857852	16466	C	T	1	2021-05-25	United States
ORF1ab_1441_H	ORF1ab	1441	SRR14857852	17790	G	T	0,997496	2021-05-25	United States
ORF1ab_1918_V	ORF1ab	1918	SRR14857852	19220	C	T	0,999666	2021-05-25	United States
ORF1ab_2074_NA	ORF1ab	2074	SRR14857852	19689	A	-G	0,0731995	2021-05-25	United States
S_4_L	S	4	SRR14857852	21572	T	C	0,107527	2021-05-25	United States
S_19_R	S	19	SRR14857852	21618	C	G	1	2021-05-25	United States
S_156_NA	S	156	SRR14857852	22028	G	-AGTTCA	0,995261	2021-05-25	United States
S_452_R	S	452	SRR14857852	22917	T	G	1	2021-05-25	United States
S_478_K	S	478	SRR14857852	22995	C	A	0,99932	2021-05-25	United States
S_614_G	S	614	SRR14857852	23403	A	G	0,999731	2021-05-25	United States
S_681_R	S	681	SRR14857852	23604	C	G	1	2021-05-25	United States
S_950_N	S	950	SRR14857852	24410	G	A	0,998999	2021-05-25	United States
ORF3a_26_L	ORF3a	26	SRR14857852	25469	C	T	1	2021-05-25	United States
M_82_T	M	82	SRR14857852	26767	T	C	0,999884	2021-05-25	United States
ORF7b_40_I	ORF7b	40	SRR14857852	27874	C	T	0,999543	2021-05-25	United States
ORF8_118_NA	ORF8	118	SRR14857852	28247	A	-GATTTC	0,861039	2021-05-25	United States
ORF8_120_L	ORF8	120	SRR14857852	28253	C	A	0,823636	2021-05-25	United States
N_63_G	N	63	SRR14857852	28461	A	G	0,998768	2021-05-25	United States
N_203_M	N	203	SRR14857852	28881	G	T	1	2021-05-25	United States
N_215_C	N	215	SRR14857852	28916	G	T	1	2021-05-25	United States
N_377_Y	N	377	SRR14857852	29402	G	T	0,998544	2021-05-25	United States
ORF1ab_204_F	ORF1ab	204	SRR14857853	875	C	T	0,998161	2021-05-11	United States
ORF1ab_265_I	ORF1ab	265	SRR14857853	1059	C	T	0,999701	2021-05-11	United States
ORF1ab_757_I	ORF1ab	757	SRR14857853	2534	G	A	0,996736	2021-05-11	United States
ORF1ab_1293_D	ORF1ab	1293	SRR14857853	4144	G	T	0,995773	2021-05-11	United States
ORF1ab_3201_P	ORF1ab	3201	SRR14857853	9867	T	C	1	2021-05-11	United States
ORF1ab_3674_NA	ORF1ab	3674	SRR14857853	11287	G	-TCTGGTTTT	0,682447	2021-05-11	United States
ORF1ab_3676_S	ORF1ab	3676	SRR14857853	11291	G	A	0,995134	2021-05-11	United States
ORF1ab_3677_L	ORF1ab	3677	SRR14857853	11296	T	G	1	2021-05-11	United States
ORF1ab_3957_L	ORF1ab	3957	SRR14857853	12136	T	A	0,072699	2021-05-11	United States
ORF1ab_314_L	ORF1ab	314	SRR14857853	14408	C	T	0,999819	2021-05-11	United States
ORF1ab_1011_H	ORF1ab	1011	SRR14857853	16500	A	C	0,998697	2021-05-11	United States
S_3_NA	S	3	SRR14857853	21569	G	+T	0,129534	2021-05-11	United States
S_5_F	S	5	SRR14857853	21575	C	T	1	2021-05-11	United States
S_30_H	S	30	SRR14857853	21650	A	C	0,0555556	2021-05-11	United States
S_95_I	S	95	SRR14857853	21846	C	T	0,999744	2021-05-11	United States
S_253_G	S	253	SRR14857853	22320	A	G	0,994318	2021-05-11	United States
S_484_K	S	484	SRR14857853	23012	G	A	0,999257	2021-05-11	United States
S_570_D	S	570	SRR14857853	23271	C	A	0,0502077	2021-05-11	United States
S_614_G	S	614	SRR14857853	23403	A	G	0,999936	2021-05-11	United States
S_701_V	S	701	SRR14857853	23664	C	T	0,999822	2021-05-11	United States
ORF3a_42_L	ORF3a	42	SRR14857853	25517	C	T	0,999115	2021-05-11	United States
ORF3a_57_H	ORF3a	57	SRR14857853	25563	G	T	0,999888	2021-05-11	United States
ORF3a_104_L	ORF3a	104	SRR14857853	25703	C	T	0,996544	2021-05-11	United States
ORF8_11_I	ORF8	11	SRR14857853	27925	C	T	0,999566	2021-05-11	United States
N_199_L	N	199	SRR14857853	28869	C	T	0,999218	2021-05-11	United States
N_234_I	N	234	SRR14857853	28975	G	A	0,999385	2021-05-11	United States
N_320_F	N	320	SRR14857853	29231	A	T	0,99988	2021-05-11	United States
N_377_Y	N	377	SRR14857853	29402	G	T	0,40389	2021-05-11	United States
ORF1ab_112_D	ORF1ab	112	SRR14857854	600	G	A	0,999587	2021-05-18	United States
ORF1ab_658_NA	ORF1ab	658	SRR14857854	2237	G	-AAATTGTCGGTGGAC	0,0574053	2021-05-18	United States
ORF1ab_1001_I	ORF1ab	1001	SRR14857854	3267	C	T	1	2021-05-18	United States
ORF1ab_1421_NA	ORF1ab	1421	SRR14857854	4528	A	-T	0,0948093	2021-05-18	United States
ORF1ab_1708_D	ORF1ab	1708	SRR14857854	5388	C	A	0,999069	2021-05-18	United States
ORF1ab_2016_I	ORF1ab	2016	SRR14857854	6312	C	T	0,0686311	2021-05-18	United States
ORF1ab_2230_T	ORF1ab	2230	SRR14857854	6954	T	C	1	2021-05-18	United States
ORF1ab_2259_I	ORF1ab	2259	SRR14857854	7042	G	T	1	2021-05-18	United States
ORF1ab_3719_NA	ORF1ab	3719	SRR14857854	11422	T	-A	0,0586735	2021-05-18	United States
ORF1ab_4031_I	ORF1ab	4031	SRR14857854	12357	C	T	0,0699103	2021-05-18	United States
ORF1ab_4179_NA	ORF1ab	4179	SRR14857854	12802	G	-T	0,114557	2021-05-18	United States
ORF1ab_218_L	ORF1ab	218	SRR14857854	14120	C	T	0,998784	2021-05-18	United States
ORF1ab_314_NA	ORF1ab	314	SRR14857854	14407	C	-CTACAAG	0,0927778	2021-05-18	United States
ORF1ab_314_L	ORF1ab	314	SRR14857854	14408	C	T	0,99883	2021-05-18	United States
ORF1ab_1617_W	ORF1ab	1617	SRR14857854	18316	G	T	0,105263	2021-05-18	United States
ORF1ab_1730_NA	ORF1ab	1730	SRR14857854	18657	C	-TGTTGTCTATG	0,0569952	2021-05-18	United States
ORF1ab_2547_L	ORF1ab	2547	SRR14857854	21106	T	C	0,0630108	2021-05-18	United States
ORF1ab_2557_R	ORF1ab	2557	SRR14857854	21137	A	G	0,122252	2021-05-18	United States
S_68_NA	S	68	SRR14857854	21764	A	-TACATG	0,901007	2021-05-18	United States
S_143_NA	S	143	SRR14857854	21990	T	-TTA	0,793444	2021-05-18	United States
S_186_NA	S	186	SRR14857854	22120	C	+A	0,0770751	2021-05-18	United States
S_341_NA	S	341	SRR14857854	22585	T	-TTTA	0,0717923	2021-05-18	United States
S_501_Y	S	501	SRR14857854	23063	A	T	0,996283	2021-05-18	United States
S_570_D	S	570	SRR14857854	23271	C	A	0,873385	2021-05-18	United States
S_614_G	S	614	SRR14857854	23403	A	G	0,999873	2021-05-18	United States
S_681_H	S	681	SRR14857854	23604	C	A	0,999685	2021-05-18	United States
S_716_I	S	716	SRR14857854	23709	C	T	1	2021-05-18	United States
S_923_T	S	923	SRR14857854	24330	T	C	0,0685465	2021-05-18	United States
S_982_A	S	982	SRR14857854	24506	T	G	1	2021-05-18	United States
S_1025_G	S	1025	SRR14857854	24636	C	G	0,9978	2021-05-18	United States
S_1118_H	S	1118	SRR14857854	24914	G	C	1	2021-05-18	United States
S_1209_C	S	1209	SRR14857854	25188	A	G	0,0843012	2021-05-18	United States
ORF3a_107_H	ORF3a	107	SRR14857854	25711	T	C	0,235698	2021-05-18	United States
ORF3a_134_L	ORF3a	134	SRR14857854	25793	G	T	0,161491	2021-05-18	United States
M_109_V	M	109	SRR14857854	26847	A	G	0,0642626	2021-05-18	United States
ORF8_27_*	ORF8	27	SRR14857854	27972	C	T	1	2021-05-18	United States
ORF8_52_I	ORF8	52	SRR14857854	28048	G	T	1	2021-05-18	United States
ORF8_61_F	ORF8	61	SRR14857854	28075	G	T	1	2021-05-18	United States
ORF8_68_*	ORF8	68	SRR14857854	28095	A	T	0,996337	2021-05-18	United States
ORF8_73_C	ORF8	73	SRR14857854	28111	A	G	0,99953	2021-05-18	United States
N_3_H	N	3	SRR14857854	28280	G	C	1	2021-05-18	United States
N_3_V	N	3	SRR14857854	28281	A	T	0,999828	2021-05-18	United States
N_3_E	N	3	SRR14857854	28282	T	A	0,999657	2021-05-18	United States
N_203_K	N	203	SRR14857854	28881	G	A	1	2021-05-18	United States
N_204_R	N	204	SRR14857854	28883	G	C	1	2021-05-18	United States
N_235_F	N	235	SRR14857854	28977	C	T	1	2021-05-18	United States
ORF1ab_184_C	ORF1ab	184	SRR14857855	815	C	T	0,0630695	2021-05-21	United States
ORF1ab_685_L	ORF1ab	685	SRR14857855	2318	T	C	0,270833	2021-05-21	United States
ORF1ab_1001_I	ORF1ab	1001	SRR14857855	3267	C	T	1	2021-05-21	United States
ORF1ab_1287_A	ORF1ab	1287	SRR14857855	4125	T	C	0,102278	2021-05-21	United States
ORF1ab_1322_I	ORF1ab	1322	SRR14857855	4230	C	T	1	2021-05-21	United States
ORF1ab_1708_D	ORF1ab	1708	SRR14857855	5388	C	A	0,999771	2021-05-21	United States
ORF1ab_2230_T	ORF1ab	2230	SRR14857855	6954	T	C	1	2021-05-21	United States
ORF1ab_2699_V	ORF1ab	2699	SRR14857855	8360	A	G	0,999009	2021-05-21	United States
ORF1ab_3485_*	ORF1ab	3485	SRR14857855	10718	C	T	0,074959	2021-05-21	United States
ORF1ab_3603_NA	ORF1ab	3603	SRR14857855	11074	C	-T	0,0557833	2021-05-21	United States
ORF1ab_3674_NA	ORF1ab	3674	SRR14857855	11287	G	-TCTGGTTTT	0,678916	2021-05-21	United States
ORF1ab_3676_S	ORF1ab	3676	SRR14857855	11291	G	A	0,997167	2021-05-21	United States
ORF1ab_3677_L	ORF1ab	3677	SRR14857855	11296	T	G	1	2021-05-21	United States
ORF1ab_3966_R	ORF1ab	3966	SRR14857855	12162	A	G	0,971763	2021-05-21	United States
ORF1ab_4031_I	ORF1ab	4031	SRR14857855	12357	C	T	0,10114	2021-05-21	United States
ORF1ab_218_L	ORF1ab	218	SRR14857855	14120	C	T	0,136511	2021-05-21	United States
ORF1ab_314_L	ORF1ab	314	SRR14857855	14408	C	T	0,999803	2021-05-21	United States
ORF1ab_1182_L	ORF1ab	1182	SRR14857855	17012	C	T	0,999402	2021-05-21	United States
ORF1ab_1315_C	ORF1ab	1315	SRR14857855	17410	C	T	0,0635584	2021-05-21	United States
ORF1ab_1322_T	ORF1ab	1322	SRR14857855	17432	T	C	0,0536762	2021-05-21	United States
ORF1ab_1383_R	ORF1ab	1383	SRR14857855	17615	A	G	1	2021-05-21	United States
ORF1ab_1594_L	ORF1ab	1594	SRR14857855	18248	C	T	0,999091	2021-05-21	United States
ORF1ab_1667_V	ORF1ab	1667	SRR14857855	18467	G	T	0,0838582	2021-05-21	United States
ORF1ab_2119_*	ORF1ab	2119	SRR14857855	19822	G	T	0,0501567	2021-05-21	United States
ORF1ab_2557_R	ORF1ab	2557	SRR14857855	21137	A	G	0,893422	2021-05-21	United States
S_68_NA	S	68	SRR14857855	21764	A	-TACATG	0,885093	2021-05-21	United States
S_143_NA	S	143	SRR14857855	21990	T	-TTA	0,768627	2021-05-21	United States
S_210_T	S	210	SRR14857855	22191	T	C	0,0526316	2021-05-21	United States
S_501_Y	S	501	SRR14857855	23063	A	T	1	2021-05-21	United States
S_570_D	S	570	SRR14857855	23271	C	A	0,87251	2021-05-21	United States
S_614_G	S	614	SRR14857855	23403	A	G	0,99985	2021-05-21	United States
S_681_H	S	681	SRR14857855	23604	C	A	0,999578	2021-05-21	United States
S_716_I	S	716	SRR14857855	23709	C	T	0,999588	2021-05-21	United States
S_750_G	S	750	SRR14857855	23810	A	G	0,0588578	2021-05-21	United States
S_982_A	S	982	SRR14857855	24506	T	G	1	2021-05-21	United States
S_1079_L	S	1079	SRR14857855	24798	C	T	0,0581863	2021-05-21	United States
S_1118_H	S	1118	SRR14857855	24914	G	C	0,999905	2021-05-21	United States
S_1191_N	S	1191	SRR14857855	25135	G	T	0,974923	2021-05-21	United States
ORF8_27_*	ORF8	27	SRR14857855	27972	C	T	1	2021-05-21	United States
ORF8_52_I	ORF8	52	SRR14857855	28048	G	T	1	2021-05-21	United States
ORF8_73_C	ORF8	73	SRR14857855	28111	A	G	1	2021-05-21	United States
N_3_H	N	3	SRR14857855	28280	G	C	0,999642	2021-05-21	United States
N_3_V	N	3	SRR14857855	28281	A	T	0,999881	2021-05-21	United States
N_3_E	N	3	SRR14857855	28282	T	A	1	2021-05-21	United States
N_145_Y	N	145	SRR14857855	28706	C	T	0,0896034	2021-05-21	United States
N_203_K	N	203	SRR14857855	28881	G	A	1	2021-05-21	United States
N_204_R	N	204	SRR14857855	28883	G	C	1	2021-05-21	United States
N_235_F	N	235	SRR14857855	28977	C	T	1	2021-05-21	United States
ORF1ab_580_F	ORF1ab	580	SRR14857856	2003	C	T	1	2021-05-22	United States
ORF1ab_1001_I	ORF1ab	1001	SRR14857856	3267	C	T	0,861258	2021-05-22	United States
ORF1ab_1421_NA	ORF1ab	1421	SRR14857856	4528	A	-T	0,0543294	2021-05-22	United States
ORF1ab_1708_D	ORF1ab	1708	SRR14857856	5388	C	A	1	2021-05-22	United States
ORF1ab_2230_T	ORF1ab	2230	SRR14857856	6954	T	C	1	2021-05-22	United States
ORF1ab_2674_V	ORF1ab	2674	SRR14857856	8285	A	G	0,907646	2021-05-22	United States
ORF1ab_3674_NA	ORF1ab	3674	SRR14857856	11287	G	-TCTGGTTTT	0,674408	2021-05-22	United States
ORF1ab_3676_S	ORF1ab	3676	SRR14857856	11291	G	A	0,992157	2021-05-22	United States
ORF1ab_3677_L	ORF1ab	3677	SRR14857856	11296	T	G	1	2021-05-22	United States
ORF1ab_3759_NA	ORF1ab	3759	SRR14857856	11540	G	+T	0,0682097	2021-05-22	United States
ORF1ab_218_L	ORF1ab	218	SRR14857856	14120	C	T	0,999551	2021-05-22	United States
ORF1ab_314_L	ORF1ab	314	SRR14857856	14408	C	T	1	2021-05-22	United States
ORF1ab_2557_R	ORF1ab	2557	SRR14857856	21137	A	G	0,0633709	2021-05-22	United States
S_68_NA	S	68	SRR14857856	21764	A	-TACATG	0,898551	2021-05-22	United States
S_143_NA	S	143	SRR14857856	21990	T	-TTA	0,800821	2021-05-22	United States
S_253_G	S	253	SRR14857856	22320	A	G	0,112	2021-05-22	United States
S_501_Y	S	501	SRR14857856	23063	A	T	1	2021-05-22	United States
S_570_D	S	570	SRR14857856	23271	C	A	0,999127	2021-05-22	United States
S_614_G	S	614	SRR14857856	23403	A	G	0,999843	2021-05-22	United States
S_681_H	S	681	SRR14857856	23604	C	A	0,999824	2021-05-22	United States
S_716_I	S	716	SRR14857856	23709	C	T	0,999461	2021-05-22	United States
S_982_A	S	982	SRR14857856	24506	T	G	0,999578	2021-05-22	United States
S_1118_H	S	1118	SRR14857856	24914	G	C	0,999792	2021-05-22	United States
S_1130_NA	S	1130	SRR14857856	24952	A	-GGAATT	0,0503055	2021-05-22	United States
E_18_NA	E	18	SRR14857856	26296	C	-T	0,0659683	2021-05-22	United States
ORF7a_4_S	ORF7a	4	SRR14857856	27404	T	G	0,0587329	2021-05-22	United States
ORF8_27_*	ORF8	27	SRR14857856	27972	C	T	0,999697	2021-05-22	United States
ORF8_52_I	ORF8	52	SRR14857856	28048	G	T	1	2021-05-22	United States
ORF8_68_*	ORF8	68	SRR14857856	28095	A	T	0,997846	2021-05-22	United States
ORF8_73_C	ORF8	73	SRR14857856	28111	A	G	0,929344	2021-05-22	United States
N_3_H	N	3	SRR14857856	28280	G	C	0,845884	2021-05-22	United States
N_3_V	N	3	SRR14857856	28281	A	T	0,843573	2021-05-22	United States
N_3_E	N	3	SRR14857856	28282	T	A	0,84358	2021-05-22	United States
N_203_K	N	203	SRR14857856	28881	G	A	1	2021-05-22	United States
N_204_R	N	204	SRR14857856	28883	G	C	1	2021-05-22	United States
N_235_F	N	235	SRR14857856	28977	C	T	0,99696	2021-05-22	United States
ORF1ab_1001_I	ORF1ab	1001	SRR14857857	3267	C	T	0,602953	2021-05-17	United States
ORF1ab_1207_S	ORF1ab	1207	SRR14857857	3884	C	T	0,195108	2021-05-17	United States
ORF1ab_1708_D	ORF1ab	1708	SRR14857857	5388	C	A	0,750037	2021-05-17	United States
ORF1ab_2123_V	ORF1ab	2123	SRR14857857	6633	C	T	0,260237	2021-05-17	United States
ORF1ab_2230_T	ORF1ab	2230	SRR14857857	6954	T	C	0,699115	2021-05-17	United States
ORF1ab_2293_G	ORF1ab	2293	SRR14857857	7142	A	G	0,255635	2021-05-17	United States
ORF1ab_2345_V	ORF1ab	2345	SRR14857857	7299	C	T	0,338879	2021-05-17	United States
ORF1ab_3117_A	ORF1ab	3117	SRR14857857	9614	A	G	0,263757	2021-05-17	United States
ORF1ab_3143_V	ORF1ab	3143	SRR14857857	9693	C	T	0,255547	2021-05-17	United States
ORF1ab_3163_S	ORF1ab	3163	SRR14857857	9754	A	C	0,234653	2021-05-17	United States
ORF1ab_3674_NA	ORF1ab	3674	SRR14857857	11287	G	-TCTGGTTTT	0,681608	2021-05-17	United States
ORF1ab_3676_S	ORF1ab	3676	SRR14857857	11291	G	A	0,996587	2021-05-17	United States
ORF1ab_3677_L	ORF1ab	3677	SRR14857857	11296	T	G	1	2021-05-17	United States
ORF1ab_3829_F	ORF1ab	3829	SRR14857857	11750	C	T	0,394904	2021-05-17	United States
ORF1ab_3966_R	ORF1ab	3966	SRR14857857	12162	A	G	0,318551	2021-05-17	United States
ORF1ab_4018_F	ORF1ab	4018	SRR14857857	12318	C	T	0,237281	2021-05-17	United States
ORF1ab_4109_A	ORF1ab	4109	SRR14857857	12591	T	C	0,270155	2021-05-17	United States
ORF1ab_218_L	ORF1ab	218	SRR14857857	14120	C	T	0,111703	2021-05-17	United States
ORF1ab_314_L	ORF1ab	314	SRR14857857	14408	C	T	1	2021-05-17	United States
ORF1ab_520_V	ORF1ab	520	SRR14857857	15026	C	T	0,167654	2021-05-17	United States
ORF1ab_662_S	ORF1ab	662	SRR14857857	15451	G	A	0,278664	2021-05-17	United States
ORF1ab_1000_L	ORF1ab	1000	SRR14857857	16466	C	T	0,270798	2021-05-17	United States
ORF1ab_1383_R	ORF1ab	1383	SRR14857857	17615	A	G	0,332961	2021-05-17	United States
ORF1ab_1443_V	ORF1ab	1443	SRR14857857	17795	C	T	0,276437	2021-05-17	United States
ORF1ab_2557_R	ORF1ab	2557	SRR14857857	21137	A	G	0,402306	2021-05-17	United States
S_18_R	S	18	SRR14857857	21615	T	G	0,143223	2021-05-17	United States
S_68_NA	S	68	SRR14857857	21764	A	-TACATG	0,577916	2021-05-17	United States
S_95_I	S	95	SRR14857857	21846	C	T	0,279956	2021-05-17	United States
S_143_NA	S	143	SRR14857857	21990	T	-TTA	0,484591	2021-05-17	United States
S_158_S	S	158	SRR14857857	22036	A	C	0,210526	2021-05-17	United States
S_440_K	S	440	SRR14857857	22882	T	A	0,208538	2021-05-17	United States
S_501_Y	S	501	SRR14857857	23063	A	T	0,741314	2021-05-17	United States
S_570_D	S	570	SRR14857857	23271	C	A	0,691198	2021-05-17	United States
S_614_G	S	614	SRR14857857	23403	A	G	1	2021-05-17	United States
S_681_H	S	681	SRR14857857	23604	C	A	0,999776	2021-05-17	United States
S_688_V	S	688	SRR14857857	23625	C	T	0,248918	2021-05-17	United States
S_716_I	S	716	SRR14857857	23709	C	T	0,734372	2021-05-17	United States
S_735_A	S	735	SRR14857857	23765	T	G	0,320218	2021-05-17	United States
S_982_A	S	982	SRR14857857	24506	T	G	0,69431	2021-05-17	United States
S_1027_I	S	1027	SRR14857857	24642	C	T	0,266586	2021-05-17	United States
S_1118_H	S	1118	SRR14857857	24914	G	C	0,669416	2021-05-17	United States
S_1191_N	S	1191	SRR14857857	25135	G	T	0,291074	2021-05-17	United States
ORF3a_33_S	ORF3a	33	SRR14857857	25489	G	T	0,39276	2021-05-17	United States
ORF3a_41_F	ORF3a	41	SRR14857857	25513	C	T	0,288707	2021-05-17	United States
ORF3a_255_NA	ORF3a	255	SRR14857857	26157	T	-GTTA	0,0915805	2021-05-17	United States
ORF7a_12_F	ORF7a	12	SRR14857857	27427	C	T	0,215465	2021-05-17	United States
ORF8_18_*	ORF8	18	SRR14857857	27945	C	T	0,387485	2021-05-17	United States
ORF8_27_*	ORF8	27	SRR14857857	27972	C	T	0,763441	2021-05-17	United States
ORF8_52_I	ORF8	52	SRR14857857	28048	G	T	0,787873	2021-05-17	United States
ORF8_52_K	ORF8	52	SRR14857857	28048	G	A	0,212127	2021-05-17	United States
ORF8_68_*	ORF8	68	SRR14857857	28095	A	T	0,424133	2021-05-17	United States
ORF8_73_C	ORF8	73	SRR14857857	28111	A	G	0,696317	2021-05-17	United States
N_3_H	N	3	SRR14857857	28280	G	C	0,326077	2021-05-17	United States
N_3_V	N	3	SRR14857857	28281	A	T	0,326134	2021-05-17	United States
N_3_E	N	3	SRR14857857	28282	T	A	0,325745	2021-05-17	United States
N_24_N	N	24	SRR14857857	28344	C	A	0,248888	2021-05-17	United States
N_194_L	N	194	SRR14857857	28854	C	T	0,296333	2021-05-17	United States
N_203_K	N	203	SRR14857857	28881	G	A	0,427907	2021-05-17	United States
N_204_R	N	204	SRR14857857	28883	G	C	0,429724	2021-05-17	United States
N_213_Y	N	213	SRR14857857	28910	A	T	0,295671	2021-05-17	United States
N_235_F	N	235	SRR14857857	28977	C	T	0,736184	2021-05-17	United States
ORF1ab_83_NA	ORF1ab	83	SRR14857858	514	T	-GTTATG	0,8574	2021-05-22	United States
ORF1ab_1055_A	ORF1ab	1055	SRR14857858	3428	A	G	0,999807	2021-05-22	United States
ORF1ab_1538_I	ORF1ab	1538	SRR14857858	4878	C	T	0,999425	2021-05-22	United States
ORF1ab_3255_I	ORF1ab	3255	SRR14857858	10029	C	T	0,996047	2021-05-22	United States
ORF1ab_3729_R	ORF1ab	3729	SRR14857858	11451	A	G	1	2021-05-22	United States
ORF1ab_101_V	ORF1ab	101	SRR14857858	13768	A	G	0,761405	2021-05-22	United States
ORF1ab_314_L	ORF1ab	314	SRR14857858	14408	C	T	0,999533	2021-05-22	United States
ORF1ab_1342_S	ORF1ab	1342	SRR14857858	17491	C	T	0,9997	2021-05-22	United States
ORF1ab_1701_F	ORF1ab	1701	SRR14857858	18568	C	T	0,998511	2021-05-22	United States
S_95_I	S	95	SRR14857858	21846	C	T	1	2021-05-22	United States
S_143_NA	S	143	SRR14857858	21990	T	+TAC	0,571291	2021-05-22	United States
S_346_K	S	346	SRR14857858	22599	G	A	0,998838	2021-05-22	United States
S_484_K	S	484	SRR14857858	23012	G	A	1	2021-05-22	United States
S_501_Y	S	501	SRR14857858	23063	A	T	1	2021-05-22	United States
S_614_G	S	614	SRR14857858	23403	A	G	1	2021-05-22	United States
S_681_H	S	681	SRR14857858	23604	C	A	1	2021-05-22	United States
S_950_N	S	950	SRR14857858	24410	G	A	0,997187	2021-05-22	United States
ORF3a_57_H	ORF3a	57	SRR14857858	25563	G	T	0,999621	2021-05-22	United States
ORF3a_106_F	ORF3a	106	SRR14857858	25708	C	T	0,999827	2021-05-22	United States
ORF3a_255_NA	ORF3a	255	SRR14857858	26157	T	-GTTA	0,899204	2021-05-22	United States
ORF8_11_K	ORF8	11	SRR14857858	27925	C	A	1	2021-05-22	United States
ORF8_38_S	ORF8	38	SRR14857858	28005	C	T	0,999672	2021-05-22	United States
ORF8_67_F	ORF8	67	SRR14857858	28093	C	T	0,996045	2021-05-22	United States
ORF8_73_C	ORF8	73	SRR14857858	28111	A	G	0,0543442	2021-05-22	United States
ORF8_106_Q	ORF8	106	SRR14857858	28209	G	C	0,203417	2021-05-22	United States
N_205_I	N	205	SRR14857858	28887	C	T	1	2021-05-22	United States
ORF1ab_1001_I	ORF1ab	1001	SRR14857859	3267	C	T	1	2021-05-17	United States
ORF1ab_1708_D	ORF1ab	1708	SRR14857859	5388	C	A	0,999887	2021-05-17	United States
ORF1ab_2230_T	ORF1ab	2230	SRR14857859	6954	T	C	0,998771	2021-05-17	United States
ORF1ab_2699_V	ORF1ab	2699	SRR14857859	8360	A	G	1	2021-05-17	United States
ORF1ab_3674_NA	ORF1ab	3674	SRR14857859	11287	G	-TCTGGTTTT	0,703494	2021-05-17	United States
ORF1ab_3676_S	ORF1ab	3676	SRR14857859	11291	G	A	0,997245	2021-05-17	United States
ORF1ab_3677_L	ORF1ab	3677	SRR14857859	11296	T	G	0,998314	2021-05-17	United States
ORF1ab_3966_R	ORF1ab	3966	SRR14857859	12162	A	G	0,999858	2021-05-17	United States
ORF1ab_314_L	ORF1ab	314	SRR14857859	14408	C	T	0,999619	2021-05-17	United States
ORF1ab_1383_R	ORF1ab	1383	SRR14857859	17615	A	G	1	2021-05-17	United States
ORF1ab_2557_R	ORF1ab	2557	SRR14857859	21137	A	G	0,999848	2021-05-17	United States
S_68_NA	S	68	SRR14857859	21764	A	-TACATG	0,903884	2021-05-17	United States
S_143_NA	S	143	SRR14857859	21990	T	-TTA	0,802355	2021-05-17	United States
S_501_Y	S	501	SRR14857859	23063	A	T	1	2021-05-17	United States
S_570_D	S	570	SRR14857859	23271	C	A	0,999621	2021-05-17	United States
S_614_G	S	614	SRR14857859	23403	A	G	1	2021-05-17	United States
S_681_H	S	681	SRR14857859	23604	C	A	0,999774	2021-05-17	United States
S_716_I	S	716	SRR14857859	23709	C	T	0,999555	2021-05-17	United States
S_982_A	S	982	SRR14857859	24506	T	G	0,999205	2021-05-17	United States
S_1118_H	S	1118	SRR14857859	24914	G	C	0,999889	2021-05-17	United States
S_1191_N	S	1191	SRR14857859	25135	G	T	1	2021-05-17	United States
ORF3a_134_L	ORF3a	134	SRR14857859	25793	G	T	0,999722	2021-05-17	United States
ORF8_27_*	ORF8	27	SRR14857859	27972	C	T	0,999621	2021-05-17	United States
ORF8_52_I	ORF8	52	SRR14857859	28048	G	T	1	2021-05-17	United States
ORF8_73_C	ORF8	73	SRR14857859	28111	A	G	1	2021-05-17	United States
N_3_H	N	3	SRR14857859	28280	G	C	0,999867	2021-05-17	United States
N_3_V	N	3	SRR14857859	28281	A	T	1	2021-05-17	United States
N_3_E	N	3	SRR14857859	28282	T	A	0,999867	2021-05-17	United States
N_203_K	N	203	SRR14857859	28881	G	A	1	2021-05-17	United States
N_204_R	N	204	SRR14857859	28883	G	C	1	2021-05-17	United States
N_235_F	N	235	SRR14857859	28977	C	T	1	2021-05-17	United States
ORF1ab_124_C	ORF1ab	124	SRR14857860	635	C	T	0,0650975	2021-05-27	United States
ORF1ab_855_G	ORF1ab	855	SRR14857860	2829	A	G	1	2021-05-27	United States
ORF1ab_1001_I	ORF1ab	1001	SRR14857860	3267	C	T	0,999446	2021-05-27	United States
ORF1ab_1205_K	ORF1ab	1205	SRR14857860	3878	G	A	1	2021-05-27	United States
ORF1ab_1708_D	ORF1ab	1708	SRR14857860	5388	C	A	1	2021-05-27	United States
ORF1ab_1881_I	ORF1ab	1881	SRR14857860	5907	C	T	1	2021-05-27	United States
ORF1ab_2230_T	ORF1ab	2230	SRR14857860	6954	T	C	1	2021-05-27	United States
ORF1ab_2259_I	ORF1ab	2259	SRR14857860	7042	G	T	1	2021-05-27	United States
ORF1ab_3674_NA	ORF1ab	3674	SRR14857860	11287	G	-TCTGGTTTT	0,751088	2021-05-27	United States
ORF1ab_3676_S	ORF1ab	3676	SRR14857860	11291	G	A	0,986547	2021-05-27	United States
ORF1ab_3677_L	ORF1ab	3677	SRR14857860	11296	T	G	1	2021-05-27	United States
ORF1ab_218_L	ORF1ab	218	SRR14857860	14120	C	T	0,998838	2021-05-27	United States
ORF1ab_314_L	ORF1ab	314	SRR14857860	14408	C	T	0,999834	2021-05-27	United States
ORF1ab_2338_L	ORF1ab	2338	SRR14857860	20480	C	T	0,0516432	2021-05-27	United States
S_68_NA	S	68	SRR14857860	21764	A	-TACATG	0,901148	2021-05-27	United States
S_143_NA	S	143	SRR14857860	21990	T	-TTA	0,803279	2021-05-27	United States
S_501_Y	S	501	SRR14857860	23063	A	T	1	2021-05-27	United States
S_570_D	S	570	SRR14857860	23271	C	A	0,999532	2021-05-27	United States
S_614_G	S	614	SRR14857860	23403	A	G	0,999904	2021-05-27	United States
S_681_H	S	681	SRR14857860	23604	C	A	0,999815	2021-05-27	United States
S_716_I	S	716	SRR14857860	23709	C	T	1	2021-05-27	United States
S_982_A	S	982	SRR14857860	24506	T	G	1	2021-05-27	United States
S_1118_H	S	1118	SRR14857860	24914	G	C	0,999591	2021-05-27	United States
ORF6_1_NA	ORF6	1	SRR14857860	27204	G	-TTTCATCTCGTTGACT	0,0576251	2021-05-27	United States
ORF8_27_*	ORF8	27	SRR14857860	27972	C	T	0,999166	2021-05-27	United States
ORF8_52_I	ORF8	52	SRR14857860	28048	G	T	1	2021-05-27	United States
ORF8_61_F	ORF8	61	SRR14857860	28075	G	T	1	2021-05-27	United States
ORF8_68_*	ORF8	68	SRR14857860	28095	A	T	0,991323	2021-05-27	United States
ORF8_73_C	ORF8	73	SRR14857860	28111	A	G	0,999878	2021-05-27	United States
N_3_H	N	3	SRR14857860	28280	G	C	1	2021-05-27	United States
N_3_V	N	3	SRR14857860	28281	A	T	0,999859	2021-05-27	United States
N_3_E	N	3	SRR14857860	28282	T	A	0,999859	2021-05-27	United States
N_203_K	N	203	SRR14857860	28881	G	A	1	2021-05-27	United States
N_204_R	N	204	SRR14857860	28883	G	C	1	2021-05-27	United States
N_235_F	N	235	SRR14857860	28977	C	T	1	2021-05-27	United States
ORF1ab_45_Y	ORF1ab	45	SRR14857862	398	C	T	0,997506	2021-05-25	United States
ORF1ab_1001_I	ORF1ab	1001	SRR14857862	3267	C	T	1	2021-05-25	United States
ORF1ab_1708_D	ORF1ab	1708	SRR14857862	5388	C	A	1	2021-05-25	United States
ORF1ab_2061_F	ORF1ab	2061	SRR14857862	6446	G	T	0,999567	2021-05-25	United States
ORF1ab_2230_T	ORF1ab	2230	SRR14857862	6954	T	C	1	2021-05-25	United States
ORF1ab_218_L	ORF1ab	218	SRR14857862	14120	C	T	1	2021-05-25	United States
ORF1ab_314_L	ORF1ab	314	SRR14857862	14408	C	T	1	2021-05-25	United States
S_68_NA	S	68	SRR14857862	21764	A	-TACATG	0,912851	2021-05-25	United States
S_143_NA	S	143	SRR14857862	21990	T	-TTA	0,805381	2021-05-25	United States
S_450_S	S	450	SRR14857862	22911	A	G	0,0562771	2021-05-25	United States
S_501_Y	S	501	SRR14857862	23063	A	T	1	2021-05-25	United States
S_570_D	S	570	SRR14857862	23271	C	A	0,999789	2021-05-25	United States
S_614_G	S	614	SRR14857862	23403	A	G	1	2021-05-25	United States
S_681_H	S	681	SRR14857862	23604	C	A	0,999596	2021-05-25	United States
S_716_I	S	716	SRR14857862	23709	C	T	0,999599	2021-05-25	United States
S_860_A	S	860	SRR14857862	24141	T	C	0,0690745	2021-05-25	United States
S_982_A	S	982	SRR14857862	24506	T	G	0,999578	2021-05-25	United States
S_1075_S	S	1075	SRR14857862	24786	T	C	0,0630261	2021-05-25	United States
S_1118_H	S	1118	SRR14857862	24914	G	C	1	2021-05-25	United States
ORF6_61_H	ORF6	61	SRR14857862	27382	G	C	0,999654	2021-05-25	United States
ORF6_61_V	ORF6	61	SRR14857862	27383	A	T	0,999311	2021-05-25	United States
ORF8_27_*	ORF8	27	SRR14857862	27972	C	T	0,998828	2021-05-25	United States
ORF8_52_I	ORF8	52	SRR14857862	28048	G	T	0,999297	2021-05-25	United States
ORF8_64_D	ORF8	64	SRR14857862	28085	G	T	1	2021-05-25	United States
ORF8_68_*	ORF8	68	SRR14857862	28095	A	T	1	2021-05-25	United States
ORF8_73_C	ORF8	73	SRR14857862	28111	A	G	1	2021-05-25	United States
ORF8_121_L	ORF8	121	SRR14857862	28254	A	C	1	2021-05-25	United States
N_3_H	N	3	SRR14857862	28280	G	C	1	2021-05-25	United States
N_3_V	N	3	SRR14857862	28281	A	T	1	2021-05-25	United States
N_3_E	N	3	SRR14857862	28282	T	A	1	2021-05-25	United States
ORF1ab_291_R	ORF1ab	291	SRR14857863	1137	A	G	0,063093	2021-05-16	United States
ORF1ab_1001_I	ORF1ab	1001	SRR14857863	3267	C	T	1	2021-05-16	United States
ORF1ab_1190_L	ORF1ab	1190	SRR14857863	3833	T	C	0,0533526	2021-05-16	United States
ORF1ab_1708_D	ORF1ab	1708	SRR14857863	5388	C	A	0,999549	2021-05-16	United States
ORF1ab_2230_T	ORF1ab	2230	SRR14857863	6954	T	C	1	2021-05-16	United States
ORF1ab_2347_I	ORF1ab	2347	SRR14857863	7306	G	T	0,187879	2021-05-16	United States
ORF1ab_3674_NA	ORF1ab	3674	SRR14857863	11287	G	-TCTGGTTTT	0,687917	2021-05-16	United States
ORF1ab_3676_S	ORF1ab	3676	SRR14857863	11291	G	A	1	2021-05-16	United States
ORF1ab_3677_L	ORF1ab	3677	SRR14857863	11296	T	G	1	2021-05-16	United States
ORF1ab_3966_R	ORF1ab	3966	SRR14857863	12162	A	G	0,999873	2021-05-16	United States
ORF1ab_314_L	ORF1ab	314	SRR14857863	14408	C	T	0,999714	2021-05-16	United States
ORF1ab_1162_I	ORF1ab	1162	SRR14857863	16952	C	T	0,0590526	2021-05-16	United States
ORF1ab_1383_R	ORF1ab	1383	SRR14857863	17615	A	G	1	2021-05-16	United States
ORF1ab_2557_R	ORF1ab	2557	SRR14857863	21137	A	G	0,999726	2021-05-16	United States
S_68_NA	S	68	SRR14857863	21764	A	-TACATG	0,894259	2021-05-16	United States
S_106_V	S	106	SRR14857863	21878	T	G	0,057405	2021-05-16	United States
S_143_NA	S	143	SRR14857863	21990	T	-TTA	0,80159	2021-05-16	United States
S_501_Y	S	501	SRR14857863	23063	A	T	1	2021-05-16	United States
S_556_NA	S	556	SRR14857863	23230	C	-A	0,0817717	2021-05-16	United States
S_570_D	S	570	SRR14857863	23271	C	A	0,999731	2021-05-16	United States
S_614_G	S	614	SRR14857863	23403	A	G	0,999859	2021-05-16	United States
S_681_H	S	681	SRR14857863	23604	C	A	0,999492	2021-05-16	United States
S_716_I	S	716	SRR14857863	23709	C	T	1	2021-05-16	United States
S_982_A	S	982	SRR14857863	24506	T	G	1	2021-05-16	United States
S_1118_H	S	1118	SRR14857863	24914	G	C	0,999576	2021-05-16	United States
S_1191_N	S	1191	SRR14857863	25135	G	T	0,864245	2021-05-16	United States
ORF6_60_S	ORF6	60	SRR14857863	27380	T	G	0,106667	2021-05-16	United States
ORF7a_30_F	ORF7a	30	SRR14857863	27481	C	T	0,0894202	2021-05-16	United States
ORF8_27_*	ORF8	27	SRR14857863	27972	C	T	1	2021-05-16	United States
ORF8_52_I	ORF8	52	SRR14857863	28048	G	T	1	2021-05-16	United States
ORF8_73_C	ORF8	73	SRR14857863	28111	A	G	0,999697	2021-05-16	United States
N_3_H	N	3	SRR14857863	28280	G	C	1	2021-05-16	United States
N_3_V	N	3	SRR14857863	28281	A	T	1	2021-05-16	United States
N_3_E	N	3	SRR14857863	28282	T	A	0,999825	2021-05-16	United States
N_203_K	N	203	SRR14857863	28881	G	A	1	2021-05-16	United States
N_204_R	N	204	SRR14857863	28883	G	C	1	2021-05-16	United States
N_235_F	N	235	SRR14857863	28977	C	T	1	2021-05-16	United States
ORF10_37_F	ORF10	37	SRR14857863	29666	C	T	1	2021-05-16	United States
ORF1ab_814_I	ORF1ab	814	SRR14857864	2706	C	T	0,999303	2021-05-19	United States
ORF1ab_1001_I	ORF1ab	1001	SRR14857864	3267	C	T	0,999846	2021-05-19	United States
ORF1ab_1708_D	ORF1ab	1708	SRR14857864	5388	C	A	1	2021-05-19	United States
ORF1ab_2230_T	ORF1ab	2230	SRR14857864	6954	T	C	0,946274	2021-05-19	United States
ORF1ab_3674_NA	ORF1ab	3674	SRR14857864	11287	G	-TCTGGTTTT	0,738234	2021-05-19	United States
ORF1ab_3676_S	ORF1ab	3676	SRR14857864	11291	G	A	0,985075	2021-05-19	United States
ORF1ab_3677_L	ORF1ab	3677	SRR14857864	11296	T	G	1	2021-05-19	United States
ORF1ab_3748_I	ORF1ab	3748	SRR14857864	11507	G	A	0,999868	2021-05-19	United States
ORF1ab_218_L	ORF1ab	218	SRR14857864	14120	C	T	0,0609598	2021-05-19	United States
ORF1ab_314_L	ORF1ab	314	SRR14857864	14408	C	T	0,999104	2021-05-19	United States
S_68_NA	S	68	SRR14857864	21764	A	-TACATG	0,870945	2021-05-19	United States
S_143_NA	S	143	SRR14857864	21990	T	-TTA	0,787866	2021-05-19	United States
S_501_Y	S	501	SRR14857864	23063	A	T	1	2021-05-19	United States
S_570_D	S	570	SRR14857864	23271	C	A	0,999244	2021-05-19	United States
S_614_G	S	614	SRR14857864	23403	A	G	0,999931	2021-05-19	United States
S_681_H	S	681	SRR14857864	23604	C	A	0,999904	2021-05-19	United States
S_716_I	S	716	SRR14857864	23709	C	T	0,999422	2021-05-19	United States
S_982_A	S	982	SRR14857864	24506	T	G	0,99981	2021-05-19	United States
S_1118_H	S	1118	SRR14857864	24914	G	C	0,999278	2021-05-19	United States
ORF3a_104_S	ORF3a	104	SRR14857864	25702	C	T	0,999635	2021-05-19	United States
ORF8_27_*	ORF8	27	SRR14857864	27972	C	T	1	2021-05-19	United States
ORF8_52_I	ORF8	52	SRR14857864	28048	G	T	0,999278	2021-05-19	United States
ORF8_73_C	ORF8	73	SRR14857864	28111	A	G	0,999855	2021-05-19	United States
N_3_H	N	3	SRR14857864	28280	G	C	0,999807	2021-05-19	United States
N_3_V	N	3	SRR14857864	28281	A	T	0,999807	2021-05-19	United States
N_3_E	N	3	SRR14857864	28282	T	A	0,999904	2021-05-19	United States
N_90_S	N	90	SRR14857864	28541	G	T	0,999919	2021-05-19	United States
N_203_K	N	203	SRR14857864	28881	G	A	1	2021-05-19	United States
N_204_R	N	204	SRR14857864	28883	G	C	1	2021-05-19	United States
N_235_F	N	235	SRR14857864	28977	C	T	1	2021-05-19	United States
ORF1ab_265_I	ORF1ab	265	SRR14857865	1059	C	T	0,999159	2021-05-11	United States
ORF1ab_1655_N	ORF1ab	1655	SRR14857865	5230	G	T	0,994965	2021-05-11	United States
ORF1ab_1769_I	ORF1ab	1769	SRR14857865	5572	G	T	0,115195	2021-05-11	United States
ORF1ab_3353_R	ORF1ab	3353	SRR14857865	10323	A	G	0,999595	2021-05-11	United States
ORF1ab_3674_NA	ORF1ab	3674	SRR14857865	11287	G	-TCTGGTTTT	0,669925	2021-05-11	United States
ORF1ab_3676_S	ORF1ab	3676	SRR14857865	11291	G	A	1	2021-05-11	United States
ORF1ab_3677_L	ORF1ab	3677	SRR14857865	11296	T	G	1	2021-05-11	United States
ORF1ab_314_H	ORF1ab	314	SRR14857865	14408	C	A	0,999887	2021-05-11	United States
S_18_F	S	18	SRR14857865	21614	C	T	0,763285	2021-05-11	United States
S_30_H	S	30	SRR14857865	21650	A	C	0,0736434	2021-05-11	United States
S_80_A	S	80	SRR14857865	21801	A	C	0,999891	2021-05-11	United States
S_215_G	S	215	SRR14857865	22206	A	G	1	2021-05-11	United States
S_240_NA	S	240	SRR14857865	22280	A	-CTTTACTTG	0,65586	2021-05-11	United States
S_384_L	S	384	SRR14857865	22713	C	T	0,999428	2021-05-11	United States
S_417_N	S	417	SRR14857865	22813	G	T	0,999582	2021-05-11	United States
S_614_G	S	614	SRR14857865	23403	A	G	0,999934	2021-05-11	United States
S_701_V	S	701	SRR14857865	23664	C	T	0,999794	2021-05-11	United States
ORF3a_57_H	ORF3a	57	SRR14857865	25563	G	T	1	2021-05-11	United States
ORF3a_131_L	ORF3a	131	SRR14857865	25784	G	T	0,999067	2021-05-11	United States
ORF3a_171_L	ORF3a	171	SRR14857865	25904	C	T	0,999669	2021-05-11	United States
ORF3a_254_*	ORF3a	254	SRR14857865	26152	G	T	1	2021-05-11	United States
E_71_L	E	71	SRR14857865	26456	C	T	1	2021-05-11	United States
ORF8_73_C	ORF8	73	SRR14857865	28111	A	G	0,0608039	2021-05-11	United States
N_205_I	N	205	SRR14857865	28887	C	T	1	2021-05-11	United States
ORF1ab_265_I	ORF1ab	265	SRR14857866	1059	C	T	0,999282	2021-05-26	United States
ORF1ab_1281_Q	ORF1ab	1281	SRR14857866	4106	A	C	0,999729	2021-05-26	United States
ORF1ab_1771_T	ORF1ab	1771	SRR14857866	5577	T	C	0,997697	2021-05-26	United States
ORF1ab_1946_S	ORF1ab	1946	SRR14857866	6101	G	A	1	2021-05-26	United States
ORF1ab_2121_I	ORF1ab	2121	SRR14857866	6627	C	T	1	2021-05-26	United States
ORF1ab_2836_I	ORF1ab	2836	SRR14857866	8772	C	T	0,0697674	2021-05-26	United States
ORF1ab_3057_A	ORF1ab	3057	SRR14857866	9435	T	C	1	2021-05-26	United States
ORF1ab_3201_P	ORF1ab	3201	SRR14857866	9867	T	C	1	2021-05-26	United States
ORF1ab_3674_NA	ORF1ab	3674	SRR14857866	11287	G	-TCTGGTTTT	0,731053	2021-05-26	United States
ORF1ab_3676_S	ORF1ab	3676	SRR14857866	11291	G	A	0,994475	2021-05-26	United States
ORF1ab_3677_L	ORF1ab	3677	SRR14857866	11296	T	G	0,996466	2021-05-26	United States
ORF1ab_3770_V	ORF1ab	3770	SRR14857866	11573	T	G	0,998792	2021-05-26	United States
ORF1ab_314_L	ORF1ab	314	SRR14857866	14408	C	T	0,999815	2021-05-26	United States
ORF1ab_764_R	ORF1ab	764	SRR14857866	15758	A	G	0,999844	2021-05-26	United States
ORF1ab_1011_H	ORF1ab	1011	SRR14857866	16500	A	C	1	2021-05-26	United States
ORF1ab_1220_F	ORF1ab	1220	SRR14857866	17125	C	T	0,0768987	2021-05-26	United States
ORF1ab_1522_I	ORF1ab	1522	SRR14857866	18032	C	T	1	2021-05-26	United States
S_3_G	S	3	SRR14857866	21570	T	G	0,0614035	2021-05-26	United States
S_5_F	S	5	SRR14857866	21575	C	T	1	2021-05-26	United States
S_18_F	S	18	SRR14857866	21614	C	T	1	2021-05-26	United States
S_30_H	S	30	SRR14857866	21650	A	C	0,0537634	2021-05-26	United States
S_95_I	S	95	SRR14857866	21846	C	T	1	2021-05-26	United States
S_253_G	S	253	SRR14857866	22320	A	G	1	2021-05-26	United States
S_477_N	S	477	SRR14857866	22992	G	A	1	2021-05-26	United States
S_614_G	S	614	SRR14857866	23403	A	G	0,999878	2021-05-26	United States
S_957_R	S	957	SRR14857866	24432	A	G	1	2021-05-26	United States
ORF3a_42_L	ORF3a	42	SRR14857866	25517	C	T	0,998612	2021-05-26	United States
ORF3a_57_H	ORF3a	57	SRR14857866	25563	G	T	1	2021-05-26	United States
ORF3a_134_C	ORF3a	134	SRR14857866	25792	C	T	0,998849	2021-05-26	United States
ORF8_11_I	ORF8	11	SRR14857866	27925	C	T	0,999243	2021-05-26	United States
ORF8_115_H	ORF8	115	SRR14857866	28237	G	A	0,0736401	2021-05-26	United States
N_13_L	N	13	SRR14857866	28311	C	T	0,999883	2021-05-26	United States
N_202_R	N	202	SRR14857866	28879	T	G	1	2021-05-26	United States
N_221_V	N	221	SRR14857866	28934	T	G	0,0795848	2021-05-26	United States
ORF1ab_1001_I	ORF1ab	1001	SRR14857867	3267	C	T	1	2021-05-21	United States
ORF1ab_1002_T	ORF1ab	1002	SRR14857867	3270	T	C	0,911392	2021-05-21	United States
ORF1ab_1682_I	ORF1ab	1682	SRR14857867	5310	C	T	1	2021-05-21	United States
ORF1ab_1708_D	ORF1ab	1708	SRR14857867	5388	C	A	0,999625	2021-05-21	United States
ORF1ab_3674_NA	ORF1ab	3674	SRR14857867	11287	G	-TCTGGTTTT	0,656594	2021-05-21	United States
ORF1ab_3676_S	ORF1ab	3676	SRR14857867	11291	G	A	0,985075	2021-05-21	United States
ORF1ab_3677_L	ORF1ab	3677	SRR14857867	11296	T	G	1	2021-05-21	United States
ORF1ab_3966_R	ORF1ab	3966	SRR14857867	12162	A	G	0,975089	2021-05-21	United States
ORF1ab_314_L	ORF1ab	314	SRR14857867	14408	C	T	0,999276	2021-05-21	United States
ORF1ab_1383_R	ORF1ab	1383	SRR14857867	17615	A	G	0,999789	2021-05-21	United States
ORF1ab_1674_T	ORF1ab	1674	SRR14857867	18488	T	C	0,125244	2021-05-21	United States
ORF1ab_2202_S	ORF1ab	2202	SRR14857867	20072	T	C	0,126812	2021-05-21	United States
ORF1ab_2557_R	ORF1ab	2557	SRR14857867	21137	A	G	0,937483	2021-05-21	United States
S_68_NA	S	68	SRR14857867	21764	A	-TACATG	0,810606	2021-05-21	United States
S_501_Y	S	501	SRR14857867	23063	A	T	1	2021-05-21	United States
S_570_D	S	570	SRR14857867	23271	C	A	0,999872	2021-05-21	United States
S_614_G	S	614	SRR14857867	23403	A	G	0,999811	2021-05-21	United States
S_620_I	S	620	SRR14857867	23420	G	A	0,190568	2021-05-21	United States
S_681_H	S	681	SRR14857867	23604	C	A	1	2021-05-21	United States
S_716_I	S	716	SRR14857867	23709	C	T	1	2021-05-21	United States
S_938_F	S	938	SRR14857867	24374	C	T	0,0512914	2021-05-21	United States
S_982_A	S	982	SRR14857867	24506	T	G	1	2021-05-21	United States
S_1118_H	S	1118	SRR14857867	24914	G	C	0,999763	2021-05-21	United States
S_1191_N	S	1191	SRR14857867	25135	G	T	0,949516	2021-05-21	United States
ORF8_27_*	ORF8	27	SRR14857867	27972	C	T	1	2021-05-21	United States
ORF8_52_I	ORF8	52	SRR14857867	28048	G	T	1	2021-05-21	United States
ORF8_73_C	ORF8	73	SRR14857867	28111	A	G	0,887394	2021-05-21	United States
N_3_H	N	3	SRR14857867	28280	G	C	0,775322	2021-05-21	United States
N_3_V	N	3	SRR14857867	28281	A	T	0,776033	2021-05-21	United States
N_3_E	N	3	SRR14857867	28282	T	A	0,776223	2021-05-21	United States
N_28_H	N	28	SRR14857867	28357	G	T	0,0680435	2021-05-21	United States
N_203_K	N	203	SRR14857867	28881	G	A	1	2021-05-21	United States
N_204_R	N	204	SRR14857867	28883	G	C	1	2021-05-21	United States
N_235_F	N	235	SRR14857867	28977	C	T	0,997333	2021-05-21	United States
ORF1ab_1001_I	ORF1ab	1001	SRR14857868	3267	C	T	0,99934	2021-05-19	United States
ORF1ab_1708_D	ORF1ab	1708	SRR14857868	5388	C	A	0,999661	2021-05-19	United States
ORF1ab_2230_T	ORF1ab	2230	SRR14857868	6954	T	C	1	2021-05-19	United States
ORF1ab_3674_NA	ORF1ab	3674	SRR14857868	11287	G	-TCTGGTTTT	0,766104	2021-05-19	United States
ORF1ab_3676_S	ORF1ab	3676	SRR14857868	11291	G	A	0,989474	2021-05-19	United States
ORF1ab_3677_L	ORF1ab	3677	SRR14857868	11296	T	G	1	2021-05-19	United States
ORF1ab_314_L	ORF1ab	314	SRR14857868	14408	C	T	0,999486	2021-05-19	United States
S_68_NA	S	68	SRR14857868	21764	A	-TACATG	0,875	2021-05-19	United States
S_143_NA	S	143	SRR14857868	21990	T	-TTA	0,780198	2021-05-19	United States
S_501_Y	S	501	SRR14857868	23063	A	T	1	2021-05-19	United States
S_570_D	S	570	SRR14857868	23271	C	A	0,999211	2021-05-19	United States
S_614_G	S	614	SRR14857868	23403	A	G	0,999829	2021-05-19	United States
S_681_H	S	681	SRR14857868	23604	C	A	0,999641	2021-05-19	United States
S_716_I	S	716	SRR14857868	23709	C	T	0,999621	2021-05-19	United States
S_982_A	S	982	SRR14857868	24506	T	G	0,997611	2021-05-19	United States
S_1118_H	S	1118	SRR14857868	24914	G	C	0,999268	2021-05-19	United States
ORF8_27_*	ORF8	27	SRR14857868	27972	C	T	1	2021-05-19	United States
ORF8_52_I	ORF8	52	SRR14857868	28048	G	T	0,99981	2021-05-19	United States
ORF8_68_*	ORF8	68	SRR14857868	28095	A	T	0,998529	2021-05-19	United States
ORF8_73_C	ORF8	73	SRR14857868	28111	A	G	1	2021-05-19	United States
N_3_H	N	3	SRR14857868	28280	G	C	1	2021-05-19	United States
N_3_V	N	3	SRR14857868	28281	A	T	1	2021-05-19	United States
N_3_E	N	3	SRR14857868	28282	T	A	0,999733	2021-05-19	United States
N_203_K	N	203	SRR14857868	28881	G	A	1	2021-05-19	United States
N_204_R	N	204	SRR14857868	28883	G	C	1	2021-05-19	United States
N_204_A	N	204	SRR14857868	28884	G	C	1	2021-05-19	United States
N_235_F	N	235	SRR14857868	28977	C	T	0,996395	2021-05-19	United States
ORF1ab_540_V	ORF1ab	540	SRR14857869	1884	C	T	0,994824	2021-05-27	United States
ORF1ab_1196_V	ORF1ab	1196	SRR14857869	3852	A	T	0,999715	2021-05-27	United States
ORF1ab_2144_NA	ORF1ab	2144	SRR14857869	6696	C	+T	0,160826	2021-05-27	United States
ORF1ab_2146_F	ORF1ab	2146	SRR14857869	6701	C	T	1	2021-05-27	United States
ORF1ab_2511_N	ORF1ab	2511	SRR14857869	7798	G	T	0,99985	2021-05-27	United States
ORF1ab_2936_I	ORF1ab	2936	SRR14857869	9072	C	T	0,999596	2021-05-27	United States
ORF1ab_3209_V	ORF1ab	3209	SRR14857869	9891	C	T	0,999265	2021-05-27	United States
ORF1ab_3284_I	ORF1ab	3284	SRR14857869	10116	C	T	0,999786	2021-05-27	United States
ORF1ab_3674_NA	ORF1ab	3674	SRR14857869	11287	G	-TCTGGTTTT	0,757764	2021-05-27	United States
ORF1ab_3676_S	ORF1ab	3676	SRR14857869	11291	G	A	0,992021	2021-05-27	United States
ORF1ab_3677_L	ORF1ab	3677	SRR14857869	11296	T	G	1	2021-05-27	United States
ORF1ab_2_NA	ORF1ab	2	SRR14857869	13471	G	-T	0,104389	2021-05-27	United States
ORF1ab_314_L	ORF1ab	314	SRR14857869	14408	C	T	0,999522	2021-05-27	United States
ORF1ab_440_V	ORF1ab	440	SRR14857869	14786	C	T	0,996868	2021-05-27	United States
ORF1ab_2371_M	ORF1ab	2371	SRR14857869	20578	G	A	0,999747	2021-05-27	United States
S_95_I	S	95	SRR14857869	21846	C	T	0,999727	2021-05-27	United States
S_143_NA	S	143	SRR14857869	21990	T	-TTA	0,807336	2021-05-27	United States
S_484_K	S	484	SRR14857869	23012	G	A	1	2021-05-27	United States
S_614_G	S	614	SRR14857869	23403	A	G	0,999842	2021-05-27	United States
S_681_H	S	681	SRR14857869	23604	C	A	0,999779	2021-05-27	United States
S_796_H	S	796	SRR14857869	23948	G	C	0,998229	2021-05-27	United States
M_82_T	M	82	SRR14857869	26767	T	C	0,999511	2021-05-27	United States
ORF7b_44_NA	ORF7b	44	SRR14857869	27886	A	-AACGAACATGAAATT	0,686544	2021-05-27	United States
ORF8_11_K	ORF8	11	SRR14857869	27925	C	A	0,9995	2021-05-27	United States
ORF8_67_F	ORF8	67	SRR14857869	28093	C	T	0,999268	2021-05-27	United States
ORF8_106_*	ORF8	106	SRR14857869	28209	G	T	0,999821	2021-05-27	United States
N_203_K	N	203	SRR14857869	28881	G	A	1	2021-05-27	United States
N_204_R	N	204	SRR14857869	28883	G	C	0,99839	2021-05-27	United States
N_208_NA	N	208	SRR14857869	28895	G	-CTA	0,955319	2021-05-27	United States
ORF1ab_1001_I	ORF1ab	1001	SRR14857870	3267	C	T	0,999854	2021-05-22	United States
ORF1ab_1507_F	ORF1ab	1507	SRR14857870	4784	C	T	1	2021-05-22	United States
ORF1ab_1708_D	ORF1ab	1708	SRR14857870	5388	C	A	0,999792	2021-05-22	United States
ORF1ab_2230_T	ORF1ab	2230	SRR14857870	6954	T	C	0,999539	2021-05-22	United States
ORF1ab_3523_V	ORF1ab	3523	SRR14857870	10833	C	T	0,999664	2021-05-22	United States
ORF1ab_3674_NA	ORF1ab	3674	SRR14857870	11287	G	-TCTGGTTTT	0,732905	2021-05-22	United States
ORF1ab_3676_S	ORF1ab	3676	SRR14857870	11291	G	A	0,993197	2021-05-22	United States
ORF1ab_3677_L	ORF1ab	3677	SRR14857870	11296	T	G	1	2021-05-22	United States
ORF1ab_3829_F	ORF1ab	3829	SRR14857870	11750	C	T	0,994544	2021-05-22	United States
ORF1ab_314_L	ORF1ab	314	SRR14857870	14408	C	T	0,999759	2021-05-22	United States
S_3_NA	S	3	SRR14857870	21569	G	+T	0,0535988	2021-05-22	United States
S_5_F	S	5	SRR14857870	21575	C	T	1	2021-05-22	United States
S_30_H	S	30	SRR14857870	21650	A	C	0,0541796	2021-05-22	United States
S_68_NA	S	68	SRR14857870	21764	A	-TACATG	0,894029	2021-05-22	United States
S_143_NA	S	143	SRR14857870	21990	T	-TTA	0,803793	2021-05-22	United States
S_501_Y	S	501	SRR14857870	23063	A	T	0,999748	2021-05-22	United States
S_570_D	S	570	SRR14857870	23271	C	A	0,998957	2021-05-22	United States
S_614_G	S	614	SRR14857870	23403	A	G	0,999727	2021-05-22	United States
S_681_H	S	681	SRR14857870	23604	C	A	1	2021-05-22	United States
S_716_I	S	716	SRR14857870	23709	C	T	1	2021-05-22	United States
S_982_A	S	982	SRR14857870	24506	T	G	0,99967	2021-05-22	United States
S_1118_H	S	1118	SRR14857870	24914	G	C	0,999883	2021-05-22	United States
ORF3a_151_I	ORF3a	151	SRR14857870	25844	C	T	0,998407	2021-05-22	United States
ORF7b_31_L	ORF7b	31	SRR14857870	27847	C	T	0,999747	2021-05-22	United States
ORF8_27_*	ORF8	27	SRR14857870	27972	C	T	0,997778	2021-05-22	United States
ORF8_35_Y	ORF8	35	SRR14857870	27996	G	T	1	2021-05-22	United States
ORF8_52_I	ORF8	52	SRR14857870	28048	G	T	1	2021-05-22	United States
ORF8_73_C	ORF8	73	SRR14857870	28111	A	G	1	2021-05-22	United States
N_3_H	N	3	SRR14857870	28280	G	C	1	2021-05-22	United States
N_3_V	N	3	SRR14857870	28281	A	T	0,999707	2021-05-22	United States
N_3_E	N	3	SRR14857870	28282	T	A	0,999854	2021-05-22	United States
N_203_K	N	203	SRR14857870	28881	G	A	1	2021-05-22	United States
N_204_R	N	204	SRR14857870	28883	G	C	0,999291	2021-05-22	United States
N_235_F	N	235	SRR14857870	28977	C	T	0,9977	2021-05-22	United States
ORF1ab_669_N	ORF1ab	669	SRR14857871	2272	G	T	1	2021-05-21	United States
ORF1ab_1188_L	ORF1ab	1188	SRR14857871	3828	C	T	0,999473	2021-05-21	United States
ORF1ab_1795_Q	ORF1ab	1795	SRR14857871	5648	A	C	0,999527	2021-05-21	United States
ORF1ab_3674_NA	ORF1ab	3674	SRR14857871	11287	G	-TCTGGTTTT	0,764316	2021-05-21	United States
ORF1ab_3676_S	ORF1ab	3676	SRR14857871	11291	G	A	0,995575	2021-05-21	United States
ORF1ab_3677_L	ORF1ab	3677	SRR14857871	11296	T	G	1	2021-05-21	United States
ORF1ab_314_L	ORF1ab	314	SRR14857871	14408	C	T	0,99967	2021-05-21	United States
ORF1ab_1264_D	ORF1ab	1264	SRR14857871	17259	G	T	0,999853	2021-05-21	United States
S_12_F	S	12	SRR14857871	21597	C	T	1	2021-05-21	United States
S_18_F	S	18	SRR14857871	21614	C	T	1	2021-05-21	United States
S_20_N	S	20	SRR14857871	21621	C	A	1	2021-05-21	United States
S_26_S	S	26	SRR14857871	21638	C	T	1	2021-05-21	United States
S_138_Y	S	138	SRR14857871	21974	G	T	0,998366	2021-05-21	United States
S_190_S	S	190	SRR14857871	22132	G	T	0,994083	2021-05-21	United States
S_417_T	S	417	SRR14857871	22812	A	C	0,997312	2021-05-21	United States
S_484_K	S	484	SRR14857871	23012	G	A	0,999828	2021-05-21	United States
S_501_Y	S	501	SRR14857871	23063	A	T	1	2021-05-21	United States
S_614_G	S	614	SRR14857871	23403	A	G	1	2021-05-21	United States
S_655_Y	S	655	SRR14857871	23525	C	T	0,999624	2021-05-21	United States
S_1027_I	S	1027	SRR14857871	24642	C	T	0,998772	2021-05-21	United States
S_1176_F	S	1176	SRR14857871	25088	G	T	0,999608	2021-05-21	United States
ORF3a_253_P	ORF3a	253	SRR14857871	26149	T	C	0,999719	2021-05-21	United States
ORF8_92_K	ORF8	92	SRR14857871	28167	G	A	0,997974	2021-05-21	United States
N_80_R	N	80	SRR14857871	28512	C	G	0,999916	2021-05-21	United States
N_202_C	N	202	SRR14857871	28877	A	T	1	2021-05-21	United States
N_202_T	N	202	SRR14857871	28878	G	C	1	2021-05-21	United States
N_203_K	N	203	SRR14857871	28881	G	A	1	2021-05-21	United States
N_204_R	N	204	SRR14857871	28883	G	C	1	2021-05-21	United States
ORF1ab_211_T	ORF1ab	211	SRR14857872	896	G	A	0,992886	2021-05-14	United States
ORF1ab_1001_I	ORF1ab	1001	SRR14857872	3267	C	T	0,999655	2021-05-14	United States
ORF1ab_1708_D	ORF1ab	1708	SRR14857872	5388	C	A	0,99943	2021-05-14	United States
ORF1ab_2230_T	ORF1ab	2230	SRR14857872	6954	T	C	1	2021-05-14	United States
ORF1ab_3674_NA	ORF1ab	3674	SRR14857872	11287	G	-TCTGGTTTT	0,704913	2021-05-14	United States
ORF1ab_3676_S	ORF1ab	3676	SRR14857872	11291	G	A	0,993548	2021-05-14	United States
ORF1ab_3677_L	ORF1ab	3677	SRR14857872	11296	T	G	1	2021-05-14	United States
ORF1ab_314_L	ORF1ab	314	SRR14857872	14408	C	T	1	2021-05-14	United States
ORF1ab_1001_S	ORF1ab	1001	SRR14857872	16468	C	T	0,999255	2021-05-14	United States
ORF1ab_1383_R	ORF1ab	1383	SRR14857872	17615	A	G	0,99976	2021-05-14	United States
ORF1ab_1808_D	ORF1ab	1808	SRR14857872	18891	G	T	0,999916	2021-05-14	United States
S_68_NA	S	68	SRR14857872	21764	A	-TACATG	0,901941	2021-05-14	United States
S_143_NA	S	143	SRR14857872	21990	T	-TTA	0,799954	2021-05-14	United States
S_501_Y	S	501	SRR14857872	23063	A	T	1	2021-05-14	United States
S_570_D	S	570	SRR14857872	23271	C	A	0,999671	2021-05-14	United States
S_614_G	S	614	SRR14857872	23403	A	G	0,999674	2021-05-14	United States
S_681_H	S	681	SRR14857872	23604	C	A	1	2021-05-14	United States
S_716_I	S	716	SRR14857872	23709	C	T	1	2021-05-14	United States
S_982_A	S	982	SRR14857872	24506	T	G	1	2021-05-14	United States
S_1118_H	S	1118	SRR14857872	24914	G	C	1	2021-05-14	United States
ORF3a_107_H	ORF3a	107	SRR14857872	25711	T	C	0,9998	2021-05-14	United States
ORF3a_134_L	ORF3a	134	SRR14857872	25793	G	T	1	2021-05-14	United States
ORF7b_40_I	ORF7b	40	SRR14857872	27874	C	T	0,999585	2021-05-14	United States
ORF8_27_*	ORF8	27	SRR14857872	27972	C	T	0,999818	2021-05-14	United States
ORF8_52_I	ORF8	52	SRR14857872	28048	G	T	1	2021-05-14	United States
ORF8_73_C	ORF8	73	SRR14857872	28111	A	G	1	2021-05-14	United States
N_3_H	N	3	SRR14857872	28280	G	C	1	2021-05-14	United States
N_3_V	N	3	SRR14857872	28281	A	T	1	2021-05-14	United States
N_3_E	N	3	SRR14857872	28282	T	A	0,999697	2021-05-14	United States
N_203_K	N	203	SRR14857872	28881	G	A	1	2021-05-14	United States
N_204_R	N	204	SRR14857872	28883	G	C	1	2021-05-14	United States
N_235_F	N	235	SRR14857872	28977	C	T	0,999264	2021-05-14	United States
ORF1ab_669_N	ORF1ab	669	SRR14857873	2272	G	T	0,999657	2021-05-21	United States
ORF1ab_1188_L	ORF1ab	1188	SRR14857873	3828	C	T	0,99981	2021-05-21	United States
ORF1ab_1795_Q	ORF1ab	1795	SRR14857873	5648	A	C	1	2021-05-21	United States
ORF1ab_3674_NA	ORF1ab	3674	SRR14857873	11287	G	-TCTGGTTTT	0,742168	2021-05-21	United States
ORF1ab_3676_S	ORF1ab	3676	SRR14857873	11291	G	A	0,994718	2021-05-21	United States
ORF1ab_3677_L	ORF1ab	3677	SRR14857873	11296	T	G	1	2021-05-21	United States
ORF1ab_314_L	ORF1ab	314	SRR14857873	14408	C	T	0,999026	2021-05-21	United States
ORF1ab_1264_D	ORF1ab	1264	SRR14857873	17259	G	T	0,997573	2021-05-21	United States
S_12_F	S	12	SRR14857873	21597	C	T	0,99556	2021-05-21	United States
S_18_F	S	18	SRR14857873	21614	C	T	0,994272	2021-05-21	United States
S_20_N	S	20	SRR14857873	21621	C	A	0,999174	2021-05-21	United States
S_26_S	S	26	SRR14857873	21638	C	T	0,998387	2021-05-21	United States
S_138_Y	S	138	SRR14857873	21974	G	T	0,99876	2021-05-21	United States
S_190_S	S	190	SRR14857873	22132	G	T	0,945848	2021-05-21	United States
S_417_T	S	417	SRR14857873	22812	A	C	0,997765	2021-05-21	United States
S_484_K	S	484	SRR14857873	23012	G	A	1	2021-05-21	United States
S_501_Y	S	501	SRR14857873	23063	A	T	1	2021-05-21	United States
S_614_G	S	614	SRR14857873	23403	A	G	1	2021-05-21	United States
S_655_Y	S	655	SRR14857873	23525	C	T	0,99984	2021-05-21	United States
S_1027_I	S	1027	SRR14857873	24642	C	T	0,999765	2021-05-21	United States
S_1176_F	S	1176	SRR14857873	25088	G	T	0,996729	2021-05-21	United States
ORF3a_253_P	ORF3a	253	SRR14857873	26149	T	C	1	2021-05-21	United States
ORF8_92_K	ORF8	92	SRR14857873	28167	G	A	0,987927	2021-05-21	United States
N_80_R	N	80	SRR14857873	28512	C	G	0,999914	2021-05-21	United States
N_202_C	N	202	SRR14857873	28877	A	T	1	2021-05-21	United States
N_202_T	N	202	SRR14857873	28878	G	C	1	2021-05-21	United States
N_203_K	N	203	SRR14857873	28881	G	A	1	2021-05-21	United States
N_204_R	N	204	SRR14857873	28883	G	C	1	2021-05-21	United States
ORF1ab_1055_A	ORF1ab	1055	SRR14857874	3428	A	G	0,999789	2021-05-29	United States
ORF1ab_1538_I	ORF1ab	1538	SRR14857874	4878	C	T	0,999793	2021-05-29	United States
ORF1ab_3255_I	ORF1ab	3255	SRR14857874	10029	C	T	1	2021-05-29	United States
ORF1ab_3729_R	ORF1ab	3729	SRR14857874	11451	A	G	0,999858	2021-05-29	United States
ORF1ab_314_L	ORF1ab	314	SRR14857874	14408	C	T	0,999341	2021-05-29	United States
ORF1ab_512_C	ORF1ab	512	SRR14857874	15002	A	G	1	2021-05-29	United States
ORF1ab_1184_D	ORF1ab	1184	SRR14857874	17019	G	T	0,999807	2021-05-29	United States
ORF1ab_1342_S	ORF1ab	1342	SRR14857874	17491	C	T	0,999831	2021-05-29	United States
S_95_I	S	95	SRR14857874	21846	C	T	0,999815	2021-05-29	United States
S_143_NA	S	143	SRR14857874	21990	T	+TAC	0,554988	2021-05-29	United States
S_346_K	S	346	SRR14857874	22599	G	A	0,99931	2021-05-29	United States
S_484_K	S	484	SRR14857874	23012	G	A	1	2021-05-29	United States
S_501_Y	S	501	SRR14857874	23063	A	T	0,999394	2021-05-29	United States
S_614_G	S	614	SRR14857874	23403	A	G	1	2021-05-29	United States
S_681_H	S	681	SRR14857874	23604	C	A	0,999843	2021-05-29	United States
S_950_N	S	950	SRR14857874	24410	G	A	0,99417	2021-05-29	United States
S_1229_I	S	1229	SRR14857874	25249	G	T	1	2021-05-29	United States
ORF3a_20_M	ORF3a	20	SRR14857874	25452	C	G	0,999546	2021-05-29	United States
ORF3a_57_H	ORF3a	57	SRR14857874	25563	G	T	1	2021-05-29	United States
ORF3a_255_NA	ORF3a	255	SRR14857874	26157	T	-GTTA	0,909593	2021-05-29	United States
ORF8_11_K	ORF8	11	SRR14857874	27925	C	A	0,999684	2021-05-29	United States
ORF8_38_S	ORF8	38	SRR14857874	28005	C	T	0,99943	2021-05-29	United States
ORF8_67_F	ORF8	67	SRR14857874	28093	C	T	0,984411	2021-05-29	United States
N_205_I	N	205	SRR14857874	28887	C	T	0,998302	2021-05-29	United States
ORF1ab_124_C	ORF1ab	124	SRR14857875	635	C	T	0,165986	2021-05-19	United States
ORF1ab_309_L	ORF1ab	309	SRR14857875	1191	C	T	1	2021-05-19	United States
ORF1ab_944_L	ORF1ab	944	SRR14857875	3096	C	T	0,061244	2021-05-19	United States
ORF1ab_1640_L	ORF1ab	1640	SRR14857875	5184	C	T	1	2021-05-19	United States
ORF1ab_1749_D	ORF1ab	1749	SRR14857875	5510	A	G	0,0545834	2021-05-19	United States
ORF1ab_1921_Q	ORF1ab	1921	SRR14857875	6027	C	A	1	2021-05-19	United States
ORF1ab_2980_N	ORF1ab	2980	SRR14857875	9203	G	A	0,999207	2021-05-19	United States
ORF1ab_3138_S	ORF1ab	3138	SRR14857875	9678	T	C	0,999825	2021-05-19	United States
ORF1ab_3580_Q	ORF1ab	3580	SRR14857875	11005	C	A	0,999714	2021-05-19	United States
ORF1ab_3752_NA	ORF1ab	3752	SRR14857875	11521	G	+T	0,0678453	2021-05-19	United States
ORF1ab_157_L	ORF1ab	157	SRR14857875	13936	G	T	0,0660203	2021-05-19	United States
ORF1ab_314_L	ORF1ab	314	SRR14857875	14408	C	T	0,999354	2021-05-19	United States
ORF1ab_534_S	ORF1ab	534	SRR14857875	15068	A	G	0,0816327	2021-05-19	United States
ORF1ab_2270_N	ORF1ab	2270	SRR14857875	20275	G	A	0,363636	2021-05-19	United States
ORF1ab_2310_R	ORF1ab	2310	SRR14857875	20396	A	G	1	2021-05-19	United States
S_156_NA	S	156	SRR14857875	22028	G	-AGTTCA	0,512821	2021-05-19	United States
S_253_G	S	253	SRR14857875	22320	A	G	0,486842	2021-05-19	United States
S_452_R	S	452	SRR14857875	22917	T	G	1	2021-05-19	United States
S_478_K	S	478	SRR14857875	22995	C	A	0,999253	2021-05-19	United States
S_570_D	S	570	SRR14857875	23271	C	A	0,166369	2021-05-19	United States
S_614_G	S	614	SRR14857875	23403	A	G	0,999678	2021-05-19	United States
S_681_R	S	681	SRR14857875	23604	C	G	0,999103	2021-05-19	United States
S_950_N	S	950	SRR14857875	24410	G	A	1	2021-05-19	United States
S_982_A	S	982	SRR14857875	24506	T	G	0,314229	2021-05-19	United States
S_1120_I	S	1120	SRR14857875	24921	C	T	0,116014	2021-05-19	United States
S_1239_G	S	1239	SRR14857875	25277	A	G	0,0583209	2021-05-19	United States
ORF3a_26_L	ORF3a	26	SRR14857875	25469	C	T	0,999746	2021-05-19	United States
M_82_T	M	82	SRR14857875	26767	T	C	1	2021-05-19	United States
ORF8_73_C	ORF8	73	SRR14857875	28111	A	G	0,16195	2021-05-19	United States
N_3_H	N	3	SRR14857875	28280	G	C	0,0697961	2021-05-19	United States
N_3_V	N	3	SRR14857875	28281	A	T	0,0683143	2021-05-19	United States
N_3_E	N	3	SRR14857875	28282	T	A	0,0682377	2021-05-19	United States
N_63_G	N	63	SRR14857875	28461	A	G	0,998081	2021-05-19	United States
N_203_M	N	203	SRR14857875	28881	G	T	1	2021-05-19	United States
ORF1ab_814_I	ORF1ab	814	SRR14857876	2706	C	T	1	2021-05-17	United States
ORF1ab_1001_I	ORF1ab	1001	SRR14857876	3267	C	T	0,990172	2021-05-17	United States
ORF1ab_1708_D	ORF1ab	1708	SRR14857876	5388	C	A	0,999505	2021-05-17	United States
ORF1ab_2230_T	ORF1ab	2230	SRR14857876	6954	T	C	1	2021-05-17	United States
ORF1ab_3674_NA	ORF1ab	3674	SRR14857876	11287	G	-TCTGGTTTT	0,712225	2021-05-17	United States
ORF1ab_3676_S	ORF1ab	3676	SRR14857876	11291	G	A	1	2021-05-17	United States
ORF1ab_3677_L	ORF1ab	3677	SRR14857876	11296	T	G	1	2021-05-17	United States
ORF1ab_3748_I	ORF1ab	3748	SRR14857876	11507	G	A	0,999669	2021-05-17	United States
ORF1ab_314_L	ORF1ab	314	SRR14857876	14408	C	T	0,999869	2021-05-17	United States
S_68_NA	S	68	SRR14857876	21764	A	-TACATG	0,894713	2021-05-17	United States
S_143_NA	S	143	SRR14857876	21990	T	-TTA	0,795278	2021-05-17	United States
S_501_Y	S	501	SRR14857876	23063	A	T	1	2021-05-17	United States
S_570_D	S	570	SRR14857876	23271	C	A	0,999603	2021-05-17	United States
S_614_G	S	614	SRR14857876	23403	A	G	0,999899	2021-05-17	United States
S_681_H	S	681	SRR14857876	23604	C	A	1	2021-05-17	United States
S_716_I	S	716	SRR14857876	23709	C	T	0,999867	2021-05-17	United States
S_982_A	S	982	SRR14857876	24506	T	G	0,999795	2021-05-17	United States
S_1118_H	S	1118	SRR14857876	24914	G	C	0,999757	2021-05-17	United States
ORF3a_104_S	ORF3a	104	SRR14857876	25702	C	T	0,999489	2021-05-17	United States
ORF8_27_*	ORF8	27	SRR14857876	27972	C	T	1	2021-05-17	United States
ORF8_52_I	ORF8	52	SRR14857876	28048	G	T	1	2021-05-17	United States
ORF8_73_C	ORF8	73	SRR14857876	28111	A	G	0,999776	2021-05-17	United States
N_3_H	N	3	SRR14857876	28280	G	C	0,999847	2021-05-17	United States
N_3_V	N	3	SRR14857876	28281	A	T	0,999847	2021-05-17	United States
N_3_E	N	3	SRR14857876	28282	T	A	1	2021-05-17	United States
N_90_S	N	90	SRR14857876	28541	G	T	0,999879	2021-05-17	United States
N_203_K	N	203	SRR14857876	28881	G	A	1	2021-05-17	United States
N_204_R	N	204	SRR14857876	28883	G	C	0,998141	2021-05-17	United States
N_235_F	N	235	SRR14857876	28977	C	T	0,998667	2021-05-17	United States
ORF1ab_302_F	ORF1ab	302	SRR14857877	1170	C	T	0,104742	2021-05-24	United States
ORF1ab_1001_I	ORF1ab	1001	SRR14857877	3267	C	T	0,999858	2021-05-24	United States
ORF1ab_1367_V	ORF1ab	1367	SRR14857877	4364	A	G	0,999942	2021-05-24	United States
ORF1ab_1708_D	ORF1ab	1708	SRR14857877	5388	C	A	0,999828	2021-05-24	United States
ORF1ab_2230_T	ORF1ab	2230	SRR14857877	6954	T	C	1	2021-05-24	United States
ORF1ab_2259_I	ORF1ab	2259	SRR14857877	7042	G	T	0,999061	2021-05-24	United States
ORF1ab_3603_NA	ORF1ab	3603	SRR14857877	11074	C	+T	0,0721178	2021-05-24	United States
ORF1ab_3606_NA	ORF1ab	3606	SRR14857877	11082	T	-G	0,122236	2021-05-24	United States
ORF1ab_3606_F	ORF1ab	3606	SRR14857877	11083	G	T	0,999907	2021-05-24	United States
ORF1ab_3674_NA	ORF1ab	3674	SRR14857877	11287	G	-TCTGGTTTT	0,750469	2021-05-24	United States
ORF1ab_3676_S	ORF1ab	3676	SRR14857877	11291	G	A	1	2021-05-24	United States
ORF1ab_3677_L	ORF1ab	3677	SRR14857877	11296	T	G	1	2021-05-24	United States
ORF1ab_3832_N	ORF1ab	3832	SRR14857877	11761	G	T	0,999854	2021-05-24	United States
ORF1ab_218_L	ORF1ab	218	SRR14857877	14120	C	T	0,999378	2021-05-24	United States
ORF1ab_314_L	ORF1ab	314	SRR14857877	14408	C	T	0,999899	2021-05-24	United States
ORF1ab_921_I	ORF1ab	921	SRR14857877	16228	G	A	0,999673	2021-05-24	United States
ORF1ab_1701_F	ORF1ab	1701	SRR14857877	18568	C	T	0,996837	2021-05-24	United States
S_68_NA	S	68	SRR14857877	21764	A	-TACATG	0,908909	2021-05-24	United States
S_143_NA	S	143	SRR14857877	21990	T	-TTA	0,808404	2021-05-24	United States
S_501_Y	S	501	SRR14857877	23063	A	T	1	2021-05-24	United States
S_570_D	S	570	SRR14857877	23271	C	A	0,999742	2021-05-24	United States
S_614_G	S	614	SRR14857877	23403	A	G	0,999913	2021-05-24	United States
S_681_H	S	681	SRR14857877	23604	C	A	0,999905	2021-05-24	United States
S_716_I	S	716	SRR14857877	23709	C	T	0,999807	2021-05-24	United States
S_982_A	S	982	SRR14857877	24506	T	G	1	2021-05-24	United States
S_1025_G	S	1025	SRR14857877	24636	C	G	0,999844	2021-05-24	United States
S_1118_H	S	1118	SRR14857877	24914	G	C	0,999786	2021-05-24	United States
ORF8_27_*	ORF8	27	SRR14857877	27972	C	T	0,999353	2021-05-24	United States
ORF8_52_I	ORF8	52	SRR14857877	28048	G	T	1	2021-05-24	United States
ORF8_61_F	ORF8	61	SRR14857877	28075	G	T	1	2021-05-24	United States
ORF8_68_*	ORF8	68	SRR14857877	28095	A	T	0,994582	2021-05-24	United States
ORF8_73_C	ORF8	73	SRR14857877	28111	A	G	0,999422	2021-05-24	United States
N_3_H	N	3	SRR14857877	28280	G	C	0,999852	2021-05-24	United States
N_3_V	N	3	SRR14857877	28281	A	T	0,999853	2021-05-24	United States
N_3_E	N	3	SRR14857877	28282	T	A	0,999853	2021-05-24	United States
N_203_K	N	203	SRR14857877	28881	G	A	1	2021-05-24	United States
N_204_R	N	204	SRR14857877	28883	G	C	1	2021-05-24	United States
N_235_F	N	235	SRR14857877	28977	C	T	0,998938	2021-05-24	United States
N_331_F	N	331	SRR14857877	29266	G	T	0,150023	2021-05-24	United States
ORF10_15_C	ORF10	15	SRR14857877	29600	A	T	1	2021-05-24	United States
ORF1ab_222_V	ORF1ab	222	SRR14857878	929	A	G	1	2021-05-26	United States
ORF1ab_663_K	ORF1ab	663	SRR14857878	2252	C	A	1	2021-05-26	United States
ORF1ab_1001_I	ORF1ab	1001	SRR14857878	3267	C	T	1	2021-05-26	United States
ORF1ab_1708_D	ORF1ab	1708	SRR14857878	5388	C	A	1	2021-05-26	United States
ORF1ab_1977_L	ORF1ab	1977	SRR14857878	6195	C	T	1	2021-05-26	United States
ORF1ab_2230_T	ORF1ab	2230	SRR14857878	6954	T	C	1	2021-05-26	United States
ORF1ab_3019_R	ORF1ab	3019	SRR14857878	9320	T	C	0,0529412	2021-05-26	United States
ORF1ab_3454_V	ORF1ab	3454	SRR14857878	10626	C	T	0,999339	2021-05-26	United States
ORF1ab_3674_NA	ORF1ab	3674	SRR14857878	11287	G	-TCTGGTTTT	0,732264	2021-05-26	United States
ORF1ab_3676_S	ORF1ab	3676	SRR14857878	11291	G	A	0,973684	2021-05-26	United States
ORF1ab_3677_L	ORF1ab	3677	SRR14857878	11296	T	G	0,994186	2021-05-26	United States
ORF1ab_4087_I	ORF1ab	4087	SRR14857878	12525	C	T	0,999878	2021-05-26	United States
ORF1ab_218_L	ORF1ab	218	SRR14857878	14120	C	T	0,999208	2021-05-26	United States
ORF1ab_314_L	ORF1ab	314	SRR14857878	14408	C	T	1	2021-05-26	United States
ORF1ab_730_I	ORF1ab	730	SRR14857878	15656	C	T	0,0530688	2021-05-26	United States
S_68_NA	S	68	SRR14857878	21764	A	-TACATG	0,899615	2021-05-26	United States
S_143_NA	S	143	SRR14857878	21990	T	-TTA	0,799851	2021-05-26	United States
S_501_Y	S	501	SRR14857878	23063	A	T	1	2021-05-26	United States
S_570_D	S	570	SRR14857878	23271	C	A	0,999738	2021-05-26	United States
S_600_L	S	600	SRR14857878	23361	C	T	0,0792591	2021-05-26	United States
S_614_G	S	614	SRR14857878	23403	A	G	0,99961	2021-05-26	United States
S_681_H	S	681	SRR14857878	23604	C	A	1	2021-05-26	United States
S_716_I	S	716	SRR14857878	23709	C	T	0,999284	2021-05-26	United States
S_982_A	S	982	SRR14857878	24506	T	G	1	2021-05-26	United States
S_1118_H	S	1118	SRR14857878	24914	G	C	0,999688	2021-05-26	United States
ORF3a_135_NA	ORF3a	135	SRR14857878	25797	C	-A	0,0547945	2021-05-26	United States
ORF7a_34_L	ORF7a	34	SRR14857878	27494	C	T	0,998995	2021-05-26	United States
ORF8_27_*	ORF8	27	SRR14857878	27972	C	T	1	2021-05-26	United States
ORF8_52_I	ORF8	52	SRR14857878	28048	G	T	0,999198	2021-05-26	United States
ORF8_68_*	ORF8	68	SRR14857878	28095	A	T	0,999577	2021-05-26	United States
ORF8_73_C	ORF8	73	SRR14857878	28111	A	G	0,999861	2021-05-26	United States
ORF8_112_Y	ORF8	112	SRR14857878	28227	C	T	0,0600198	2021-05-26	United States
N_3_H	N	3	SRR14857878	28280	G	C	0,999861	2021-05-26	United States
N_3_V	N	3	SRR14857878	28281	A	T	0,999723	2021-05-26	United States
N_3_E	N	3	SRR14857878	28282	T	A	1	2021-05-26	United States
N_203_K	N	203	SRR14857878	28881	G	A	1	2021-05-26	United States
N_204_R	N	204	SRR14857878	28883	G	C	1	2021-05-26	United States
N_235_F	N	235	SRR14857878	28977	C	T	1	2021-05-26	United States
ORF1ab_388_Y	ORF1ab	388	SRR14857879	1427	C	T	1	2021-05-16	United States
ORF1ab_859_V	ORF1ab	859	SRR14857879	2841	C	T	0,998586	2021-05-16	United States
ORF1ab_1188_L	ORF1ab	1188	SRR14857879	3828	C	T	0,99987	2021-05-16	United States
ORF1ab_1795_Q	ORF1ab	1795	SRR14857879	5648	A	C	1	2021-05-16	United States
ORF1ab_3209_V	ORF1ab	3209	SRR14857879	9891	C	T	0,998685	2021-05-16	United States
ORF1ab_3674_NA	ORF1ab	3674	SRR14857879	11287	G	-TCTGGTTTT	0,759973	2021-05-16	United States
ORF1ab_3676_S	ORF1ab	3676	SRR14857879	11291	G	A	0,988814	2021-05-16	United States
ORF1ab_3677_L	ORF1ab	3677	SRR14857879	11296	T	G	1	2021-05-16	United States
ORF1ab_4355_I	ORF1ab	4355	SRR14857879	13329	C	T	0,992286	2021-05-16	United States
ORF1ab_314_L	ORF1ab	314	SRR14857879	14408	C	T	0,99966	2021-05-16	United States
ORF1ab_1264_D	ORF1ab	1264	SRR14857879	17259	G	T	0,998804	2021-05-16	United States
S_18_F	S	18	SRR14857879	21614	C	T	1	2021-05-16	United States
S_20_N	S	20	SRR14857879	21621	C	A	1	2021-05-16	United States
S_26_S	S	26	SRR14857879	21638	C	T	1	2021-05-16	United States
S_138_Y	S	138	SRR14857879	21974	G	T	0,9997	2021-05-16	United States
S_190_S	S	190	SRR14857879	22132	G	T	1	2021-05-16	United States
S_417_T	S	417	SRR14857879	22812	A	C	0,996723	2021-05-16	United States
S_484_K	S	484	SRR14857879	23012	G	A	0,999657	2021-05-16	United States
S_501_Y	S	501	SRR14857879	23063	A	T	1	2021-05-16	United States
S_614_G	S	614	SRR14857879	23403	A	G	1	2021-05-16	United States
S_655_Y	S	655	SRR14857879	23525	C	T	0,999799	2021-05-16	United States
S_1027_I	S	1027	SRR14857879	24642	C	T	1	2021-05-16	United States
S_1176_F	S	1176	SRR14857879	25088	G	T	0,999572	2021-05-16	United States
ORF3a_253_P	ORF3a	253	SRR14857879	26149	T	C	1	2021-05-16	United States
ORF8_92_K	ORF8	92	SRR14857879	28167	G	A	0,995397	2021-05-16	United States
N_80_R	N	80	SRR14857879	28512	C	G	0,999913	2021-05-16	United States
N_202_C	N	202	SRR14857879	28877	A	T	1	2021-05-16	United States
N_202_T	N	202	SRR14857879	28878	G	C	1	2021-05-16	United States
N_203_K	N	203	SRR14857879	28881	G	A	1	2021-05-16	United States
N_204_R	N	204	SRR14857879	28883	G	C	1	2021-05-16	United States
ORF1ab_519_S	ORF1ab	519	SRR14857880	1820	G	A	0,999319	2021-05-14	United States
ORF1ab_1001_I	ORF1ab	1001	SRR14857880	3267	C	T	0,999512	2021-05-14	United States
ORF1ab_1295_F	ORF1ab	1295	SRR14857880	4148	G	T	0,997947	2021-05-14	United States
ORF1ab_1708_D	ORF1ab	1708	SRR14857880	5388	C	A	1	2021-05-14	United States
ORF1ab_2124_I	ORF1ab	2124	SRR14857880	6636	C	T	0,999639	2021-05-14	United States
ORF1ab_2230_T	ORF1ab	2230	SRR14857880	6954	T	C	1	2021-05-14	United States
ORF1ab_3674_NA	ORF1ab	3674	SRR14857880	11287	G	-TCTGGTTTT	0,678923	2021-05-14	United States
ORF1ab_3676_S	ORF1ab	3676	SRR14857880	11291	G	A	0,99505	2021-05-14	United States
ORF1ab_3677_L	ORF1ab	3677	SRR14857880	11296	T	G	1	2021-05-14	United States
ORF1ab_3966_R	ORF1ab	3966	SRR14857880	12162	A	G	0,999882	2021-05-14	United States
ORF1ab_314_L	ORF1ab	314	SRR14857880	14408	C	T	0,999568	2021-05-14	United States
ORF1ab_1383_R	ORF1ab	1383	SRR14857880	17615	A	G	1	2021-05-14	United States
ORF1ab_2557_R	ORF1ab	2557	SRR14857880	21137	A	G	0,990758	2021-05-14	United States
S_68_NA	S	68	SRR14857880	21764	A	-TACATG	0,900773	2021-05-14	United States
S_143_NA	S	143	SRR14857880	21990	T	-TTA	0,790393	2021-05-14	United States
S_501_Y	S	501	SRR14857880	23063	A	T	1	2021-05-14	United States
S_570_D	S	570	SRR14857880	23271	C	A	1	2021-05-14	United States
S_614_G	S	614	SRR14857880	23403	A	G	1	2021-05-14	United States
S_681_H	S	681	SRR14857880	23604	C	A	1	2021-05-14	United States
S_716_I	S	716	SRR14857880	23709	C	T	1	2021-05-14	United States
S_982_A	S	982	SRR14857880	24506	T	G	0,999813	2021-05-14	United States
S_1118_H	S	1118	SRR14857880	24914	G	C	0,999471	2021-05-14	United States
S_1191_N	S	1191	SRR14857880	25135	G	T	0,999832	2021-05-14	United States
ORF3a_199_G	ORF3a	199	SRR14857880	25988	A	G	0,153236	2021-05-14	United States
ORF8_73_C	ORF8	73	SRR14857880	28111	A	G	0,999743	2021-05-14	United States
N_3_H	N	3	SRR14857880	28280	G	C	1	2021-05-14	United States
N_3_V	N	3	SRR14857880	28281	A	T	0,999892	2021-05-14	United States
N_3_E	N	3	SRR14857880	28282	T	A	1	2021-05-14	United States
N_203_K	N	203	SRR14857880	28881	G	A	1	2021-05-14	United States
N_204_R	N	204	SRR14857880	28883	G	C	1	2021-05-14	United States
N_235_F	N	235	SRR14857880	28977	C	T	0,999406	2021-05-14	United States
ORF1ab_265_I	ORF1ab	265	SRR14857881	1059	C	T	0,999634	2021-05-22	United States
ORF1ab_289_D	ORF1ab	289	SRR14857881	1132	A	T	1	2021-05-22	United States
ORF1ab_519_S	ORF1ab	519	SRR14857881	1820	G	A	0,998904	2021-05-22	United States
ORF1ab_868_L	ORF1ab	868	SRR14857881	2867	G	T	0,999912	2021-05-22	United States
ORF1ab_1946_S	ORF1ab	1946	SRR14857881	6101	G	A	0,999068	2021-05-22	United States
ORF1ab_3201_P	ORF1ab	3201	SRR14857881	9867	T	C	1	2021-05-22	United States
ORF1ab_3620_V	ORF1ab	3620	SRR14857881	11124	C	T	0,993533	2021-05-22	United States
ORF1ab_3674_NA	ORF1ab	3674	SRR14857881	11287	G	-TCTGGTTTT	0,69307	2021-05-22	United States
ORF1ab_3676_S	ORF1ab	3676	SRR14857881	11291	G	A	0,977564	2021-05-22	United States
ORF1ab_3677_L	ORF1ab	3677	SRR14857881	11296	T	G	1	2021-05-22	United States
ORF1ab_248_A	ORF1ab	248	SRR14857881	14210	T	C	0,999035	2021-05-22	United States
ORF1ab_314_L	ORF1ab	314	SRR14857881	14408	C	T	0,999213	2021-05-22	United States
ORF1ab_1011_H	ORF1ab	1011	SRR14857881	16500	A	C	0,997077	2021-05-22	United States
S_5_F	S	5	SRR14857881	21575	C	T	1	2021-05-22	United States
S_95_I	S	95	SRR14857881	21846	C	T	0,999819	2021-05-22	United States
S_253_G	S	253	SRR14857881	22320	A	G	0,999516	2021-05-22	United States
S_477_N	S	477	SRR14857881	22992	G	A	0,999715	2021-05-22	United States
S_614_G	S	614	SRR14857881	23403	A	G	0,999788	2021-05-22	United States
S_957_R	S	957	SRR14857881	24432	A	G	0,99932	2021-05-22	United States
ORF3a_42_L	ORF3a	42	SRR14857881	25517	C	T	0,999121	2021-05-22	United States
ORF3a_57_H	ORF3a	57	SRR14857881	25563	G	T	0,99976	2021-05-22	United States
ORF7a_116_F	ORF7a	116	SRR14857881	27739	C	T	1	2021-05-22	United States
ORF8_11_I	ORF8	11	SRR14857881	27925	C	T	0,999698	2021-05-22	United States
N_13_L	N	13	SRR14857881	28311	C	T	0,999803	2021-05-22	United States
N_202_R	N	202	SRR14857881	28879	T	G	1	2021-05-22	United States
ORF1ab_1001_I	ORF1ab	1001	SRR14857882	3267	C	T	1	2021-05-27	United States
ORF1ab_1708_D	ORF1ab	1708	SRR14857882	5388	C	A	0,99979	2021-05-27	United States
ORF1ab_2230_T	ORF1ab	2230	SRR14857882	6954	T	C	1	2021-05-27	United States
ORF1ab_3603_NA	ORF1ab	3603	SRR14857882	11074	C	-T	0,0590406	2021-05-27	United States
ORF1ab_3674_NA	ORF1ab	3674	SRR14857882	11287	G	-TCTGGTTTT	0,714951	2021-05-27	United States
ORF1ab_3676_S	ORF1ab	3676	SRR14857882	11291	G	A	1	2021-05-27	United States
ORF1ab_3677_L	ORF1ab	3677	SRR14857882	11296	T	G	1	2021-05-27	United States
ORF1ab_4087_I	ORF1ab	4087	SRR14857882	12525	C	T	1	2021-05-27	United States
ORF1ab_218_L	ORF1ab	218	SRR14857882	14120	C	T	0,999626	2021-05-27	United States
ORF1ab_314_L	ORF1ab	314	SRR14857882	14408	C	T	0,999521	2021-05-27	United States
S_68_NA	S	68	SRR14857882	21764	A	-TACATG	0,899848	2021-05-27	United States
S_143_NA	S	143	SRR14857882	21990	T	-TTA	0,806394	2021-05-27	United States
S_501_Y	S	501	SRR14857882	23063	A	T	1	2021-05-27	United States
S_570_D	S	570	SRR14857882	23271	C	A	0,999819	2021-05-27	United States
S_614_G	S	614	SRR14857882	23403	A	G	1	2021-05-27	United States
S_681_H	S	681	SRR14857882	23604	C	A	0,999507	2021-05-27	United States
S_716_I	S	716	SRR14857882	23709	C	T	0,999747	2021-05-27	United States
S_982_A	S	982	SRR14857882	24506	T	G	0,999638	2021-05-27	United States
S_1118_H	S	1118	SRR14857882	24914	G	C	0,999781	2021-05-27	United States
ORF8_27_*	ORF8	27	SRR14857882	27972	C	T	1	2021-05-27	United States
ORF8_52_I	ORF8	52	SRR14857882	28048	G	T	1	2021-05-27	United States
ORF8_68_*	ORF8	68	SRR14857882	28095	A	T	1	2021-05-27	United States
ORF8_73_C	ORF8	73	SRR14857882	28111	A	G	0,999756	2021-05-27	United States
N_3_H	N	3	SRR14857882	28280	G	C	1	2021-05-27	United States
N_3_V	N	3	SRR14857882	28281	A	T	0,999682	2021-05-27	United States
N_3_E	N	3	SRR14857882	28282	T	A	1	2021-05-27	United States
N_203_K	N	203	SRR14857882	28881	G	A	1	2021-05-27	United States
N_204_R	N	204	SRR14857882	28883	G	C	1	2021-05-27	United States
N_235_F	N	235	SRR14857882	28977	C	T	1	2021-05-27	United States
ORF1ab_591_V	ORF1ab	591	SRR14857883	2037	C	T	1	2021-05-20	United States
ORF1ab_1001_I	ORF1ab	1001	SRR14857883	3267	C	T	0,999879	2021-05-20	United States
ORF1ab_1164_F	ORF1ab	1164	SRR14857883	3755	G	T	0,0786761	2021-05-20	United States
ORF1ab_1708_D	ORF1ab	1708	SRR14857883	5388	C	A	1	2021-05-20	United States
ORF1ab_2230_T	ORF1ab	2230	SRR14857883	6954	T	C	1	2021-05-20	United States
ORF1ab_3674_NA	ORF1ab	3674	SRR14857883	11287	G	-TCTGGTTTT	0,731321	2021-05-20	United States
ORF1ab_3676_S	ORF1ab	3676	SRR14857883	11291	G	A	0,997863	2021-05-20	United States
ORF1ab_3677_L	ORF1ab	3677	SRR14857883	11296	T	G	1	2021-05-20	United States
ORF1ab_314_L	ORF1ab	314	SRR14857883	14408	C	T	0,999919	2021-05-20	United States
S_68_NA	S	68	SRR14857883	21764	A	-TACATG	0,903932	2021-05-20	United States
S_143_NA	S	143	SRR14857883	21990	T	-TTA	0,803694	2021-05-20	United States
S_501_Y	S	501	SRR14857883	23063	A	T	1	2021-05-20	United States
S_570_D	S	570	SRR14857883	23271	C	A	0,999814	2021-05-20	United States
S_614_G	S	614	SRR14857883	23403	A	G	0,999875	2021-05-20	United States
S_681_H	S	681	SRR14857883	23604	C	A	0,999919	2021-05-20	United States
S_716_I	S	716	SRR14857883	23709	C	T	0,999918	2021-05-20	United States
S_982_A	S	982	SRR14857883	24506	T	G	0,987761	2021-05-20	United States
S_1118_H	S	1118	SRR14857883	24914	G	C	0,9997	2021-05-20	United States
ORF3a_131_C	ORF3a	131	SRR14857883	25785	G	T	1	2021-05-20	United States
ORF8_27_*	ORF8	27	SRR14857883	27972	C	T	1	2021-05-20	United States
ORF8_51_V	ORF8	51	SRR14857883	28045	C	T	0,999811	2021-05-20	United States
ORF8_52_I	ORF8	52	SRR14857883	28048	G	T	0,999625	2021-05-20	United States
ORF8_68_*	ORF8	68	SRR14857883	28095	A	T	0,997751	2021-05-20	United States
ORF8_73_C	ORF8	73	SRR14857883	28111	A	G	1	2021-05-20	United States
N_1_L	N	1	SRR14857883	28274	A	T	0,124378	2021-05-20	United States
N_3_H	N	3	SRR14857883	28280	G	C	1	2021-05-20	United States
N_3_V	N	3	SRR14857883	28281	A	T	1	2021-05-20	United States
N_3_E	N	3	SRR14857883	28282	T	A	1	2021-05-20	United States
N_203_K	N	203	SRR14857883	28881	G	A	1	2021-05-20	United States
N_204_R	N	204	SRR14857883	28883	G	C	1	2021-05-20	United States
N_235_F	N	235	SRR14857883	28977	C	T	0,998794	2021-05-20	United States
ORF1ab_999_I	ORF1ab	999	SRR14857884	3261	C	T	0,999679	2021-05-20	United States
ORF1ab_1001_I	ORF1ab	1001	SRR14857884	3267	C	T	0,999851	2021-05-20	United States
ORF1ab_1708_D	ORF1ab	1708	SRR14857884	5388	C	A	0,999733	2021-05-20	United States
ORF1ab_2230_T	ORF1ab	2230	SRR14857884	6954	T	C	1	2021-05-20	United States
ORF1ab_3674_NA	ORF1ab	3674	SRR14857884	11287	G	-TCTGGTTTT	0,77091	2021-05-20	United States
ORF1ab_3676_S	ORF1ab	3676	SRR14857884	11291	G	A	1	2021-05-20	United States
ORF1ab_3677_L	ORF1ab	3677	SRR14857884	11296	T	G	1	2021-05-20	United States
ORF1ab_4031_I	ORF1ab	4031	SRR14857884	12357	C	T	0,99969	2021-05-20	United States
ORF1ab_314_L	ORF1ab	314	SRR14857884	14408	C	T	0,999753	2021-05-20	United States
S_68_NA	S	68	SRR14857884	21764	A	-TACATG	0,899066	2021-05-20	United States
S_143_NA	S	143	SRR14857884	21990	T	-TTA	0,814807	2021-05-20	United States
S_501_Y	S	501	SRR14857884	23063	A	T	1	2021-05-20	United States
S_570_D	S	570	SRR14857884	23271	C	A	0,999776	2021-05-20	United States
S_614_G	S	614	SRR14857884	23403	A	G	1	2021-05-20	United States
S_681_H	S	681	SRR14857884	23604	C	A	0,999697	2021-05-20	United States
S_716_I	S	716	SRR14857884	23709	C	T	0,999575	2021-05-20	United States
S_982_A	S	982	SRR14857884	24506	T	G	0,998788	2021-05-20	United States
S_1118_H	S	1118	SRR14857884	24914	G	C	0,999599	2021-05-20	United States
ORF3a_100_C	ORF3a	100	SRR14857884	25690	G	T	1	2021-05-20	United States
ORF7a_23_F	ORF7a	23	SRR14857884	27461	G	T	0,999897	2021-05-20	United States
ORF8_27_*	ORF8	27	SRR14857884	27972	C	T	1	2021-05-20	United States
ORF8_52_I	ORF8	52	SRR14857884	28048	G	T	1	2021-05-20	United States
ORF8_73_C	ORF8	73	SRR14857884	28111	A	G	0,999884	2021-05-20	United States
N_3_H	N	3	SRR14857884	28280	G	C	1	2021-05-20	United States
N_3_V	N	3	SRR14857884	28281	A	T	1	2021-05-20	United States
N_3_E	N	3	SRR14857884	28282	T	A	1	2021-05-20	United States
N_203_K	N	203	SRR14857884	28881	G	A	0,99841	2021-05-20	United States
N_204_R	N	204	SRR14857884	28883	G	C	1	2021-05-20	United States
N_235_F	N	235	SRR14857884	28977	C	T	1	2021-05-20	United States
ORF1ab_110_Y	ORF1ab	110	SRR14857885	593	C	T	0,999494	2021-05-18	United States
ORF1ab_121_F	ORF1ab	121	SRR14857885	626	G	T	0,156908	2021-05-18	United States
ORF1ab_1001_I	ORF1ab	1001	SRR14857885	3267	C	T	1	2021-05-18	United States
ORF1ab_1662_S	ORF1ab	1662	SRR14857885	5250	A	G	0,998735	2021-05-18	United States
ORF1ab_1708_D	ORF1ab	1708	SRR14857885	5388	C	A	0,999774	2021-05-18	United States
ORF1ab_2015_N	ORF1ab	2015	SRR14857885	6309	G	A	0,999254	2021-05-18	United States
ORF1ab_2230_T	ORF1ab	2230	SRR14857885	6954	T	C	0,998519	2021-05-18	United States
ORF1ab_3674_NA	ORF1ab	3674	SRR14857885	11287	G	-TCTGGTTTT	0,784257	2021-05-18	United States
ORF1ab_3676_S	ORF1ab	3676	SRR14857885	11291	G	A	0,996109	2021-05-18	United States
ORF1ab_3677_L	ORF1ab	3677	SRR14857885	11296	T	G	1	2021-05-18	United States
ORF1ab_314_L	ORF1ab	314	SRR14857885	14408	C	T	0,999237	2021-05-18	United States
S_68_NA	S	68	SRR14857885	21764	A	-TACATG	0,913655	2021-05-18	United States
S_144_NA	S	144	SRR14857885	21992	T	-ATTACC	0,919738	2021-05-18	United States
S_501_Y	S	501	SRR14857885	23063	A	T	1	2021-05-18	United States
S_570_D	S	570	SRR14857885	23271	C	A	0,999866	2021-05-18	United States
S_614_G	S	614	SRR14857885	23403	A	G	1	2021-05-18	United States
S_681_H	S	681	SRR14857885	23604	C	A	0,999884	2021-05-18	United States
S_716_I	S	716	SRR14857885	23709	C	T	1	2021-05-18	United States
S_982_A	S	982	SRR14857885	24506	T	G	1	2021-05-18	United States
S_1118_H	S	1118	SRR14857885	24914	G	C	0,99967	2021-05-18	United States
ORF8_27_*	ORF8	27	SRR14857885	27972	C	T	1	2021-05-18	United States
ORF8_52_I	ORF8	52	SRR14857885	28048	G	T	0,999535	2021-05-18	United States
ORF8_73_C	ORF8	73	SRR14857885	28111	A	G	0,999864	2021-05-18	United States
N_3_H	N	3	SRR14857885	28280	G	C	1	2021-05-18	United States
N_3_V	N	3	SRR14857885	28281	A	T	1	2021-05-18	United States
N_3_E	N	3	SRR14857885	28282	T	A	1	2021-05-18	United States
N_203_K	N	203	SRR14857885	28881	G	A	1	2021-05-18	United States
N_204_R	N	204	SRR14857885	28883	G	C	1	2021-05-18	United States
N_235_F	N	235	SRR14857885	28977	C	T	0,998495	2021-05-18	United States
ORF1ab_1001_I	ORF1ab	1001	SRR14857886	3267	C	T	1	2021-05-28	United States
ORF1ab_1137_T	ORF1ab	1137	SRR14857886	3675	A	C	0,998066	2021-05-28	United States
ORF1ab_1708_D	ORF1ab	1708	SRR14857886	5388	C	A	1	2021-05-28	United States
ORF1ab_2230_T	ORF1ab	2230	SRR14857886	6954	T	C	1	2021-05-28	United States
ORF1ab_3287_I	ORF1ab	3287	SRR14857886	10125	C	T	1	2021-05-28	United States
ORF1ab_3674_NA	ORF1ab	3674	SRR14857886	11287	G	-TCTGGTTTT	0,704759	2021-05-28	United States
ORF1ab_3676_S	ORF1ab	3676	SRR14857886	11291	G	A	0,991071	2021-05-28	United States
ORF1ab_3677_L	ORF1ab	3677	SRR14857886	11296	T	G	1	2021-05-28	United States
ORF1ab_314_L	ORF1ab	314	SRR14857886	14408	C	T	0,99949	2021-05-28	United States
ORF1ab_1814_F	ORF1ab	1814	SRR14857886	18907	G	T	0,99972	2021-05-28	United States
ORF1ab_2172_NA	ORF1ab	2172	SRR14857886	19983	C	+T	0,114613	2021-05-28	United States
S_68_NA	S	68	SRR14857886	21764	A	-TACATG	0,886212	2021-05-28	United States
S_143_NA	S	143	SRR14857886	21990	T	-TTA	0,799452	2021-05-28	United States
S_229_V	S	229	SRR14857886	22247	T	G	0,0659114	2021-05-28	United States
S_501_Y	S	501	SRR14857886	23063	A	T	1	2021-05-28	United States
S_570_D	S	570	SRR14857886	23271	C	A	0,999326	2021-05-28	United States
S_614_G	S	614	SRR14857886	23403	A	G	0,999826	2021-05-28	United States
S_681_H	S	681	SRR14857886	23604	C	A	0,999743	2021-05-28	United States
S_716_I	S	716	SRR14857886	23709	C	T	0,999475	2021-05-28	United States
S_982_A	S	982	SRR14857886	24506	T	G	0,999542	2021-05-28	United States
S_1118_H	S	1118	SRR14857886	24914	G	C	1	2021-05-28	United States
ORF3a_100_C	ORF3a	100	SRR14857886	25690	G	T	1	2021-05-28	United States
ORF8_27_*	ORF8	27	SRR14857886	27972	C	T	1	2021-05-28	United States
ORF8_52_I	ORF8	52	SRR14857886	28048	G	T	1	2021-05-28	United States
ORF8_73_C	ORF8	73	SRR14857886	28111	A	G	0,999784	2021-05-28	United States
N_3_H	N	3	SRR14857886	28280	G	C	0,999768	2021-05-28	United States
N_3_V	N	3	SRR14857886	28281	A	T	1	2021-05-28	United States
N_3_E	N	3	SRR14857886	28282	T	A	0,99908	2021-05-28	United States
N_203_K	N	203	SRR14857886	28881	G	A	1	2021-05-28	United States
N_204_R	N	204	SRR14857886	28883	G	C	1	2021-05-28	United States
N_218_S	N	218	SRR14857886	28925	G	T	1	2021-05-28	United States
N_235_F	N	235	SRR14857886	28977	C	T	1	2021-05-28	United States
ORF1ab_599_V	ORF1ab	599	SRR14857887	2061	C	T	0,99927	2021-05-19	United States
ORF1ab_614_I	ORF1ab	614	SRR14857887	2106	C	T	0,999363	2021-05-19	United States
ORF1ab_1001_I	ORF1ab	1001	SRR14857887	3267	C	T	0,999745	2021-05-19	United States
ORF1ab_1708_D	ORF1ab	1708	SRR14857887	5388	C	A	0,999922	2021-05-19	United States
ORF1ab_2230_T	ORF1ab	2230	SRR14857887	6954	T	C	0,997784	2021-05-19	United States
ORF1ab_3674_NA	ORF1ab	3674	SRR14857887	11287	G	-TCTGGTTTT	0,748546	2021-05-19	United States
ORF1ab_3676_S	ORF1ab	3676	SRR14857887	11291	G	A	1	2021-05-19	United States
ORF1ab_3677_L	ORF1ab	3677	SRR14857887	11296	T	G	1	2021-05-19	United States
ORF1ab_3966_R	ORF1ab	3966	SRR14857887	12162	A	G	0,999849	2021-05-19	United States
ORF1ab_314_L	ORF1ab	314	SRR14857887	14408	C	T	0,999484	2021-05-19	United States
ORF1ab_941_V	ORF1ab	941	SRR14857887	16289	C	T	1	2021-05-19	United States
ORF1ab_1383_R	ORF1ab	1383	SRR14857887	17615	A	G	0,999895	2021-05-19	United States
ORF1ab_2270_Y	ORF1ab	2270	SRR14857887	20275	G	T	0,999152	2021-05-19	United States
S_68_NA	S	68	SRR14857887	21764	A	-TACATG	0,896742	2021-05-19	United States
S_143_NA	S	143	SRR14857887	21990	T	-TTA	0,807525	2021-05-19	United States
S_501_Y	S	501	SRR14857887	23063	A	T	1	2021-05-19	United States
S_570_D	S	570	SRR14857887	23271	C	A	0,998284	2021-05-19	United States
S_614_G	S	614	SRR14857887	23403	A	G	1	2021-05-19	United States
S_681_H	S	681	SRR14857887	23604	C	A	1	2021-05-19	United States
S_716_I	S	716	SRR14857887	23709	C	T	1	2021-05-19	United States
S_982_A	S	982	SRR14857887	24506	T	G	0,998941	2021-05-19	United States
S_1118_H	S	1118	SRR14857887	24914	G	C	0,999893	2021-05-19	United States
ORF8_27_*	ORF8	27	SRR14857887	27972	C	T	0,999699	2021-05-19	United States
ORF8_52_I	ORF8	52	SRR14857887	28048	G	T	1	2021-05-19	United States
ORF8_73_C	ORF8	73	SRR14857887	28111	A	G	0,999729	2021-05-19	United States
N_3_H	N	3	SRR14857887	28280	G	C	1	2021-05-19	United States
N_3_V	N	3	SRR14857887	28281	A	T	1	2021-05-19	United States
N_3_E	N	3	SRR14857887	28282	T	A	0,99986	2021-05-19	United States
N_151_L	N	151	SRR14857887	28725	C	T	0,999653	2021-05-19	United States
N_203_K	N	203	SRR14857887	28881	G	A	1	2021-05-19	United States
N_204_R	N	204	SRR14857887	28883	G	C	1	2021-05-19	United States
N_235_F	N	235	SRR14857887	28977	C	T	0,999641	2021-05-19	United States
ORF1ab_544_I	ORF1ab	544	SRR14857888	1895	G	A	0,050679	2021-05-27	United States
ORF1ab_1001_I	ORF1ab	1001	SRR14857888	3267	C	T	1	2021-05-27	United States
ORF1ab_1708_D	ORF1ab	1708	SRR14857888	5388	C	A	1	2021-05-27	United States
ORF1ab_2230_T	ORF1ab	2230	SRR14857888	6954	T	C	1	2021-05-27	United States
ORF1ab_3604_L	ORF1ab	3604	SRR14857888	11075	T	C	0,0874762	2021-05-27	United States
ORF1ab_3674_NA	ORF1ab	3674	SRR14857888	11287	G	-TCTGGTTTT	0,735735	2021-05-27	United States
ORF1ab_3676_S	ORF1ab	3676	SRR14857888	11291	G	A	0,994012	2021-05-27	United States
ORF1ab_3677_L	ORF1ab	3677	SRR14857888	11296	T	G	0,996183	2021-05-27	United States
ORF1ab_3749_I	ORF1ab	3749	SRR14857888	11511	C	T	0,0595166	2021-05-27	United States
ORF1ab_314_L	ORF1ab	314	SRR14857888	14408	C	T	1	2021-05-27	United States
ORF1ab_1224_F	ORF1ab	1224	SRR14857888	17138	C	T	0,99976	2021-05-27	United States
S_52_H	S	52	SRR14857888	21718	G	T	0,997909	2021-05-27	United States
S_68_NA	S	68	SRR14857888	21764	A	-TACATG	0,83084	2021-05-27	United States
S_143_NA	S	143	SRR14857888	21990	T	-TTA	0,814883	2021-05-27	United States
S_501_Y	S	501	SRR14857888	23063	A	T	0,998512	2021-05-27	United States
S_513_NA	S	513	SRR14857888	23099	C	-T	0,0954955	2021-05-27	United States
S_570_D	S	570	SRR14857888	23271	C	A	0,999718	2021-05-27	United States
S_614_G	S	614	SRR14857888	23403	A	G	0,999856	2021-05-27	United States
S_681_H	S	681	SRR14857888	23604	C	A	0,99872	2021-05-27	United States
S_716_I	S	716	SRR14857888	23709	C	T	1	2021-05-27	United States
S_982_A	S	982	SRR14857888	24506	T	G	1	2021-05-27	United States
S_1118_H	S	1118	SRR14857888	24914	G	C	0,999554	2021-05-27	United States
ORF3a_100_C	ORF3a	100	SRR14857888	25690	G	T	1	2021-05-27	United States
ORF8_27_*	ORF8	27	SRR14857888	27972	C	T	0,999463	2021-05-27	United States
ORF8_52_I	ORF8	52	SRR14857888	28048	G	T	0,998637	2021-05-27	United States
ORF8_73_C	ORF8	73	SRR14857888	28111	A	G	1	2021-05-27	United States
N_3_H	N	3	SRR14857888	28280	G	C	0,999833	2021-05-27	United States
N_3_V	N	3	SRR14857888	28281	A	T	1	2021-05-27	United States
N_3_E	N	3	SRR14857888	28282	T	A	0,999835	2021-05-27	United States
N_235_F	N	235	SRR14857888	28977	C	T	1	2021-05-27	United States
N_387_R	N	387	SRR14857888	29433	A	G	1	2021-05-27	United States
ORF1ab_580_F	ORF1ab	580	SRR14857889	2003	C	T	1	2021-05-19	United States
ORF1ab_1001_I	ORF1ab	1001	SRR14857889	3267	C	T	0,999424	2021-05-19	United States
ORF1ab_1708_D	ORF1ab	1708	SRR14857889	5388	C	A	0,999678	2021-05-19	United States
ORF1ab_2230_T	ORF1ab	2230	SRR14857889	6954	T	C	1	2021-05-19	United States
ORF1ab_2674_V	ORF1ab	2674	SRR14857889	8285	A	G	0,999837	2021-05-19	United States
ORF1ab_3674_NA	ORF1ab	3674	SRR14857889	11287	G	-TCTGGTTTT	0,786209	2021-05-19	United States
ORF1ab_3676_S	ORF1ab	3676	SRR14857889	11291	G	A	0,937639	2021-05-19	United States
ORF1ab_3677_L	ORF1ab	3677	SRR14857889	11296	T	G	1	2021-05-19	United States
ORF1ab_218_L	ORF1ab	218	SRR14857889	14120	C	T	0,998493	2021-05-19	United States
ORF1ab_314_L	ORF1ab	314	SRR14857889	14408	C	T	0,99952	2021-05-19	United States
S_68_NA	S	68	SRR14857889	21764	A	-TACATG	0,884224	2021-05-19	United States
S_143_NA	S	143	SRR14857889	21990	T	-TTA	0,787414	2021-05-19	United States
S_501_Y	S	501	SRR14857889	23063	A	T	0,999718	2021-05-19	United States
S_570_D	S	570	SRR14857889	23271	C	A	0,999246	2021-05-19	United States
S_614_G	S	614	SRR14857889	23403	A	G	0,999908	2021-05-19	United States
S_681_H	S	681	SRR14857889	23604	C	A	0,999907	2021-05-19	United States
S_716_I	S	716	SRR14857889	23709	C	T	0,999901	2021-05-19	United States
S_982_A	S	982	SRR14857889	24506	T	G	0,999678	2021-05-19	United States
S_1118_H	S	1118	SRR14857889	24914	G	C	0,999365	2021-05-19	United States
ORF8_27_*	ORF8	27	SRR14857889	27972	C	T	1	2021-05-19	United States
ORF8_52_I	ORF8	52	SRR14857889	28048	G	T	0,999783	2021-05-19	United States
ORF8_68_*	ORF8	68	SRR14857889	28095	A	T	0,997174	2021-05-19	United States
ORF8_73_C	ORF8	73	SRR14857889	28111	A	G	0,997137	2021-05-19	United States
N_3_H	N	3	SRR14857889	28280	G	C	0,985086	2021-05-19	United States
N_3_V	N	3	SRR14857889	28281	A	T	0,984848	2021-05-19	United States
N_3_E	N	3	SRR14857889	28282	T	A	0,984887	2021-05-19	United States
N_203_K	N	203	SRR14857889	28881	G	A	0,998848	2021-05-19	United States
N_204_R	N	204	SRR14857889	28883	G	C	0,998853	2021-05-19	United States
N_235_F	N	235	SRR14857889	28977	C	T	0,994318	2021-05-19	United States
ORF1ab_1001_I	ORF1ab	1001	SRR14857890	3267	C	T	0,999733	2021-05-16	United States
ORF1ab_1586_I	ORF1ab	1586	SRR14857890	5023	G	A	0,999252	2021-05-16	United States
ORF1ab_1708_D	ORF1ab	1708	SRR14857890	5388	C	A	0,999646	2021-05-16	United States
ORF1ab_2092_Y	ORF1ab	2092	SRR14857890	6539	C	T	0,987717	2021-05-16	United States
ORF1ab_2230_T	ORF1ab	2230	SRR14857890	6954	T	C	1	2021-05-16	United States
ORF1ab_3674_NA	ORF1ab	3674	SRR14857890	11287	G	-TCTGGTTTT	0,751034	2021-05-16	United States
ORF1ab_3676_S	ORF1ab	3676	SRR14857890	11291	G	A	0,994723	2021-05-16	United States
ORF1ab_3677_L	ORF1ab	3677	SRR14857890	11296	T	G	1	2021-05-16	United States
ORF1ab_217_M	ORF1ab	217	SRR14857890	14117	C	T	1	2021-05-16	United States
ORF1ab_314_L	ORF1ab	314	SRR14857890	14408	C	T	0,999346	2021-05-16	United States
ORF1ab_794_N	ORF1ab	794	SRR14857890	15848	C	A	0,994358	2021-05-16	United States
ORF1ab_1219_S	ORF1ab	1219	SRR14857890	17122	G	T	0,0905458	2021-05-16	United States
ORF1ab_1383_R	ORF1ab	1383	SRR14857890	17615	A	G	0,999897	2021-05-16	United States
ORF1ab_2499_N	ORF1ab	2499	SRR14857890	20962	G	A	0,999825	2021-05-16	United States
S_68_NA	S	68	SRR14857890	21764	A	-TACATG	0,905582	2021-05-16	United States
S_143_NA	S	143	SRR14857890	21990	T	-TTA	0,807827	2021-05-16	United States
S_337_L	S	337	SRR14857890	22572	C	T	0,0506678	2021-05-16	United States
S_501_Y	S	501	SRR14857890	23063	A	T	0,999818	2021-05-16	United States
S_570_D	S	570	SRR14857890	23271	C	A	0,999663	2021-05-16	United States
S_614_G	S	614	SRR14857890	23403	A	G	0,999829	2021-05-16	United States
S_681_H	S	681	SRR14857890	23604	C	A	0,999804	2021-05-16	United States
S_716_I	S	716	SRR14857890	23709	C	T	1	2021-05-16	United States
S_893_V	S	893	SRR14857890	24240	C	T	0,99956	2021-05-16	United States
S_982_A	S	982	SRR14857890	24506	T	G	0,999843	2021-05-16	United States
S_1118_H	S	1118	SRR14857890	24914	G	C	0,999788	2021-05-16	United States
ORF3a_161_Y	ORF3a	161	SRR14857890	25873	A	T	0,999907	2021-05-16	United States
M_70_L	M	70	SRR14857890	26730	G	C	0,99991	2021-05-16	United States
ORF8_27_*	ORF8	27	SRR14857890	27972	C	T	0,999483	2021-05-16	United States
ORF8_52_I	ORF8	52	SRR14857890	28048	G	T	1	2021-05-16	United States
ORF8_73_C	ORF8	73	SRR14857890	28111	A	G	0,99982	2021-05-16	United States
N_3_H	N	3	SRR14857890	28280	G	C	0,999863	2021-05-16	United States
N_3_V	N	3	SRR14857890	28281	A	T	0,999863	2021-05-16	United States
N_3_E	N	3	SRR14857890	28282	T	A	1	2021-05-16	United States
N_203_K	N	203	SRR14857890	28881	G	A	0,99934	2021-05-16	United States
N_204_R	N	204	SRR14857890	28883	G	C	0,998699	2021-05-16	United States
N_235_F	N	235	SRR14857890	28977	C	T	0,998983	2021-05-16	United States
ORF1ab_1001_I	ORF1ab	1001	SRR14857891	3267	C	T	1	2021-05-27	United States
ORF1ab_1094_NA	ORF1ab	1094	SRR14857891	3545	A	-ATG	0,051756	2021-05-27	United States
ORF1ab_1708_D	ORF1ab	1708	SRR14857891	5388	C	A	1	2021-05-27	United States
ORF1ab_2089_D	ORF1ab	2089	SRR14857891	6532	G	T	0,998392	2021-05-27	United States
ORF1ab_2230_T	ORF1ab	2230	SRR14857891	6954	T	C	1	2021-05-27	United States
ORF1ab_2413_*	ORF1ab	2413	SRR14857891	7504	C	A	0,0588939	2021-05-27	United States
ORF1ab_2494_I	ORF1ab	2494	SRR14857891	7745	G	A	0,999678	2021-05-27	United States
ORF1ab_3395_S	ORF1ab	3395	SRR14857891	10448	C	T	0,998681	2021-05-27	United States
ORF1ab_3595_F	ORF1ab	3595	SRR14857891	11048	G	T	1	2021-05-27	United States
ORF1ab_3603_NA	ORF1ab	3603	SRR14857891	11074	C	-T	0,109169	2021-05-27	United States
ORF1ab_3603_NA	ORF1ab	3603	SRR14857891	11074	C	+T	0,0964594	2021-05-27	United States
ORF1ab_3674_NA	ORF1ab	3674	SRR14857891	11287	G	-TCTGGTTTT	0,752629	2021-05-27	United States
ORF1ab_3676_S	ORF1ab	3676	SRR14857891	11291	G	A	0,992366	2021-05-27	United States
ORF1ab_3677_L	ORF1ab	3677	SRR14857891	11296	T	G	1	2021-05-27	United States
ORF1ab_218_L	ORF1ab	218	SRR14857891	14120	C	T	1	2021-05-27	United States
ORF1ab_314_L	ORF1ab	314	SRR14857891	14408	C	T	0,999465	2021-05-27	United States
ORF1ab_318_R	ORF1ab	318	SRR14857891	14419	G	A	0,0808081	2021-05-27	United States
ORF1ab_346_NA	ORF1ab	346	SRR14857891	14503	C	-AT	0,0620155	2021-05-27	United States
ORF1ab_2262_V	ORF1ab	2262	SRR14857891	20251	A	G	1	2021-05-27	United States
S_68_NA	S	68	SRR14857891	21764	A	-TACATG	0,897995	2021-05-27	United States
S_143_NA	S	143	SRR14857891	21990	T	-TTA	0,784387	2021-05-27	United States
S_501_Y	S	501	SRR14857891	23063	A	T	1	2021-05-27	United States
S_570_D	S	570	SRR14857891	23271	C	A	1	2021-05-27	United States
S_614_G	S	614	SRR14857891	23403	A	G	1	2021-05-27	United States
S_681_H	S	681	SRR14857891	23604	C	A	0,999291	2021-05-27	United States
S_716_I	S	716	SRR14857891	23709	C	T	1	2021-05-27	United States
S_807_S	S	807	SRR14857891	23981	C	T	0,0519187	2021-05-27	United States
S_821_NA	S	821	SRR14857891	24023	C	-TACTT	0,0577281	2021-05-27	United States
S_982_A	S	982	SRR14857891	24506	T	G	1	2021-05-27	United States
S_1118_H	S	1118	SRR14857891	24914	G	C	1	2021-05-27	United States
ORF3a_50_I	ORF3a	50	SRR14857891	25540	G	A	0,0515678	2021-05-27	United States
ORF6_3_R	ORF6	3	SRR14857891	27209	A	G	0,998651	2021-05-27	United States
ORF8_27_*	ORF8	27	SRR14857891	27972	C	T	1	2021-05-27	United States
ORF8_52_I	ORF8	52	SRR14857891	28048	G	T	1	2021-05-27	United States
ORF8_68_*	ORF8	68	SRR14857891	28095	A	T	0,99854	2021-05-27	United States
ORF8_73_C	ORF8	73	SRR14857891	28111	A	G	1	2021-05-27	United States
ORF8_82_P	ORF8	82	SRR14857891	28137	T	C	0,0559806	2021-05-27	United States
N_3_H	N	3	SRR14857891	28280	G	C	0,999826	2021-05-27	United States
N_3_V	N	3	SRR14857891	28281	A	T	1	2021-05-27	United States
N_3_E	N	3	SRR14857891	28282	T	A	0,999653	2021-05-27	United States
N_235_F	N	235	SRR14857891	28977	C	T	1	2021-05-27	United States
ORF1ab_1001_I	ORF1ab	1001	SRR14857892	3267	C	T	0,983645	2021-05-16	United States
ORF1ab_1708_D	ORF1ab	1708	SRR14857892	5388	C	A	0,989258	2021-05-16	United States
ORF1ab_2230_T	ORF1ab	2230	SRR14857892	6954	T	C	0,993438	2021-05-16	United States
ORF1ab_2873_T	ORF1ab	2873	SRR14857892	8883	T	C	0,990516	2021-05-16	United States
ORF1ab_3674_NA	ORF1ab	3674	SRR14857892	11287	G	-TCTGGTTTT	0,773922	2021-05-16	United States
ORF1ab_3676_S	ORF1ab	3676	SRR14857892	11291	G	A	0,986911	2021-05-16	United States
ORF1ab_3677_L	ORF1ab	3677	SRR14857892	11296	T	G	1	2021-05-16	United States
ORF1ab_314_L	ORF1ab	314	SRR14857892	14408	C	T	0,999509	2021-05-16	United States
ORF1ab_1224_F	ORF1ab	1224	SRR14857892	17138	C	T	0,977501	2021-05-16	United States
S_52_H	S	52	SRR14857892	21718	G	T	0,987551	2021-05-16	United States
S_68_NA	S	68	SRR14857892	21764	A	-TACATG	0,819206	2021-05-16	United States
S_143_NA	S	143	SRR14857892	21990	T	-TTA	0,795562	2021-05-16	United States
S_501_Y	S	501	SRR14857892	23063	A	T	0,985676	2021-05-16	United States
S_570_D	S	570	SRR14857892	23271	C	A	0,986313	2021-05-16	United States
S_614_G	S	614	SRR14857892	23403	A	G	0,999779	2021-05-16	United States
S_681_H	S	681	SRR14857892	23604	C	A	0,99326	2021-05-16	United States
S_716_I	S	716	SRR14857892	23709	C	T	0,992143	2021-05-16	United States
S_982_A	S	982	SRR14857892	24506	T	G	0,982652	2021-05-16	United States
S_1118_H	S	1118	SRR14857892	24914	G	C	0,98521	2021-05-16	United States
ORF3a_100_C	ORF3a	100	SRR14857892	25690	G	T	0,991444	2021-05-16	United States
ORF8_27_*	ORF8	27	SRR14857892	27972	C	T	0,978234	2021-05-16	United States
ORF8_52_I	ORF8	52	SRR14857892	28048	G	T	0,982603	2021-05-16	United States
ORF8_73_C	ORF8	73	SRR14857892	28111	A	G	0,971144	2021-05-16	United States
N_3_H	N	3	SRR14857892	28280	G	C	0,886445	2021-05-16	United States
N_3_V	N	3	SRR14857892	28281	A	T	0,887011	2021-05-16	United States
N_3_E	N	3	SRR14857892	28282	T	A	0,886593	2021-05-16	United States
N_199_L	N	199	SRR14857892	28869	C	T	0,0605879	2021-05-16	United States
N_203_K	N	203	SRR14857892	28881	G	A	0,870504	2021-05-16	United States
N_204_R	N	204	SRR14857892	28883	G	C	0,872642	2021-05-16	United States
N_235_F	N	235	SRR14857892	28977	C	T	0,959068	2021-05-16	United States
N_387_R	N	387	SRR14857892	29433	A	G	0,973957	2021-05-16	United States
ORF1ab_204_F	ORF1ab	204	SRR14857894	875	C	T	0,996635	2021-05-22	United States
ORF1ab_1500_R	ORF1ab	1500	SRR14857894	4764	A	G	0,999386	2021-05-22	United States
ORF1ab_1520_F	ORF1ab	1520	SRR14857894	4824	C	T	1	2021-05-22	United States
ORF1ab_2293_G	ORF1ab	2293	SRR14857894	7142	A	G	1	2021-05-22	United States
ORF1ab_2790_T	ORF1ab	2790	SRR14857894	8634	T	C	0,999555	2021-05-22	United States
ORF1ab_3117_A	ORF1ab	3117	SRR14857894	9614	A	G	1	2021-05-22	United States
ORF1ab_3143_V	ORF1ab	3143	SRR14857894	9693	C	T	0,999866	2021-05-22	United States
ORF1ab_3163_S	ORF1ab	3163	SRR14857894	9754	A	C	1	2021-05-22	United States
ORF1ab_3674_NA	ORF1ab	3674	SRR14857894	11287	G	-TCTGGTTTT	0,769398	2021-05-22	United States
ORF1ab_3676_S	ORF1ab	3676	SRR14857894	11291	G	A	1	2021-05-22	United States
ORF1ab_3677_L	ORF1ab	3677	SRR14857894	11296	T	G	1	2021-05-22	United States
ORF1ab_314_L	ORF1ab	314	SRR14857894	14408	C	T	0,999364	2021-05-22	United States
ORF1ab_662_S	ORF1ab	662	SRR14857894	15451	G	A	0,997794	2021-05-22	United States
ORF1ab_1000_L	ORF1ab	1000	SRR14857894	16466	C	T	0,999024	2021-05-22	United States
S_18_R	S	18	SRR14857894	21615	T	G	1	2021-05-22	United States
S_68_NA	S	68	SRR14857894	21764	A	-TACATG	0,911237	2021-05-22	United States
S_95_I	S	95	SRR14857894	21846	C	T	0,999834	2021-05-22	United States
S_158_S	S	158	SRR14857894	22036	A	C	0,999027	2021-05-22	United States
S_440_K	S	440	SRR14857894	22882	T	G	0,990529	2021-05-22	United States
S_484_K	S	484	SRR14857894	23012	G	A	1	2021-05-22	United States
S_614_G	S	614	SRR14857894	23403	A	G	1	2021-05-22	United States
S_688_V	S	688	SRR14857894	23625	C	T	0,998423	2021-05-22	United States
S_764_K	S	764	SRR14857894	23854	C	A	0,997646	2021-05-22	United States
ORF3a_256_NA	ORF3a	256	SRR14857894	26160	T	-A	0,924449	2021-05-22	United States
N_213_Y	N	213	SRR14857894	28910	A	T	1	2021-05-22	United States
ORF1ab_1001_I	ORF1ab	1001	SRR14857895	3267	C	T	1	2021-05-22	United States
ORF1ab_1708_D	ORF1ab	1708	SRR14857895	5388	C	A	1	2021-05-22	United States
ORF1ab_2230_T	ORF1ab	2230	SRR14857895	6954	T	C	0,997636	2021-05-22	United States
ORF1ab_2699_V	ORF1ab	2699	SRR14857895	8360	A	G	1	2021-05-22	United States
ORF1ab_3674_NA	ORF1ab	3674	SRR14857895	11287	G	-TCTGGTTTT	0,728441	2021-05-22	United States
ORF1ab_3676_S	ORF1ab	3676	SRR14857895	11291	G	A	1	2021-05-22	United States
ORF1ab_3677_L	ORF1ab	3677	SRR14857895	11296	T	G	1	2021-05-22	United States
ORF1ab_3966_R	ORF1ab	3966	SRR14857895	12162	A	G	0,999914	2021-05-22	United States
ORF1ab_314_L	ORF1ab	314	SRR14857895	14408	C	T	0,999712	2021-05-22	United States
ORF1ab_1383_R	ORF1ab	1383	SRR14857895	17615	A	G	1	2021-05-22	United States
ORF1ab_1594_L	ORF1ab	1594	SRR14857895	18248	C	T	0,995668	2021-05-22	United States
ORF1ab_2557_R	ORF1ab	2557	SRR14857895	21137	A	G	0,996437	2021-05-22	United States
S_68_NA	S	68	SRR14857895	21764	A	-TACATG	0,900908	2021-05-22	United States
S_143_NA	S	143	SRR14857895	21990	T	-TTA	0,805008	2021-05-22	United States
S_501_Y	S	501	SRR14857895	23063	A	T	1	2021-05-22	United States
S_570_D	S	570	SRR14857895	23271	C	A	0,999544	2021-05-22	United States
S_614_G	S	614	SRR14857895	23403	A	G	0,999885	2021-05-22	United States
S_681_H	S	681	SRR14857895	23604	C	A	0,999862	2021-05-22	United States
S_716_I	S	716	SRR14857895	23709	C	T	1	2021-05-22	United States
S_982_A	S	982	SRR14857895	24506	T	G	1	2021-05-22	United States
S_1118_H	S	1118	SRR14857895	24914	G	C	0,99971	2021-05-22	United States
S_1191_N	S	1191	SRR14857895	25135	G	T	0,995468	2021-05-22	United States
E_21_F	E	21	SRR14857895	26305	C	T	0,454699	2021-05-22	United States
ORF7a_80_K	ORF7a	80	SRR14857895	27632	G	A	1	2021-05-22	United States
ORF7a_84_L	ORF7a	84	SRR14857895	27644	C	T	1	2021-05-22	United States
ORF8_27_*	ORF8	27	SRR14857895	27972	C	T	1	2021-05-22	United States
ORF8_52_I	ORF8	52	SRR14857895	28048	G	T	1	2021-05-22	United States
ORF8_73_C	ORF8	73	SRR14857895	28111	A	G	1	2021-05-22	United States
N_3_H	N	3	SRR14857895	28280	G	C	1	2021-05-22	United States
N_3_V	N	3	SRR14857895	28281	A	T	1	2021-05-22	United States
N_3_E	N	3	SRR14857895	28282	T	A	0,999646	2021-05-22	United States
N_203_K	N	203	SRR14857895	28881	G	A	1	2021-05-22	United States
N_204_R	N	204	SRR14857895	28883	G	C	1	2021-05-22	United States
N_235_F	N	235	SRR14857895	28977	C	T	1	2021-05-22	United States
ORF1ab_1001_I	ORF1ab	1001	SRR14857896	3267	C	T	1	2021-05-18	United States
ORF1ab_1708_D	ORF1ab	1708	SRR14857896	5388	C	A	1	2021-05-18	United States
ORF1ab_2230_T	ORF1ab	2230	SRR14857896	6954	T	C	1	2021-05-18	United States
ORF1ab_2345_V	ORF1ab	2345	SRR14857896	7299	C	T	0,999843	2021-05-18	United States
ORF1ab_3674_NA	ORF1ab	3674	SRR14857896	11287	G	-TCTGGTTTT	0,779128	2021-05-18	United States
ORF1ab_3676_S	ORF1ab	3676	SRR14857896	11291	G	A	0,995595	2021-05-18	United States
ORF1ab_3677_L	ORF1ab	3677	SRR14857896	11296	T	G	1	2021-05-18	United States
ORF1ab_314_L	ORF1ab	314	SRR14857896	14408	C	T	0,99979	2021-05-18	United States
S_68_NA	S	68	SRR14857896	21764	A	-TACATG	0,902143	2021-05-18	United States
S_143_NA	S	143	SRR14857896	21990	T	-TTA	0,798085	2021-05-18	United States
S_501_Y	S	501	SRR14857896	23063	A	T	1	2021-05-18	United States
S_570_D	S	570	SRR14857896	23271	C	A	0,999774	2021-05-18	United States
S_614_G	S	614	SRR14857896	23403	A	G	0,999776	2021-05-18	United States
S_681_H	S	681	SRR14857896	23604	C	A	0,999839	2021-05-18	United States
S_716_I	S	716	SRR14857896	23709	C	T	0,999669	2021-05-18	United States
S_846_G	S	846	SRR14857896	24099	C	G	0,0578313	2021-05-18	United States
S_879_V	S	879	SRR14857896	24198	C	T	0,999691	2021-05-18	United States
S_982_A	S	982	SRR14857896	24506	T	G	1	2021-05-18	United States
S_1118_H	S	1118	SRR14857896	24914	G	C	1	2021-05-18	United States
ORF3a_101_F	ORF3a	101	SRR14857896	25693	C	T	0,997605	2021-05-18	United States
ORF8_27_*	ORF8	27	SRR14857896	27972	C	T	0,999855	2021-05-18	United States
ORF8_52_I	ORF8	52	SRR14857896	28048	G	T	1	2021-05-18	United States
ORF8_68_*	ORF8	68	SRR14857896	28095	A	T	0,998941	2021-05-18	United States
ORF8_73_C	ORF8	73	SRR14857896	28111	A	G	0,999903	2021-05-18	United States
N_3_H	N	3	SRR14857896	28280	G	C	0,999121	2021-05-18	United States
N_3_V	N	3	SRR14857896	28281	A	T	0,999125	2021-05-18	United States
N_3_E	N	3	SRR14857896	28282	T	A	0,999019	2021-05-18	United States
N_202_C	N	202	SRR14857896	28877	A	T	1	2021-05-18	United States
N_202_T	N	202	SRR14857896	28878	G	C	1	2021-05-18	United States
N_203_K	N	203	SRR14857896	28881	G	A	1	2021-05-18	United States
N_204_R	N	204	SRR14857896	28883	G	C	0,998962	2021-05-18	United States
N_235_F	N	235	SRR14857896	28977	C	T	0,999436	2021-05-18	United States
ORF1ab_230_S	ORF1ab	230	SRR14857897	953	T	A	0,0743344	2021-05-17	United States
ORF1ab_599_V	ORF1ab	599	SRR14857897	2061	C	T	0,999602	2021-05-17	United States
ORF1ab_1001_I	ORF1ab	1001	SRR14857897	3267	C	T	1	2021-05-17	United States
ORF1ab_1179_G	ORF1ab	1179	SRR14857897	3801	A	G	1	2021-05-17	United States
ORF1ab_1708_D	ORF1ab	1708	SRR14857897	5388	C	A	0,999894	2021-05-17	United States
ORF1ab_2230_T	ORF1ab	2230	SRR14857897	6954	T	C	0,999122	2021-05-17	United States
ORF1ab_3674_NA	ORF1ab	3674	SRR14857897	11287	G	-TCTGGTTTT	0,723954	2021-05-17	United States
ORF1ab_3676_S	ORF1ab	3676	SRR14857897	11291	G	A	0,995652	2021-05-17	United States
ORF1ab_3677_L	ORF1ab	3677	SRR14857897	11296	T	G	1	2021-05-17	United States
ORF1ab_3966_R	ORF1ab	3966	SRR14857897	12162	A	G	0,999521	2021-05-17	United States
ORF1ab_314_L	ORF1ab	314	SRR14857897	14408	C	T	0,99989	2021-05-17	United States
ORF1ab_1383_R	ORF1ab	1383	SRR14857897	17615	A	G	0,999886	2021-05-17	United States
ORF1ab_2270_Y	ORF1ab	2270	SRR14857897	20275	G	T	1	2021-05-17	United States
ORF1ab_2336_I	ORF1ab	2336	SRR14857897	20474	C	T	1	2021-05-17	United States
S_68_NA	S	68	SRR14857897	21764	A	-TACATG	0,895377	2021-05-17	United States
S_143_NA	S	143	SRR14857897	21990	T	-TTA	0,792972	2021-05-17	United States
S_501_Y	S	501	SRR14857897	23063	A	T	1	2021-05-17	United States
S_570_D	S	570	SRR14857897	23271	C	A	1	2021-05-17	United States
S_614_G	S	614	SRR14857897	23403	A	G	0,9998	2021-05-17	United States
S_653_V	S	653	SRR14857897	23520	C	T	0,999462	2021-05-17	United States
S_681_H	S	681	SRR14857897	23604	C	A	1	2021-05-17	United States
S_716_I	S	716	SRR14857897	23709	C	T	0,999679	2021-05-17	United States
S_982_A	S	982	SRR14857897	24506	T	G	1	2021-05-17	United States
S_1118_H	S	1118	SRR14857897	24914	G	C	0,999246	2021-05-17	United States
ORF3a_38_L	ORF3a	38	SRR14857897	25505	A	T	0,999618	2021-05-17	United States
ORF8_27_*	ORF8	27	SRR14857897	27972	C	T	0,999588	2021-05-17	United States
ORF8_52_I	ORF8	52	SRR14857897	28048	G	T	1	2021-05-17	United States
ORF8_73_C	ORF8	73	SRR14857897	28111	A	G	0,9998	2021-05-17	United States
N_3_H	N	3	SRR14857897	28280	G	C	1	2021-05-17	United States
N_3_V	N	3	SRR14857897	28281	A	T	1	2021-05-17	United States
N_3_E	N	3	SRR14857897	28282	T	A	0,999756	2021-05-17	United States
N_14_C	N	14	SRR14857897	28313	C	T	0,459037	2021-05-17	United States
N_203_K	N	203	SRR14857897	28881	G	A	0,998733	2021-05-17	United States
N_204_R	N	204	SRR14857897	28883	G	C	1	2021-05-17	United States
N_235_F	N	235	SRR14857897	28977	C	T	0,999114	2021-05-17	United States
ORF1ab_599_V	ORF1ab	599	SRR14857898	2061	C	T	0,99937	2021-05-17	United States
ORF1ab_967_V	ORF1ab	967	SRR14857898	3165	C	T	0,998726	2021-05-17	United States
ORF1ab_1001_I	ORF1ab	1001	SRR14857898	3267	C	T	1	2021-05-17	United States
ORF1ab_1708_D	ORF1ab	1708	SRR14857898	5388	C	A	0,999908	2021-05-17	United States
ORF1ab_2230_T	ORF1ab	2230	SRR14857898	6954	T	C	1	2021-05-17	United States
ORF1ab_2681_G	ORF1ab	2681	SRR14857898	8307	A	G	0,0801264	2021-05-17	United States
ORF1ab_3621_T	ORF1ab	3621	SRR14857898	11127	T	C	0,290782	2021-05-17	United States
ORF1ab_3674_NA	ORF1ab	3674	SRR14857898	11287	G	-TCTGGTTTT	0,7626	2021-05-17	United States
ORF1ab_3676_S	ORF1ab	3676	SRR14857898	11291	G	A	0,988796	2021-05-17	United States
ORF1ab_3677_L	ORF1ab	3677	SRR14857898	11296	T	G	1	2021-05-17	United States
ORF1ab_3966_R	ORF1ab	3966	SRR14857898	12162	A	G	0,999761	2021-05-17	United States
ORF1ab_314_L	ORF1ab	314	SRR14857898	14408	C	T	0,999606	2021-05-17	United States
ORF1ab_1383_R	ORF1ab	1383	SRR14857898	17615	A	G	0,999875	2021-05-17	United States
ORF1ab_2270_Y	ORF1ab	2270	SRR14857898	20275	G	T	1	2021-05-17	United States
S_68_NA	S	68	SRR14857898	21764	A	-TACATG	0,906341	2021-05-17	United States
S_143_NA	S	143	SRR14857898	21990	T	-TTA	0,794366	2021-05-17	United States
S_501_Y	S	501	SRR14857898	23063	A	T	1	2021-05-17	United States
S_570_D	S	570	SRR14857898	23271	C	A	0,999774	2021-05-17	United States
S_614_G	S	614	SRR14857898	23403	A	G	0,999781	2021-05-17	United States
S_681_H	S	681	SRR14857898	23604	C	A	1	2021-05-17	United States
S_716_I	S	716	SRR14857898	23709	C	T	0,999594	2021-05-17	United States
S_982_A	S	982	SRR14857898	24506	T	G	0,999316	2021-05-17	United States
S_1118_H	S	1118	SRR14857898	24914	G	C	0,999581	2021-05-17	United States
ORF8_27_*	ORF8	27	SRR14857898	27972	C	T	0,999648	2021-05-17	United States
ORF8_52_I	ORF8	52	SRR14857898	28048	G	T	1	2021-05-17	United States
ORF8_73_C	ORF8	73	SRR14857898	28111	A	G	0,999876	2021-05-17	United States
N_3_H	N	3	SRR14857898	28280	G	C	0,999833	2021-05-17	United States
N_3_V	N	3	SRR14857898	28281	A	T	0,999502	2021-05-17	United States
N_3_E	N	3	SRR14857898	28282	T	A	0,999834	2021-05-17	United States
N_203_K	N	203	SRR14857898	28881	G	A	0,999379	2021-05-17	United States
N_204_R	N	204	SRR14857898	28883	G	C	0,999694	2021-05-17	United States
N_235_F	N	235	SRR14857898	28977	C	T	0,998438	2021-05-17	United States
ORF1ab_1001_I	ORF1ab	1001	SRR14857899	3267	C	T	0,999658	2021-05-25	United States
ORF1ab_1708_D	ORF1ab	1708	SRR14857899	5388	C	A	0,99993	2021-05-25	United States
ORF1ab_2230_T	ORF1ab	2230	SRR14857899	6954	T	C	0,999004	2021-05-25	United States
ORF1ab_2785_V	ORF1ab	2785	SRR14857899	8619	C	T	0,998868	2021-05-25	United States
ORF1ab_3674_NA	ORF1ab	3674	SRR14857899	11287	G	-TCTGGTTTT	0,770781	2021-05-25	United States
ORF1ab_3676_S	ORF1ab	3676	SRR14857899	11291	G	A	0,994242	2021-05-25	United States
ORF1ab_3677_L	ORF1ab	3677	SRR14857899	11296	T	G	1	2021-05-25	United States
ORF1ab_314_L	ORF1ab	314	SRR14857899	14408	C	T	0,999912	2021-05-25	United States
S_68_NA	S	68	SRR14857899	21764	A	-TACATG	0,906866	2021-05-25	United States
S_143_NA	S	143	SRR14857899	21990	T	-TTA	0,807104	2021-05-25	United States
S_501_Y	S	501	SRR14857899	23063	A	T	0,999835	2021-05-25	United States
S_570_D	S	570	SRR14857899	23271	C	A	0,999845	2021-05-25	United States
S_614_G	S	614	SRR14857899	23403	A	G	0,999924	2021-05-25	United States
S_681_H	S	681	SRR14857899	23604	C	A	0,99985	2021-05-25	United States
S_716_I	S	716	SRR14857899	23709	C	T	0,999685	2021-05-25	United States
S_982_A	S	982	SRR14857899	24506	T	G	1	2021-05-25	United States
S_1118_H	S	1118	SRR14857899	24914	G	C	0,999805	2021-05-25	United States
ORF3a_100_C	ORF3a	100	SRR14857899	25690	G	T	0,999913	2021-05-25	United States
ORF8_27_*	ORF8	27	SRR14857899	27972	C	T	0,999864	2021-05-25	United States
ORF8_52_I	ORF8	52	SRR14857899	28048	G	T	0,999836	2021-05-25	United States
ORF8_73_C	ORF8	73	SRR14857899	28111	A	G	1	2021-05-25	United States
N_3_H	N	3	SRR14857899	28280	G	C	0,999731	2021-05-25	United States
N_3_V	N	3	SRR14857899	28281	A	T	0,999866	2021-05-25	United States
N_3_E	N	3	SRR14857899	28282	T	A	1	2021-05-25	United States
N_202_G	N	202	SRR14857899	28877	A	G	0,999556	2021-05-25	United States
N_203_K	N	203	SRR14857899	28881	G	A	1	2021-05-25	United States
N_204_R	N	204	SRR14857899	28883	G	C	1	2021-05-25	United States
N_235_F	N	235	SRR14857899	28977	C	T	0,999673	2021-05-25	United States
ORF1ab_1001_I	ORF1ab	1001	SRR14857900	3267	C	T	1	2021-05-16	United States
ORF1ab_1708_D	ORF1ab	1708	SRR14857900	5388	C	A	1	2021-05-16	United States
ORF1ab_2197_A	ORF1ab	2197	SRR14857900	6854	A	G	0,149321	2021-05-16	United States
ORF1ab_2230_T	ORF1ab	2230	SRR14857900	6954	T	C	1	2021-05-16	United States
ORF1ab_2259_I	ORF1ab	2259	SRR14857900	7042	G	T	1	2021-05-16	United States
ORF1ab_2357_NA	ORF1ab	2357	SRR14857900	7335	A	+T	0,0602463	2021-05-16	United States
ORF1ab_3556_S	ORF1ab	3556	SRR14857900	10931	C	T	0,0541974	2021-05-16	United States
ORF1ab_3603_NA	ORF1ab	3603	SRR14857900	11074	C	-T	0,0792968	2021-05-16	United States
ORF1ab_3674_NA	ORF1ab	3674	SRR14857900	11287	G	-TCTGGTTTT	0,657378	2021-05-16	United States
ORF1ab_3676_S	ORF1ab	3676	SRR14857900	11291	G	A	0,988764	2021-05-16	United States
ORF1ab_3677_L	ORF1ab	3677	SRR14857900	11296	T	G	1	2021-05-16	United States
ORF1ab_4031_I	ORF1ab	4031	SRR14857900	12357	C	T	1	2021-05-16	United States
ORF1ab_4370_Y	ORF1ab	4370	SRR14857900	13374	G	A	0,200957	2021-05-16	United States
ORF1ab_218_L	ORF1ab	218	SRR14857900	14120	C	T	0,99926	2021-05-16	United States
ORF1ab_314_L	ORF1ab	314	SRR14857900	14408	C	T	0,999631	2021-05-16	United States
S_68_NA	S	68	SRR14857900	21764	A	-TACATG	0,897338	2021-05-16	United States
S_143_NA	S	143	SRR14857900	21990	T	-TTA	0,816388	2021-05-16	United States
S_501_Y	S	501	SRR14857900	23063	A	T	0,999662	2021-05-16	United States
S_570_D	S	570	SRR14857900	23271	C	A	1	2021-05-16	United States
S_614_G	S	614	SRR14857900	23403	A	G	0,999926	2021-05-16	United States
S_681_H	S	681	SRR14857900	23604	C	A	0,999834	2021-05-16	United States
S_716_I	S	716	SRR14857900	23709	C	T	1	2021-05-16	United States
S_982_A	S	982	SRR14857900	24506	T	G	1	2021-05-16	United States
S_1118_H	S	1118	SRR14857900	24914	G	C	0,999605	2021-05-16	United States
S_1268_I	S	1268	SRR14857900	25364	G	A	0,999754	2021-05-16	United States
ORF8_27_*	ORF8	27	SRR14857900	27972	C	T	0,999527	2021-05-16	United States
ORF8_52_I	ORF8	52	SRR14857900	28048	G	T	1	2021-05-16	United States
ORF8_61_F	ORF8	61	SRR14857900	28075	G	T	1	2021-05-16	United States
ORF8_68_*	ORF8	68	SRR14857900	28095	A	T	0,996454	2021-05-16	United States
ORF8_73_C	ORF8	73	SRR14857900	28111	A	G	0,999884	2021-05-16	United States
N_3_H	N	3	SRR14857900	28280	G	C	1	2021-05-16	United States
N_3_V	N	3	SRR14857900	28281	A	T	0,999862	2021-05-16	United States
N_3_E	N	3	SRR14857900	28282	T	A	0,999862	2021-05-16	United States
N_35_V	N	35	SRR14857900	28377	C	T	0,0576879	2021-05-16	United States
N_203_K	N	203	SRR14857900	28881	G	A	1	2021-05-16	United States
N_204_R	N	204	SRR14857900	28883	G	C	1	2021-05-16	United States
N_235_F	N	235	SRR14857900	28977	C	T	1	2021-05-16	United States
ORF10_8_V	ORF10	8	SRR14857900	29580	C	T	0,0787037	2021-05-16	United States
ORF1ab_1001_I	ORF1ab	1001	SRR14857901	3267	C	T	1	2021-05-22	United States
ORF1ab_1708_D	ORF1ab	1708	SRR14857901	5388	C	A	1	2021-05-22	United States
ORF1ab_2085_Q	ORF1ab	2085	SRR14857901	6518	A	C	0,85511	2021-05-22	United States
ORF1ab_2640_E	ORF1ab	2640	SRR14857901	8184	G	A	0,0928239	2021-05-22	United States
ORF1ab_3337_R	ORF1ab	3337	SRR14857901	10275	A	G	0,107327	2021-05-22	United States
ORF1ab_3447_NA	ORF1ab	3447	SRR14857901	10605	C	-T	0,115342	2021-05-22	United States
ORF1ab_3603_NA	ORF1ab	3603	SRR14857901	11074	C	-T	0,171794	2021-05-22	United States
ORF1ab_3674_NA	ORF1ab	3674	SRR14857901	11287	G	-TCTGGTTTT	0,674391	2021-05-22	United States
ORF1ab_3676_S	ORF1ab	3676	SRR14857901	11291	G	A	1	2021-05-22	United States
ORF1ab_3677_L	ORF1ab	3677	SRR14857901	11296	T	G	1	2021-05-22	United States
ORF1ab_4031_I	ORF1ab	4031	SRR14857901	12357	C	T	0,101796	2021-05-22	United States
ORF1ab_4271_NA	ORF1ab	4271	SRR14857901	13077	C	-T	0,074675	2021-05-22	United States
ORF1ab_218_L	ORF1ab	218	SRR14857901	14120	C	T	1	2021-05-22	United States
ORF1ab_314_L	ORF1ab	314	SRR14857901	14408	C	T	1	2021-05-22	United States
ORF1ab_1531_NA	ORF1ab	1531	SRR14857901	18058	C	+T	0,184363	2021-05-22	United States
S_68_NA	S	68	SRR14857901	21764	A	-TACATG	0,894842	2021-05-22	United States
S_143_NA	S	143	SRR14857901	21990	T	-TTA	0,815331	2021-05-22	United States
S_501_Y	S	501	SRR14857901	23063	A	T	1	2021-05-22	United States
S_570_D	S	570	SRR14857901	23271	C	A	0,999648	2021-05-22	United States
S_614_G	S	614	SRR14857901	23403	A	G	0,999882	2021-05-22	United States
S_681_H	S	681	SRR14857901	23604	C	A	0,999581	2021-05-22	United States
S_704_L	S	704	SRR14857901	23673	C	T	0,155296	2021-05-22	United States
S_716_I	S	716	SRR14857901	23709	C	T	1	2021-05-22	United States
S_982_A	S	982	SRR14857901	24506	T	G	1	2021-05-22	United States
S_1068_F	S	1068	SRR14857901	24764	G	T	0,0857876	2021-05-22	United States
S_1118_H	S	1118	SRR14857901	24914	G	C	0,999731	2021-05-22	United States
E_62_F	E	62	SRR14857901	26428	G	T	1	2021-05-22	United States
ORF8_27_*	ORF8	27	SRR14857901	27972	C	T	0,999423	2021-05-22	United States
ORF8_36_L	ORF8	36	SRR14857901	28000	C	T	0,999376	2021-05-22	United States
ORF8_52_I	ORF8	52	SRR14857901	28048	G	T	1	2021-05-22	United States
ORF8_68_*	ORF8	68	SRR14857901	28095	A	T	0,99782	2021-05-22	United States
ORF8_73_C	ORF8	73	SRR14857901	28111	A	G	1	2021-05-22	United States
N_3_H	N	3	SRR14857901	28280	G	C	0,999801	2021-05-22	United States
N_3_V	N	3	SRR14857901	28281	A	T	1	2021-05-22	United States
N_3_E	N	3	SRR14857901	28282	T	A	1	2021-05-22	United States
ORF1ab_1001_I	ORF1ab	1001	SRR14857902	3267	C	T	1	2021-05-18	United States
ORF1ab_1708_D	ORF1ab	1708	SRR14857902	5388	C	A	0,99993	2021-05-18	United States
ORF1ab_2230_T	ORF1ab	2230	SRR14857902	6954	T	C	0,998895	2021-05-18	United States
ORF1ab_2661_F	ORF1ab	2661	SRR14857902	8247	C	T	0,160345	2021-05-18	United States
ORF1ab_3674_NA	ORF1ab	3674	SRR14857902	11287	G	-TCTGGTTTT	0,698859	2021-05-18	United States
ORF1ab_3676_S	ORF1ab	3676	SRR14857902	11291	G	A	1	2021-05-18	United States
ORF1ab_3677_L	ORF1ab	3677	SRR14857902	11296	T	G	1	2021-05-18	United States
ORF1ab_4087_I	ORF1ab	4087	SRR14857902	12525	C	T	0,999787	2021-05-18	United States
ORF1ab_218_L	ORF1ab	218	SRR14857902	14120	C	T	0,999256	2021-05-18	United States
ORF1ab_314_L	ORF1ab	314	SRR14857902	14408	C	T	0,999411	2021-05-18	United States
S_19_I	S	19	SRR14857902	21618	C	T	1	2021-05-18	United States
S_68_NA	S	68	SRR14857902	21764	A	-TACATG	0,911041	2021-05-18	United States
S_143_NA	S	143	SRR14857902	21990	T	-TTA	0,791183	2021-05-18	United States
S_501_Y	S	501	SRR14857902	23063	A	T	0,999891	2021-05-18	United States
S_570_D	S	570	SRR14857902	23271	C	A	0,999549	2021-05-18	United States
S_614_G	S	614	SRR14857902	23403	A	G	0,999809	2021-05-18	United States
S_654_Q	S	654	SRR14857902	23522	G	C	0,999915	2021-05-18	United States
S_681_H	S	681	SRR14857902	23604	C	A	0,999764	2021-05-18	United States
S_716_I	S	716	SRR14857902	23709	C	T	0,999367	2021-05-18	United States
S_982_A	S	982	SRR14857902	24506	T	G	0,999683	2021-05-18	United States
S_1118_H	S	1118	SRR14857902	24914	G	C	0,999679	2021-05-18	United States
ORF8_27_*	ORF8	27	SRR14857902	27972	C	T	0,999861	2021-05-18	United States
ORF8_52_I	ORF8	52	SRR14857902	28048	G	T	0,999669	2021-05-18	United States
ORF8_68_*	ORF8	68	SRR14857902	28095	A	T	0,998318	2021-05-18	United States
ORF8_68_N	ORF8	68	SRR14857902	28097	A	T	0,997905	2021-05-18	United States
ORF8_73_C	ORF8	73	SRR14857902	28111	A	G	0,999581	2021-05-18	United States
ORF8_120_NA	ORF8	120	SRR14857902	28253	C	-A	0,0990629	2021-05-18	United States
N_3_H	N	3	SRR14857902	28280	G	C	1	2021-05-18	United States
N_3_V	N	3	SRR14857902	28281	A	T	1	2021-05-18	United States
N_3_E	N	3	SRR14857902	28282	T	A	0,999566	2021-05-18	United States
N_203_K	N	203	SRR14857902	28881	G	A	0,999636	2021-05-18	United States
N_204_R	N	204	SRR14857902	28883	G	C	0,999641	2021-05-18	United States
N_235_F	N	235	SRR14857902	28977	C	T	0,999439	2021-05-18	United States
ORF1ab_1001_I	ORF1ab	1001	SRR14857903	3267	C	T	0,999853	2021-05-12	United States
ORF1ab_1708_D	ORF1ab	1708	SRR14857903	5388	C	A	0,999732	2021-05-12	United States
ORF1ab_2230_T	ORF1ab	2230	SRR14857903	6954	T	C	1	2021-05-12	United States
ORF1ab_3674_NA	ORF1ab	3674	SRR14857903	11287	G	-TCTGGTTTT	0,722366	2021-05-12	United States
ORF1ab_3676_S	ORF1ab	3676	SRR14857903	11291	G	A	0,994723	2021-05-12	United States
ORF1ab_3677_L	ORF1ab	3677	SRR14857903	11296	T	G	1	2021-05-12	United States
ORF1ab_4087_I	ORF1ab	4087	SRR14857903	12525	C	T	0,999902	2021-05-12	United States
ORF1ab_218_L	ORF1ab	218	SRR14857903	14120	C	T	0,992461	2021-05-12	United States
ORF1ab_314_L	ORF1ab	314	SRR14857903	14408	C	T	0,998577	2021-05-12	United States
S_30_H	S	30	SRR14857903	21650	A	C	0,0526316	2021-05-12	United States
S_68_NA	S	68	SRR14857903	21764	A	-TACATG	0,907893	2021-05-12	United States
S_143_NA	S	143	SRR14857903	21990	T	-TTA	0,797079	2021-05-12	United States
S_501_Y	S	501	SRR14857903	23063	A	T	0,999077	2021-05-12	United States
S_570_D	S	570	SRR14857903	23271	C	A	0,999174	2021-05-12	United States
S_614_G	S	614	SRR14857903	23403	A	G	0,999748	2021-05-12	United States
S_681_H	S	681	SRR14857903	23604	C	A	0,999687	2021-05-12	United States
S_716_I	S	716	SRR14857903	23709	C	T	0,999672	2021-05-12	United States
S_982_A	S	982	SRR14857903	24506	T	G	1	2021-05-12	United States
S_1118_H	S	1118	SRR14857903	24914	G	C	0,999805	2021-05-12	United States
ORF3a_196_R	ORF3a	196	SRR14857903	25978	G	A	0,997715	2021-05-12	United States
ORF8_27_*	ORF8	27	SRR14857903	27972	C	T	0,99959	2021-05-12	United States
ORF8_52_I	ORF8	52	SRR14857903	28048	G	T	0,999755	2021-05-12	United States
ORF8_68_*	ORF8	68	SRR14857903	28095	A	T	0,998397	2021-05-12	United States
ORF8_73_C	ORF8	73	SRR14857903	28111	A	G	0,999689	2021-05-12	United States
N_3_H	N	3	SRR14857903	28280	G	C	1	2021-05-12	United States
N_3_V	N	3	SRR14857903	28281	A	T	0,999736	2021-05-12	United States
N_3_E	N	3	SRR14857903	28282	T	A	0,999868	2021-05-12	United States
N_203_K	N	203	SRR14857903	28881	G	A	1	2021-05-12	United States
N_204_R	N	204	SRR14857903	28883	G	C	1	2021-05-12	United States
N_235_F	N	235	SRR14857903	28977	C	T	0,997841	2021-05-12	United States
ORF1ab_1001_I	ORF1ab	1001	SRR14857904	3267	C	T	0,847154	2021-05-21	United States
ORF1ab_1479_L	ORF1ab	1479	SRR14857904	4701	C	T	0,0539683	2021-05-21	United States
ORF1ab_1708_D	ORF1ab	1708	SRR14857904	5388	C	A	1	2021-05-21	United States
ORF1ab_2030_L	ORF1ab	2030	SRR14857904	6354	C	T	0,0714416	2021-05-21	United States
ORF1ab_2230_T	ORF1ab	2230	SRR14857904	6954	T	C	1	2021-05-21	United States
ORF1ab_3046_P	ORF1ab	3046	SRR14857904	9401	T	C	0,0808824	2021-05-21	United States
ORF1ab_3674_NA	ORF1ab	3674	SRR14857904	11287	G	-TCTGGTTTT	0,651514	2021-05-21	United States
ORF1ab_3676_S	ORF1ab	3676	SRR14857904	11291	G	A	0,980583	2021-05-21	United States
ORF1ab_3677_L	ORF1ab	3677	SRR14857904	11296	T	G	1	2021-05-21	United States
ORF1ab_3797_L	ORF1ab	3797	SRR14857904	11654	T	C	0,0873652	2021-05-21	United States
ORF1ab_3966_R	ORF1ab	3966	SRR14857904	12162	A	G	0,999921	2021-05-21	United States
ORF1ab_314_L	ORF1ab	314	SRR14857904	14408	C	T	1	2021-05-21	United States
ORF1ab_451_R	ORF1ab	451	SRR14857904	14819	T	G	0,0567261	2021-05-21	United States
ORF1ab_838_V	ORF1ab	838	SRR14857904	15979	A	G	0,0582186	2021-05-21	United States
ORF1ab_898_I	ORF1ab	898	SRR14857904	16159	C	A	0,0547028	2021-05-21	United States
ORF1ab_1383_R	ORF1ab	1383	SRR14857904	17615	A	G	1	2021-05-21	United States
ORF1ab_2557_R	ORF1ab	2557	SRR14857904	21137	A	G	1	2021-05-21	United States
S_30_H	S	30	SRR14857904	21650	A	C	0,0551724	2021-05-21	United States
S_68_NA	S	68	SRR14857904	21764	A	-TACATG	0,894858	2021-05-21	United States
S_143_NA	S	143	SRR14857904	21990	T	-TTA	0,76142	2021-05-21	United States
S_417_T	S	417	SRR14857904	22812	A	C	0,106858	2021-05-21	United States
S_501_Y	S	501	SRR14857904	23063	A	T	1	2021-05-21	United States
S_570_D	S	570	SRR14857904	23271	C	A	0,99972	2021-05-21	United States
S_583_D	S	583	SRR14857904	23311	G	T	0,652988	2021-05-21	United States
S_614_G	S	614	SRR14857904	23403	A	G	0,999927	2021-05-21	United States
S_681_H	S	681	SRR14857904	23604	C	A	0,999826	2021-05-21	United States
S_716_I	S	716	SRR14857904	23709	C	T	0,999455	2021-05-21	United States
S_982_A	S	982	SRR14857904	24506	T	G	0,999017	2021-05-21	United States
S_1118_H	S	1118	SRR14857904	24914	G	C	1	2021-05-21	United States
S_1191_N	S	1191	SRR14857904	25135	G	T	0,930331	2021-05-21	United States
ORF3a_53_F	ORF3a	53	SRR14857904	25549	C	T	0,0848368	2021-05-21	United States
ORF7b_28_L	ORF7b	28	SRR14857904	27837	T	C	0,0591946	2021-05-21	United States
ORF8_27_*	ORF8	27	SRR14857904	27972	C	T	1	2021-05-21	United States
ORF8_52_I	ORF8	52	SRR14857904	28048	G	T	1	2021-05-21	United States
ORF8_73_C	ORF8	73	SRR14857904	28111	A	G	0,933302	2021-05-21	United States
N_3_H	N	3	SRR14857904	28280	G	C	0,862383	2021-05-21	United States
N_3_V	N	3	SRR14857904	28281	A	T	0,863131	2021-05-21	United States
N_3_E	N	3	SRR14857904	28282	T	A	0,862155	2021-05-21	United States
N_203_K	N	203	SRR14857904	28881	G	A	1	2021-05-21	United States
N_204_R	N	204	SRR14857904	28883	G	C	1	2021-05-21	United States
N_235_F	N	235	SRR14857904	28977	C	T	1	2021-05-21	United States
N_395_F	N	395	SRR14857904	29456	C	T	0,103175	2021-05-21	United States
ORF1ab_184_C	ORF1ab	184	SRR14857908	815	C	T	0,372411	2021-05-18	United States
ORF1ab_599_V	ORF1ab	599	SRR14857908	2061	C	T	1	2021-05-18	United States
ORF1ab_1001_I	ORF1ab	1001	SRR14857908	3267	C	T	1	2021-05-18	United States
ORF1ab_1077_T	ORF1ab	1077	SRR14857908	3495	A	C	0,0843978	2021-05-18	United States
ORF1ab_1708_D	ORF1ab	1708	SRR14857908	5388	C	A	0,999764	2021-05-18	United States
ORF1ab_2230_T	ORF1ab	2230	SRR14857908	6954	T	C	1	2021-05-18	United States
ORF1ab_2994_V	ORF1ab	2994	SRR14857908	9246	C	T	1	2021-05-18	United States
ORF1ab_3586_K	ORF1ab	3586	SRR14857908	11022	C	A	0,0523311	2021-05-18	United States
ORF1ab_3603_NA	ORF1ab	3603	SRR14857908	11074	C	-T	0,0875082	2021-05-18	United States
ORF1ab_3604_L	ORF1ab	3604	SRR14857908	11075	T	C	0,0950253	2021-05-18	United States
ORF1ab_3674_NA	ORF1ab	3674	SRR14857908	11287	G	-TCTGGTTTT	0,705934	2021-05-18	United States
ORF1ab_3676_S	ORF1ab	3676	SRR14857908	11291	G	A	1	2021-05-18	United States
ORF1ab_3677_L	ORF1ab	3677	SRR14857908	11296	T	G	1	2021-05-18	United States
ORF1ab_3966_R	ORF1ab	3966	SRR14857908	12162	A	G	0,972472	2021-05-18	United States
ORF1ab_314_L	ORF1ab	314	SRR14857908	14408	C	T	0,998707	2021-05-18	United States
ORF1ab_564_NA	ORF1ab	564	SRR14857908	15157	C	-A	0,0572057	2021-05-18	United States
ORF1ab_1383_R	ORF1ab	1383	SRR14857908	17615	A	G	0,99987	2021-05-18	United States
ORF1ab_2127_S	ORF1ab	2127	SRR14857908	19846	G	A	1	2021-05-18	United States
ORF1ab_2270_Y	ORF1ab	2270	SRR14857908	20275	G	T	1	2021-05-18	United States
ORF1ab_2557_R	ORF1ab	2557	SRR14857908	21137	A	G	0,0592474	2021-05-18	United States
S_68_NA	S	68	SRR14857908	21764	A	-TACATG	0,897778	2021-05-18	United States
S_143_NA	S	143	SRR14857908	21990	T	-TTA	0,794848	2021-05-18	United States
S_501_Y	S	501	SRR14857908	23063	A	T	0,999035	2021-05-18	United States
S_570_D	S	570	SRR14857908	23271	C	A	0,95826	2021-05-18	United States
S_614_G	S	614	SRR14857908	23403	A	G	0,999675	2021-05-18	United States
S_681_H	S	681	SRR14857908	23604	C	A	1	2021-05-18	United States
S_716_I	S	716	SRR14857908	23709	C	T	0,999842	2021-05-18	United States
S_822_P	S	822	SRR14857908	24027	T	C	0,0519751	2021-05-18	United States
S_982_A	S	982	SRR14857908	24506	T	G	1	2021-05-18	United States
S_1118_H	S	1118	SRR14857908	24914	G	C	0,999713	2021-05-18	United States
S_1207_D	S	1207	SRR14857908	25183	G	T	0,905242	2021-05-18	United States
ORF8_27_*	ORF8	27	SRR14857908	27972	C	T	0,999721	2021-05-18	United States
ORF8_52_I	ORF8	52	SRR14857908	28048	G	T	1	2021-05-18	United States
ORF8_73_C	ORF8	73	SRR14857908	28111	A	G	0,8932	2021-05-18	United States
ORF8_92_K	ORF8	92	SRR14857908	28167	G	A	0,0560921	2021-05-18	United States
N_3_H	N	3	SRR14857908	28280	G	C	0,721034	2021-05-18	United States
N_3_V	N	3	SRR14857908	28281	A	T	0,719663	2021-05-18	United States
N_3_E	N	3	SRR14857908	28282	T	A	0,718852	2021-05-18	United States
N_203_K	N	203	SRR14857908	28881	G	A	1	2021-05-18	United States
N_204_R	N	204	SRR14857908	28883	G	C	1	2021-05-18	United States
N_235_F	N	235	SRR14857908	28977	C	T	1	2021-05-18	United States
ORF1ab_265_I	ORF1ab	265	SRR14857909	1059	C	T	0,999525	2021-05-17	United States
ORF1ab_1977_L	ORF1ab	1977	SRR14857909	6195	C	T	0,994639	2021-05-17	United States
ORF1ab_2981_F	ORF1ab	2981	SRR14857909	9207	C	T	0,999856	2021-05-17	United States
ORF1ab_3201_P	ORF1ab	3201	SRR14857909	9867	T	C	1	2021-05-17	United States
ORF1ab_3674_NA	ORF1ab	3674	SRR14857909	11287	G	-TCTGGTTTT	0,777507	2021-05-17	United States
ORF1ab_3676_S	ORF1ab	3676	SRR14857909	11291	G	A	0,991329	2021-05-17	United States
ORF1ab_3677_L	ORF1ab	3677	SRR14857909	11296	T	G	1	2021-05-17	United States
ORF1ab_314_L	ORF1ab	314	SRR14857909	14408	C	T	0,999743	2021-05-17	United States
ORF1ab_1011_H	ORF1ab	1011	SRR14857909	16500	A	C	0,998935	2021-05-17	United States
S_5_F	S	5	SRR14857909	21575	C	T	1	2021-05-17	United States
S_95_I	S	95	SRR14857909	21846	C	T	1	2021-05-17	United States
S_250_A	S	250	SRR14857909	22310	A	G	1	2021-05-17	United States
S_253_G	S	253	SRR14857909	22320	A	G	0,99951	2021-05-17	United States
S_484_K	S	484	SRR14857909	23012	G	A	0,999812	2021-05-17	United States
S_614_G	S	614	SRR14857909	23403	A	G	1	2021-05-17	United States
S_701_V	S	701	SRR14857909	23664	C	T	0,99967	2021-05-17	United States
ORF3a_33_S	ORF3a	33	SRR14857909	25489	G	T	0,999238	2021-05-17	United States
ORF3a_42_L	ORF3a	42	SRR14857909	25517	C	T	0,998004	2021-05-17	United States
ORF3a_57_H	ORF3a	57	SRR14857909	25563	G	T	0,99984	2021-05-17	United States
ORF8_11_I	ORF8	11	SRR14857909	27925	C	T	0,999571	2021-05-17	United States
N_199_L	N	199	SRR14857909	28869	C	T	0,998913	2021-05-17	United States
N_234_I	N	234	SRR14857909	28975	G	A	0,999744	2021-05-17	United States
ORF1ab_1001_I	ORF1ab	1001	SRR14857910	3267	C	T	0,967404	2021-05-19	United States
ORF1ab_1708_D	ORF1ab	1708	SRR14857910	5388	C	A	0,99959	2021-05-19	United States
ORF1ab_2230_T	ORF1ab	2230	SRR14857910	6954	T	C	0,922438	2021-05-19	United States
ORF1ab_2652_F	ORF1ab	2652	SRR14857910	8219	G	T	0,969532	2021-05-19	United States
ORF1ab_3615_V	ORF1ab	3615	SRR14857910	11109	C	T	0,901143	2021-05-19	United States
ORF1ab_3674_NA	ORF1ab	3674	SRR14857910	11287	G	-TCTGGTTTT	0,68305	2021-05-19	United States
ORF1ab_3676_S	ORF1ab	3676	SRR14857910	11291	G	A	0,99061	2021-05-19	United States
ORF1ab_3677_L	ORF1ab	3677	SRR14857910	11296	T	G	1	2021-05-19	United States
ORF1ab_3767_L	ORF1ab	3767	SRR14857910	11565	C	T	0,997924	2021-05-19	United States
ORF1ab_218_L	ORF1ab	218	SRR14857910	14120	C	T	0,966614	2021-05-19	United States
ORF1ab_314_L	ORF1ab	314	SRR14857910	14408	C	T	0,999157	2021-05-19	United States
ORF1ab_2432_I	ORF1ab	2432	SRR14857910	20762	C	T	0,999699	2021-05-19	United States
S_30_H	S	30	SRR14857910	21650	A	C	0,0722892	2021-05-19	United States
S_68_NA	S	68	SRR14857910	21764	A	-TACATG	0,895371	2021-05-19	United States
S_143_NA	S	143	SRR14857910	21990	T	-TTA	0,799195	2021-05-19	United States
S_501_Y	S	501	SRR14857910	23063	A	T	1	2021-05-19	United States
S_570_D	S	570	SRR14857910	23271	C	A	0,970815	2021-05-19	United States
S_614_G	S	614	SRR14857910	23403	A	G	0,999894	2021-05-19	United States
S_681_H	S	681	SRR14857910	23604	C	A	0,999807	2021-05-19	United States
S_716_I	S	716	SRR14857910	23709	C	T	0,99922	2021-05-19	United States
S_982_A	S	982	SRR14857910	24506	T	G	1	2021-05-19	United States
S_1118_H	S	1118	SRR14857910	24914	G	C	0,999588	2021-05-19	United States
ORF8_27_*	ORF8	27	SRR14857910	27972	C	T	1	2021-05-19	United States
ORF8_52_I	ORF8	52	SRR14857910	28048	G	T	1	2021-05-19	United States
ORF8_66_NA	ORF8	66	SRR14857910	28089	G	-GTTCTA	0,898252	2021-05-19	United States
ORF8_73_C	ORF8	73	SRR14857910	28111	A	G	1	2021-05-19	United States
N_3_H	N	3	SRR14857910	28280	G	C	1	2021-05-19	United States
N_3_V	N	3	SRR14857910	28281	A	T	1	2021-05-19	United States
N_3_E	N	3	SRR14857910	28282	T	A	1	2021-05-19	United States
N_203_K	N	203	SRR14857910	28881	G	A	1	2021-05-19	United States
N_204_R	N	204	SRR14857910	28883	G	C	1	2021-05-19	United States
N_235_F	N	235	SRR14857910	28977	C	T	0,997647	2021-05-19	United States
ORF1ab_120_N	ORF1ab	120	SRR14857911	625	G	T	0,997005	2021-05-20	United States
ORF1ab_486_V	ORF1ab	486	SRR14857911	1722	C	T	0,245023	2021-05-20	United States
ORF1ab_599_V	ORF1ab	599	SRR14857911	2061	C	T	0,998843	2021-05-20	United States
ORF1ab_1001_I	ORF1ab	1001	SRR14857911	3267	C	T	0,998286	2021-05-20	United States
ORF1ab_1708_D	ORF1ab	1708	SRR14857911	5388	C	A	0,999923	2021-05-20	United States
ORF1ab_2230_T	ORF1ab	2230	SRR14857911	6954	T	C	1	2021-05-20	United States
ORF1ab_3604_L	ORF1ab	3604	SRR14857911	11075	T	C	0,993892	2021-05-20	United States
ORF1ab_3606_NA	ORF1ab	3606	SRR14857911	11082	T	-G	0,0608859	2021-05-20	United States
ORF1ab_3606_F	ORF1ab	3606	SRR14857911	11083	G	T	0,99943	2021-05-20	United States
ORF1ab_3674_NA	ORF1ab	3674	SRR14857911	11287	G	-TCTGGTTTT	0,773945	2021-05-20	United States
ORF1ab_3676_S	ORF1ab	3676	SRR14857911	11291	G	A	1	2021-05-20	United States
ORF1ab_3677_L	ORF1ab	3677	SRR14857911	11296	T	G	1	2021-05-20	United States
ORF1ab_3966_R	ORF1ab	3966	SRR14857911	12162	A	G	1	2021-05-20	United States
ORF1ab_314_L	ORF1ab	314	SRR14857911	14408	C	T	0,999054	2021-05-20	United States
ORF1ab_517_S	ORF1ab	517	SRR14857911	15016	G	T	1	2021-05-20	United States
ORF1ab_1383_R	ORF1ab	1383	SRR14857911	17615	A	G	1	2021-05-20	United States
ORF1ab_2270_Y	ORF1ab	2270	SRR14857911	20275	G	T	0,999165	2021-05-20	United States
S_68_NA	S	68	SRR14857911	21764	A	-TACATG	0,902165	2021-05-20	United States
S_143_NA	S	143	SRR14857911	21990	T	-TTA	0,809243	2021-05-20	United States
S_501_Y	S	501	SRR14857911	23063	A	T	0,999812	2021-05-20	United States
S_570_D	S	570	SRR14857911	23271	C	A	1	2021-05-20	United States
S_614_G	S	614	SRR14857911	23403	A	G	0,999487	2021-05-20	United States
S_681_H	S	681	SRR14857911	23604	C	A	0,999829	2021-05-20	United States
S_716_I	S	716	SRR14857911	23709	C	T	0,999736	2021-05-20	United States
S_982_A	S	982	SRR14857911	24506	T	G	0,999705	2021-05-20	United States
S_1118_H	S	1118	SRR14857911	24914	G	C	0,999883	2021-05-20	United States
ORF8_27_*	ORF8	27	SRR14857911	27972	C	T	0,999711	2021-05-20	United States
ORF8_52_I	ORF8	52	SRR14857911	28048	G	T	0,999661	2021-05-20	United States
ORF8_73_C	ORF8	73	SRR14857911	28111	A	G	0,999814	2021-05-20	United States
N_3_H	N	3	SRR14857911	28280	G	C	1	2021-05-20	United States
N_3_V	N	3	SRR14857911	28281	A	T	1	2021-05-20	United States
N_3_E	N	3	SRR14857911	28282	T	A	1	2021-05-20	United States
N_203_K	N	203	SRR14857911	28881	G	A	0,99955	2021-05-20	United States
N_204_R	N	204	SRR14857911	28883	G	C	1	2021-05-20	United States
N_235_F	N	235	SRR14857911	28977	C	T	0,999657	2021-05-20	United States
ORF1ab_124_C	ORF1ab	124	SRR14857912	635	C	T	0,0554849	2021-05-11	United States
ORF1ab_610_L	ORF1ab	610	SRR14857912	2094	C	T	0,0510638	2021-05-11	United States
ORF1ab_1001_I	ORF1ab	1001	SRR14857912	3267	C	T	0,999772	2021-05-11	United States
ORF1ab_1265_S	ORF1ab	1265	SRR14857912	4058	C	T	0,0795073	2021-05-11	United States
ORF1ab_1708_D	ORF1ab	1708	SRR14857912	5388	C	A	0,99956	2021-05-11	United States
ORF1ab_1810_L	ORF1ab	1810	SRR14857912	5694	C	T	0,999142	2021-05-11	United States
ORF1ab_2230_T	ORF1ab	2230	SRR14857912	6954	T	C	1	2021-05-11	United States
ORF1ab_2252_NA	ORF1ab	2252	SRR14857912	7019	G	+T	0,282051	2021-05-11	United States
ORF1ab_2780_L	ORF1ab	2780	SRR14857912	8603	T	C	1	2021-05-11	United States
ORF1ab_3674_NA	ORF1ab	3674	SRR14857912	11287	G	-TCTGGTTTT	0,683486	2021-05-11	United States
ORF1ab_3676_S	ORF1ab	3676	SRR14857912	11291	G	A	0,994536	2021-05-11	United States
ORF1ab_3677_L	ORF1ab	3677	SRR14857912	11296	T	G	1	2021-05-11	United States
ORF1ab_3750_I	ORF1ab	3750	SRR14857912	11514	C	T	0,109032	2021-05-11	United States
ORF1ab_155_E	ORF1ab	155	SRR14857912	13932	T	A	0,0604221	2021-05-11	United States
ORF1ab_314_L	ORF1ab	314	SRR14857912	14408	C	T	0,999209	2021-05-11	United States
ORF1ab_1383_R	ORF1ab	1383	SRR14857912	17615	A	G	1	2021-05-11	United States
ORF1ab_1759_C	ORF1ab	1759	SRR14857912	18743	A	G	0,0685414	2021-05-11	United States
ORF1ab_2430_NA	ORF1ab	2430	SRR14857912	20755	A	-GTGCAACATT	0,0500503	2021-05-11	United States
S_68_NA	S	68	SRR14857912	21764	A	-TACATG	0,903023	2021-05-11	United States
S_143_NA	S	143	SRR14857912	21990	T	-TTA	0,799242	2021-05-11	United States
S_501_Y	S	501	SRR14857912	23063	A	T	1	2021-05-11	United States
S_570_D	S	570	SRR14857912	23271	C	A	0,999835	2021-05-11	United States
S_591_F	S	591	SRR14857912	23334	C	T	0,0690979	2021-05-11	United States
S_614_G	S	614	SRR14857912	23403	A	G	0,999943	2021-05-11	United States
S_681_H	S	681	SRR14857912	23604	C	A	1	2021-05-11	United States
S_716_I	S	716	SRR14857912	23709	C	T	1	2021-05-11	United States
S_982_A	S	982	SRR14857912	24506	T	G	1	2021-05-11	United States
S_1118_H	S	1118	SRR14857912	24914	G	C	0,999869	2021-05-11	United States
ORF3a_15_F	ORF3a	15	SRR14857912	25437	G	T	0,999651	2021-05-11	United States
ORF8_27_*	ORF8	27	SRR14857912	27972	C	T	0,999542	2021-05-11	United States
ORF8_52_I	ORF8	52	SRR14857912	28048	G	T	1	2021-05-11	United States
ORF8_73_C	ORF8	73	SRR14857912	28111	A	G	0,99971	2021-05-11	United States
N_3_H	N	3	SRR14857912	28280	G	C	0,999876	2021-05-11	United States
N_3_V	N	3	SRR14857912	28281	A	T	0,999877	2021-05-11	United States
N_3_E	N	3	SRR14857912	28282	T	A	0,999939	2021-05-11	United States
N_203_K	N	203	SRR14857912	28881	G	A	1	2021-05-11	United States
N_204_R	N	204	SRR14857912	28883	G	C	1	2021-05-11	United States
N_235_F	N	235	SRR14857912	28977	C	T	0,998267	2021-05-11	United States
N_416_NA	N	416	SRR14857912	29519	T	-C	0,0877993	2021-05-11	United States
ORF1ab_1001_I	ORF1ab	1001	SRR14857913	3267	C	T	0,999314	2021-05-27	United States
ORF1ab_1490_F	ORF1ab	1490	SRR14857913	4733	C	T	0,163976	2021-05-27	United States
ORF1ab_1708_D	ORF1ab	1708	SRR14857913	5388	C	A	0,999725	2021-05-27	United States
ORF1ab_2230_T	ORF1ab	2230	SRR14857913	6954	T	C	1	2021-05-27	United States
ORF1ab_2780_L	ORF1ab	2780	SRR14857913	8603	T	C	0,997057	2021-05-27	United States
ORF1ab_3674_NA	ORF1ab	3674	SRR14857913	11287	G	-TCTGGTTTT	0,758399	2021-05-27	United States
ORF1ab_3676_S	ORF1ab	3676	SRR14857913	11291	G	A	0,982759	2021-05-27	United States
ORF1ab_3677_L	ORF1ab	3677	SRR14857913	11296	T	G	1	2021-05-27	United States
ORF1ab_4086_C	ORF1ab	4086	SRR14857913	12521	G	T	0,998689	2021-05-27	United States
ORF1ab_314_L	ORF1ab	314	SRR14857913	14408	C	T	0,998897	2021-05-27	United States
ORF1ab_1383_R	ORF1ab	1383	SRR14857913	17615	A	G	0,999653	2021-05-27	United States
S_68_NA	S	68	SRR14857913	21764	A	-TACATG	0,906419	2021-05-27	United States
S_143_NA	S	143	SRR14857913	21990	T	-TTA	0,811562	2021-05-27	United States
S_177_I	S	177	SRR14857913	22093	G	T	1	2021-05-27	United States
S_501_Y	S	501	SRR14857913	23063	A	T	0,999721	2021-05-27	United States
S_570_D	S	570	SRR14857913	23271	C	A	0,999514	2021-05-27	United States
S_614_G	S	614	SRR14857913	23403	A	G	1	2021-05-27	United States
S_681_H	S	681	SRR14857913	23604	C	A	0,999846	2021-05-27	United States
S_716_I	S	716	SRR14857913	23709	C	T	0,999686	2021-05-27	United States
S_982_A	S	982	SRR14857913	24506	T	G	0,999747	2021-05-27	United States
S_1118_H	S	1118	SRR14857913	24914	G	C	0,999067	2021-05-27	United States
ORF3a_15_F	ORF3a	15	SRR14857913	25437	G	T	1	2021-05-27	United States
ORF8_27_*	ORF8	27	SRR14857913	27972	C	T	1	2021-05-27	United States
ORF8_45_L	ORF8	45	SRR14857913	28027	G	T	0,999056	2021-05-27	United States
ORF8_52_I	ORF8	52	SRR14857913	28048	G	T	0,999649	2021-05-27	United States
ORF8_73_C	ORF8	73	SRR14857913	28111	A	G	0,999446	2021-05-27	United States
N_3_H	N	3	SRR14857913	28280	G	C	1	2021-05-27	United States
N_3_V	N	3	SRR14857913	28281	A	T	0,999729	2021-05-27	United States
N_3_E	N	3	SRR14857913	28282	T	A	1	2021-05-27	United States
N_203_K	N	203	SRR14857913	28881	G	A	0,999406	2021-05-27	United States
N_204_R	N	204	SRR14857913	28883	G	C	1	2021-05-27	United States
N_235_F	N	235	SRR14857913	28977	C	T	0,999188	2021-05-27	United States
N_255_F	N	255	SRR14857913	29037	C	T	0,142697	2021-05-27	United States
ORF1ab_265_I	ORF1ab	265	SRR14857914	1059	C	T	0,999299	2021-05-21	United States
ORF1ab_415_S	ORF1ab	415	SRR14857914	1508	G	A	0,883408	2021-05-21	United States
ORF1ab_1006_A	ORF1ab	1006	SRR14857914	3282	T	C	0,067026	2021-05-21	United States
ORF1ab_1612_L	ORF1ab	1612	SRR14857914	5100	C	T	0,89645	2021-05-21	United States
ORF1ab_1655_N	ORF1ab	1655	SRR14857914	5230	G	T	0,896373	2021-05-21	United States
ORF1ab_2018_L	ORF1ab	2018	SRR14857914	6318	C	T	0,860078	2021-05-21	United States
ORF1ab_2160_F	ORF1ab	2160	SRR14857914	6744	G	T	0,0950271	2021-05-21	United States
ORF1ab_3353_R	ORF1ab	3353	SRR14857914	10323	A	G	0,999859	2021-05-21	United States
ORF1ab_3603_NA	ORF1ab	3603	SRR14857914	11074	C	+T	0,0571883	2021-05-21	United States
ORF1ab_3604_L	ORF1ab	3604	SRR14857914	11075	T	C	0,0959025	2021-05-21	United States
ORF1ab_3674_NA	ORF1ab	3674	SRR14857914	11287	G	-TCTGGTTTT	0,684638	2021-05-21	United States
ORF1ab_3676_S	ORF1ab	3676	SRR14857914	11291	G	A	0,99711	2021-05-21	United States
ORF1ab_3677_L	ORF1ab	3677	SRR14857914	11296	T	G	1	2021-05-21	United States
ORF1ab_4348_R	ORF1ab	4348	SRR14857914	13308	A	G	0,0813092	2021-05-21	United States
ORF1ab_256_H	ORF1ab	256	SRR14857914	14233	T	C	0,0703661	2021-05-21	United States
ORF1ab_314_L	ORF1ab	314	SRR14857914	14408	C	T	0,999803	2021-05-21	United States
ORF1ab_1498_M	ORF1ab	1498	SRR14857914	17961	A	G	0,0566563	2021-05-21	United States
ORF1ab_1774_I	ORF1ab	1774	SRR14857914	18788	C	T	0,0506848	2021-05-21	United States
ORF1ab_2172_NA	ORF1ab	2172	SRR14857914	19981	G	+T	0,0940767	2021-05-21	United States
ORF1ab_2172_NA	ORF1ab	2172	SRR14857914	19983	C	+T	0,121951	2021-05-21	United States
S_30_H	S	30	SRR14857914	21650	A	C	0,0909091	2021-05-21	United States
S_80_A	S	80	SRR14857914	21801	A	C	0,999888	2021-05-21	United States
S_215_G	S	215	SRR14857914	22206	A	G	1	2021-05-21	United States
S_240_NA	S	240	SRR14857914	22280	A	-CTTTACTTG	0,681551	2021-05-21	United States
S_417_T	S	417	SRR14857914	22812	A	C	0,0919486	2021-05-21	United States
S_417_N	S	417	SRR14857914	22813	G	T	0,907709	2021-05-21	United States
S_484_K	S	484	SRR14857914	23012	G	A	1	2021-05-21	United States
S_501_Y	S	501	SRR14857914	23063	A	T	1	2021-05-21	United States
S_570_D	S	570	SRR14857914	23271	C	A	0,182604	2021-05-21	United States
S_614_G	S	614	SRR14857914	23403	A	G	1	2021-05-21	United States
S_622_F	S	622	SRR14857914	23426	G	T	0,746394	2021-05-21	United States
S_701_V	S	701	SRR14857914	23664	C	T	0,999737	2021-05-21	United States
ORF3a_57_H	ORF3a	57	SRR14857914	25563	G	T	0,999895	2021-05-21	United States
ORF3a_171_L	ORF3a	171	SRR14857914	25904	C	T	0,899602	2021-05-21	United States
E_71_L	E	71	SRR14857914	26456	C	T	0,999767	2021-05-21	United States
ORF8_73_C	ORF8	73	SRR14857914	28111	A	G	0,114316	2021-05-21	United States
ORF8_120_NA	ORF8	120	SRR14857914	28251	T	-TCA	0,64723	2021-05-21	United States
N_3_H	N	3	SRR14857914	28280	G	C	0,0586933	2021-05-21	United States
N_3_V	N	3	SRR14857914	28281	A	T	0,0571598	2021-05-21	United States
N_3_E	N	3	SRR14857914	28282	T	A	0,0568667	2021-05-21	United States
N_205_I	N	205	SRR14857914	28887	C	T	1	2021-05-21	United States
N_362_I	N	362	SRR14857914	29358	C	T	1	2021-05-21	United States
ORF1ab_580_F	ORF1ab	580	SRR14857916	2003	C	T	1	2021-05-20	United States
ORF1ab_944_L	ORF1ab	944	SRR14857916	3096	C	T	0,254026	2021-05-20	United States
ORF1ab_1001_I	ORF1ab	1001	SRR14857916	3267	C	T	0,999475	2021-05-20	United States
ORF1ab_1708_D	ORF1ab	1708	SRR14857916	5388	C	A	1	2021-05-20	United States
ORF1ab_2230_T	ORF1ab	2230	SRR14857916	6954	T	C	1	2021-05-20	United States
ORF1ab_3674_NA	ORF1ab	3674	SRR14857916	11287	G	-TCTGGTTTT	0,742219	2021-05-20	United States
ORF1ab_3676_S	ORF1ab	3676	SRR14857916	11291	G	A	0,989848	2021-05-20	United States
ORF1ab_3677_L	ORF1ab	3677	SRR14857916	11296	T	G	1	2021-05-20	United States
ORF1ab_4175_I	ORF1ab	4175	SRR14857916	12789	C	T	0,998312	2021-05-20	United States
ORF1ab_314_L	ORF1ab	314	SRR14857916	14408	C	T	0,999889	2021-05-20	United States
S_30_H	S	30	SRR14857916	21650	A	C	0,0631579	2021-05-20	United States
S_68_NA	S	68	SRR14857916	21764	A	-TACATG	0,901756	2021-05-20	United States
S_143_NA	S	143	SRR14857916	21990	T	-TTA	0,806794	2021-05-20	United States
S_501_Y	S	501	SRR14857916	23063	A	T	0,99971	2021-05-20	United States
S_570_D	S	570	SRR14857916	23271	C	A	0,999683	2021-05-20	United States
S_614_G	S	614	SRR14857916	23403	A	G	0,999919	2021-05-20	United States
S_681_H	S	681	SRR14857916	23604	C	A	0,999876	2021-05-20	United States
S_716_I	S	716	SRR14857916	23709	C	T	0,99987	2021-05-20	United States
S_982_A	S	982	SRR14857916	24506	T	G	0,999636	2021-05-20	United States
S_1118_H	S	1118	SRR14857916	24914	G	C	0,99969	2021-05-20	United States
ORF3a_100_C	ORF3a	100	SRR14857916	25690	G	T	1	2021-05-20	United States
ORF8_27_*	ORF8	27	SRR14857916	27972	C	T	0,999745	2021-05-20	United States
ORF8_52_I	ORF8	52	SRR14857916	28048	G	T	1	2021-05-20	United States
ORF8_73_C	ORF8	73	SRR14857916	28111	A	G	1	2021-05-20	United States
N_3_H	N	3	SRR14857916	28280	G	C	0,994278	2021-05-20	United States
N_3_V	N	3	SRR14857916	28281	A	T	0,995061	2021-05-20	United States
N_3_E	N	3	SRR14857916	28282	T	A	0,99494	2021-05-20	United States
N_203_K	N	203	SRR14857916	28881	G	A	0,982289	2021-05-20	United States
N_204_R	N	204	SRR14857916	28883	G	C	0,983762	2021-05-20	United States
N_235_F	N	235	SRR14857916	28977	C	T	0,999067	2021-05-20	United States
ORF1ab_1001_I	ORF1ab	1001	SRR14857917	3267	C	T	0,999397	2021-05-17	United States
ORF1ab_1267_F	ORF1ab	1267	SRR14857917	4065	C	T	0,0500894	2021-05-17	United States
ORF1ab_1708_D	ORF1ab	1708	SRR14857917	5388	C	A	1	2021-05-17	United States
ORF1ab_2230_T	ORF1ab	2230	SRR14857917	6954	T	C	1	2021-05-17	United States
ORF1ab_2699_V	ORF1ab	2699	SRR14857917	8360	A	G	1	2021-05-17	United States
ORF1ab_3674_NA	ORF1ab	3674	SRR14857917	11287	G	-TCTGGTTTT	0,561216	2021-05-17	United States
ORF1ab_3676_S	ORF1ab	3676	SRR14857917	11291	G	A	0,115924	2021-05-17	United States
ORF1ab_3677_L	ORF1ab	3677	SRR14857917	11296	T	G	0,179987	2021-05-17	United States
ORF1ab_3966_R	ORF1ab	3966	SRR14857917	12162	A	G	0,999691	2021-05-17	United States
ORF1ab_314_L	ORF1ab	314	SRR14857917	14408	C	T	1	2021-05-17	United States
ORF1ab_497_V	ORF1ab	497	SRR14857917	14956	T	G	0,0666667	2021-05-17	United States
ORF1ab_1383_R	ORF1ab	1383	SRR14857917	17615	A	G	1	2021-05-17	United States
ORF1ab_2328_D	ORF1ab	2328	SRR14857917	20449	A	G	0,0632911	2021-05-17	United States
ORF1ab_2557_R	ORF1ab	2557	SRR14857917	21137	A	G	1	2021-05-17	United States
S_68_NA	S	68	SRR14857917	21764	A	-TACATG	0,894286	2021-05-17	United States
S_143_NA	S	143	SRR14857917	21990	T	-TTA	0,796902	2021-05-17	United States
S_501_Y	S	501	SRR14857917	23063	A	T	1	2021-05-17	United States
S_570_D	S	570	SRR14857917	23271	C	A	0,999367	2021-05-17	United States
S_614_G	S	614	SRR14857917	23403	A	G	0,999486	2021-05-17	United States
S_681_H	S	681	SRR14857917	23604	C	A	1	2021-05-17	United States
S_716_I	S	716	SRR14857917	23709	C	T	1	2021-05-17	United States
S_982_A	S	982	SRR14857917	24506	T	G	0,999637	2021-05-17	United States
S_1099_D	S	1099	SRR14857917	24858	G	A	0,0544076	2021-05-17	United States
S_1118_H	S	1118	SRR14857917	24914	G	C	1	2021-05-17	United States
S_1191_N	S	1191	SRR14857917	25135	G	T	0,999782	2021-05-17	United States
ORF3a_47_T	ORF3a	47	SRR14857917	25532	T	C	0,0509045	2021-05-17	United States
ORF3a_134_L	ORF3a	134	SRR14857917	25793	G	T	1	2021-05-17	United States
ORF8_27_*	ORF8	27	SRR14857917	27972	C	T	1	2021-05-17	United States
ORF8_52_I	ORF8	52	SRR14857917	28048	G	T	0,99938	2021-05-17	United States
ORF8_73_C	ORF8	73	SRR14857917	28111	A	G	1	2021-05-17	United States
N_3_H	N	3	SRR14857917	28280	G	C	0,999834	2021-05-17	United States
N_3_V	N	3	SRR14857917	28281	A	T	1	2021-05-17	United States
N_3_E	N	3	SRR14857917	28282	T	A	0,999669	2021-05-17	United States
N_203_K	N	203	SRR14857917	28881	G	A	1	2021-05-17	United States
N_204_R	N	204	SRR14857917	28883	G	C	1	2021-05-17	United States
N_235_F	N	235	SRR14857917	28977	C	T	1	2021-05-17	United States
ORF1ab_211_T	ORF1ab	211	SRR14857919	896	G	A	0,999006	2021-05-11	United States
ORF1ab_1001_I	ORF1ab	1001	SRR14857919	3267	C	T	0,999898	2021-05-11	United States
ORF1ab_1708_D	ORF1ab	1708	SRR14857919	5388	C	A	0,999812	2021-05-11	United States
ORF1ab_2230_T	ORF1ab	2230	SRR14857919	6954	T	C	0,999306	2021-05-11	United States
ORF1ab_3674_NA	ORF1ab	3674	SRR14857919	11287	G	-TCTGGTTTT	0,740011	2021-05-11	United States
ORF1ab_3676_S	ORF1ab	3676	SRR14857919	11291	G	A	0,99798	2021-05-11	United States
ORF1ab_3677_L	ORF1ab	3677	SRR14857919	11296	T	G	1	2021-05-11	United States
ORF1ab_298_T	ORF1ab	298	SRR14857919	14360	T	C	0,127372	2021-05-11	United States
ORF1ab_314_L	ORF1ab	314	SRR14857919	14408	C	T	1	2021-05-11	United States
ORF1ab_1001_S	ORF1ab	1001	SRR14857919	16468	C	T	1	2021-05-11	United States
ORF1ab_1383_R	ORF1ab	1383	SRR14857919	17615	A	G	0,999757	2021-05-11	United States
ORF1ab_1808_D	ORF1ab	1808	SRR14857919	18891	G	T	0,999827	2021-05-11	United States
ORF1ab_2633_L	ORF1ab	2633	SRR14857919	21365	C	T	1	2021-05-11	United States
S_68_NA	S	68	SRR14857919	21764	A	-TACATG	0,905294	2021-05-11	United States
S_143_NA	S	143	SRR14857919	21990	T	-TTA	0,801527	2021-05-11	United States
S_501_Y	S	501	SRR14857919	23063	A	T	1	2021-05-11	United States
S_570_D	S	570	SRR14857919	23271	C	A	0,999656	2021-05-11	United States
S_614_G	S	614	SRR14857919	23403	A	G	0,999863	2021-05-11	United States
S_681_H	S	681	SRR14857919	23604	C	A	0,999838	2021-05-11	United States
S_716_I	S	716	SRR14857919	23709	C	T	0,999916	2021-05-11	United States
S_982_A	S	982	SRR14857919	24506	T	G	0,999887	2021-05-11	United States
S_1118_H	S	1118	SRR14857919	24914	G	C	0,999839	2021-05-11	United States
ORF8_27_*	ORF8	27	SRR14857919	27972	C	T	0,999886	2021-05-11	United States
ORF8_52_I	ORF8	52	SRR14857919	28048	G	T	0,999866	2021-05-11	United States
ORF8_73_C	ORF8	73	SRR14857919	28111	A	G	0,99976	2021-05-11	United States
N_3_H	N	3	SRR14857919	28280	G	C	0,999904	2021-05-11	United States
N_3_V	N	3	SRR14857919	28281	A	T	0,999904	2021-05-11	United States
N_3_E	N	3	SRR14857919	28282	T	A	0,999904	2021-05-11	United States
N_203_K	N	203	SRR14857919	28881	G	A	1	2021-05-11	United States
N_204_R	N	204	SRR14857919	28883	G	C	1	2021-05-11	United States
N_235_F	N	235	SRR14857919	28977	C	T	0,999057	2021-05-11	United States
N_243_C	N	243	SRR14857919	29000	G	T	0,951415	2021-05-11	United States
ORF1ab_1055_A	ORF1ab	1055	SRR14857920	3428	A	G	1	2021-05-17	United States
ORF1ab_1538_I	ORF1ab	1538	SRR14857920	4878	C	T	1	2021-05-17	United States
ORF1ab_1955_F	ORF1ab	1955	SRR14857920	6128	C	T	0,101106	2021-05-17	United States
ORF1ab_2506_NA	ORF1ab	2506	SRR14857920	7783	T	-A	0,128696	2021-05-17	United States
ORF1ab_2601_NA	ORF1ab	2601	SRR14857920	8067	C	+T	0,0957295	2021-05-17	United States
ORF1ab_3567_S	ORF1ab	3567	SRR14857920	10964	A	T	0,0887838	2021-05-17	United States
ORF1ab_3729_R	ORF1ab	3729	SRR14857920	11451	A	G	1	2021-05-17	United States
ORF1ab_314_L	ORF1ab	314	SRR14857920	14408	C	T	0,999753	2021-05-17	United States
ORF1ab_512_C	ORF1ab	512	SRR14857920	15002	A	G	1	2021-05-17	United States
ORF1ab_1184_D	ORF1ab	1184	SRR14857920	17019	G	T	1	2021-05-17	United States
ORF1ab_1342_S	ORF1ab	1342	SRR14857920	17491	C	T	1	2021-05-17	United States
S_95_I	S	95	SRR14857920	21846	C	T	0,99954	2021-05-17	United States
S_143_NA	S	143	SRR14857920	21990	T	+TAC	0,571388	2021-05-17	United States
S_346_K	S	346	SRR14857920	22599	G	A	0,999121	2021-05-17	United States
S_484_K	S	484	SRR14857920	23012	G	A	1	2021-05-17	United States
S_501_Y	S	501	SRR14857920	23063	A	T	1	2021-05-17	United States
S_614_G	S	614	SRR14857920	23403	A	G	0,999896	2021-05-17	United States
S_681_H	S	681	SRR14857920	23604	C	A	1	2021-05-17	United States
S_950_N	S	950	SRR14857920	24410	G	A	0,999728	2021-05-17	United States
S_1027_NA	S	1027	SRR14857920	24643	T	-A	0,0927152	2021-05-17	United States
S_1229_I	S	1229	SRR14857920	25249	G	T	1	2021-05-17	United States
ORF3a_20_M	ORF3a	20	SRR14857920	25452	C	G	0,999789	2021-05-17	United States
ORF3a_57_H	ORF3a	57	SRR14857920	25563	G	T	1	2021-05-17	United States
M_13_P	M	13	SRR14857920	26560	T	C	0,0540003	2021-05-17	United States
ORF8_11_K	ORF8	11	SRR14857920	27925	C	A	0,999505	2021-05-17	United States
ORF8_38_S	ORF8	38	SRR14857920	28005	C	T	1	2021-05-17	United States
ORF8_67_F	ORF8	67	SRR14857920	28093	C	T	0,999489	2021-05-17	United States
N_205_I	N	205	SRR14857920	28887	C	T	1	2021-05-17	United States
ORF1ab_1001_I	ORF1ab	1001	SRR14857921	3267	C	T	0,999691	2021-05-29	United States
ORF1ab_1708_D	ORF1ab	1708	SRR14857921	5388	C	A	0,999798	2021-05-29	United States
ORF1ab_2114_F	ORF1ab	2114	SRR14857921	6606	C	T	1	2021-05-29	United States
ORF1ab_2230_T	ORF1ab	2230	SRR14857921	6954	T	C	1	2021-05-29	United States
ORF1ab_3674_NA	ORF1ab	3674	SRR14857921	11287	G	-TCTGGTTTT	0,72254	2021-05-29	United States
ORF1ab_3676_S	ORF1ab	3676	SRR14857921	11291	G	A	0,9875	2021-05-29	United States
ORF1ab_3677_L	ORF1ab	3677	SRR14857921	11296	T	G	1	2021-05-29	United States
ORF1ab_314_L	ORF1ab	314	SRR14857921	14408	C	T	1	2021-05-29	United States
ORF1ab_1540_I	ORF1ab	1540	SRR14857921	18086	C	T	0,999554	2021-05-29	United States
S_68_NA	S	68	SRR14857921	21764	A	-TACATG	0,910578	2021-05-29	United States
S_95_N	S	95	SRR14857921	21846	C	A	0,999719	2021-05-29	United States
S_143_NA	S	143	SRR14857921	21990	T	-TTA	0,796371	2021-05-29	United States
S_501_Y	S	501	SRR14857921	23063	A	T	1	2021-05-29	United States
S_570_D	S	570	SRR14857921	23271	C	A	1	2021-05-29	United States
S_583_D	S	583	SRR14857921	23311	G	T	0,999505	2021-05-29	United States
S_614_G	S	614	SRR14857921	23403	A	G	0,999831	2021-05-29	United States
S_681_H	S	681	SRR14857921	23604	C	A	0,999795	2021-05-29	United States
S_716_I	S	716	SRR14857921	23709	C	T	0,999576	2021-05-29	United States
S_982_A	S	982	SRR14857921	24506	T	G	1	2021-05-29	United States
S_1118_H	S	1118	SRR14857921	24914	G	C	0,9998	2021-05-29	United States
ORF8_27_*	ORF8	27	SRR14857921	27972	C	T	1	2021-05-29	United States
ORF8_52_I	ORF8	52	SRR14857921	28048	G	T	0,999544	2021-05-29	United States
ORF8_68_*	ORF8	68	SRR14857921	28095	A	T	0,99905	2021-05-29	United States
ORF8_73_C	ORF8	73	SRR14857921	28111	A	G	0,999764	2021-05-29	United States
N_3_H	N	3	SRR14857921	28280	G	C	0,999731	2021-05-29	United States
N_3_V	N	3	SRR14857921	28281	A	T	0,998925	2021-05-29	United States
N_3_E	N	3	SRR14857921	28282	T	A	0,999468	2021-05-29	United States
N_203_K	N	203	SRR14857921	28881	G	A	0,998641	2021-05-29	United States
N_204_R	N	204	SRR14857921	28883	G	C	1	2021-05-29	United States
N_235_F	N	235	SRR14857921	28977	C	T	1	2021-05-29	United States
ORF1ab_1001_I	ORF1ab	1001	SRR14857925	3267	C	T	0,992706	2021-05-28	United States
ORF1ab_1218_G	ORF1ab	1218	SRR14857925	3917	A	G	0,999605	2021-05-28	United States
ORF1ab_1583_F	ORF1ab	1583	SRR14857925	5012	G	T	0,995305	2021-05-28	United States
ORF1ab_1708_D	ORF1ab	1708	SRR14857925	5388	C	A	0,999694	2021-05-28	United States
ORF1ab_2230_T	ORF1ab	2230	SRR14857925	6954	T	C	1	2021-05-28	United States
ORF1ab_3674_NA	ORF1ab	3674	SRR14857925	11287	G	-TCTGGTTTT	0,743307	2021-05-28	United States
ORF1ab_3676_S	ORF1ab	3676	SRR14857925	11291	G	A	0,995726	2021-05-28	United States
ORF1ab_3677_L	ORF1ab	3677	SRR14857925	11296	T	G	1	2021-05-28	United States
ORF1ab_3748_I	ORF1ab	3748	SRR14857925	11507	G	A	0,999869	2021-05-28	United States
ORF1ab_314_L	ORF1ab	314	SRR14857925	14408	C	T	0,999358	2021-05-28	United States
S_68_NA	S	68	SRR14857925	21764	A	-TACATG	0,905783	2021-05-28	United States
S_143_NA	S	143	SRR14857925	21990	T	-TTA	0,809149	2021-05-28	United States
S_501_Y	S	501	SRR14857925	23063	A	T	0,999543	2021-05-28	United States
S_558_N	S	558	SRR14857925	23236	G	T	1	2021-05-28	United States
S_570_D	S	570	SRR14857925	23271	C	A	0,999174	2021-05-28	United States
S_614_G	S	614	SRR14857925	23403	A	G	0,999862	2021-05-28	United States
S_681_H	S	681	SRR14857925	23604	C	A	1	2021-05-28	United States
S_716_I	S	716	SRR14857925	23709	C	T	0,999851	2021-05-28	United States
S_982_A	S	982	SRR14857925	24506	T	G	1	2021-05-28	United States
S_1118_H	S	1118	SRR14857925	24914	G	C	0,999837	2021-05-28	United States
ORF6_7_Y	ORF6	7	SRR14857925	27221	T	A	1	2021-05-28	United States
ORF8_27_*	ORF8	27	SRR14857925	27972	C	T	0,999485	2021-05-28	United States
ORF8_52_I	ORF8	52	SRR14857925	28048	G	T	1	2021-05-28	United States
ORF8_73_C	ORF8	73	SRR14857925	28111	A	G	0,99984	2021-05-28	United States
N_3_H	N	3	SRR14857925	28280	G	C	0,999543	2021-05-28	United States
N_3_V	N	3	SRR14857925	28281	A	T	0,999772	2021-05-28	United States
N_3_E	N	3	SRR14857925	28282	T	A	1	2021-05-28	United States
N_203_K	N	203	SRR14857925	28881	G	A	1	2021-05-28	United States
N_204_R	N	204	SRR14857925	28883	G	C	0,998771	2021-05-28	United States
N_235_F	N	235	SRR14857925	28977	C	T	1	2021-05-28	United States
ORF1ab_211_T	ORF1ab	211	SRR14857926	896	G	A	0,99929	2021-05-27	United States
ORF1ab_1001_I	ORF1ab	1001	SRR14857926	3267	C	T	1	2021-05-27	United States
ORF1ab_1708_D	ORF1ab	1708	SRR14857926	5388	C	A	1	2021-05-27	United States
ORF1ab_2230_T	ORF1ab	2230	SRR14857926	6954	T	C	1	2021-05-27	United States
ORF1ab_3353_R	ORF1ab	3353	SRR14857926	10323	A	G	0,0565493	2021-05-27	United States
ORF1ab_3603_NA	ORF1ab	3603	SRR14857926	11074	C	-T	0,0566231	2021-05-27	United States
ORF1ab_3674_NA	ORF1ab	3674	SRR14857926	11287	G	-TCTGGTTTT	0,736671	2021-05-27	United States
ORF1ab_3676_S	ORF1ab	3676	SRR14857926	11291	G	A	0,99026	2021-05-27	United States
ORF1ab_3677_L	ORF1ab	3677	SRR14857926	11296	T	G	1	2021-05-27	United States
ORF1ab_314_L	ORF1ab	314	SRR14857926	14408	C	T	0,999855	2021-05-27	United States
ORF1ab_1001_S	ORF1ab	1001	SRR14857926	16468	C	T	1	2021-05-27	United States
ORF1ab_1383_R	ORF1ab	1383	SRR14857926	17615	A	G	1	2021-05-27	United States
ORF1ab_1808_D	ORF1ab	1808	SRR14857926	18891	G	T	0,999803	2021-05-27	United States
ORF1ab_2172_NA	ORF1ab	2172	SRR14857926	19983	C	+T	0,114183	2021-05-27	United States
S_30_H	S	30	SRR14857926	21650	A	C	0,0628272	2021-05-27	United States
S_68_NA	S	68	SRR14857926	21764	A	-TACATG	0,906778	2021-05-27	United States
S_143_NA	S	143	SRR14857926	21990	T	-TTA	0,81088	2021-05-27	United States
S_501_Y	S	501	SRR14857926	23063	A	T	0,999596	2021-05-27	United States
S_570_D	S	570	SRR14857926	23271	C	A	0,999537	2021-05-27	United States
S_614_G	S	614	SRR14857926	23403	A	G	0,999906	2021-05-27	United States
S_681_H	S	681	SRR14857926	23604	C	A	0,999871	2021-05-27	United States
S_716_I	S	716	SRR14857926	23709	C	T	0,999865	2021-05-27	United States
S_982_A	S	982	SRR14857926	24506	T	G	0,999551	2021-05-27	United States
S_1118_H	S	1118	SRR14857926	24914	G	C	0,99979	2021-05-27	United States
S_1191_N	S	1191	SRR14857926	25135	G	T	0,999861	2021-05-27	United States
ORF3a_93_Y	ORF3a	93	SRR14857926	25669	C	T	0,996248	2021-05-27	United States
ORF7b_40_I	ORF7b	40	SRR14857926	27874	C	T	1	2021-05-27	United States
ORF8_27_*	ORF8	27	SRR14857926	27972	C	T	0,999375	2021-05-27	United States
ORF8_52_I	ORF8	52	SRR14857926	28048	G	T	0,999743	2021-05-27	United States
ORF8_73_C	ORF8	73	SRR14857926	28111	A	G	0,999799	2021-05-27	United States
N_3_H	N	3	SRR14857926	28280	G	C	1	2021-05-27	United States
N_3_V	N	3	SRR14857926	28281	A	T	0,999889	2021-05-27	United States
N_3_E	N	3	SRR14857926	28282	T	A	0,999778	2021-05-27	United States
N_203_K	N	203	SRR14857926	28881	G	A	1	2021-05-27	United States
N_204_R	N	204	SRR14857926	28883	G	C	1	2021-05-27	United States
N_235_F	N	235	SRR14857926	28977	C	T	1	2021-05-27	United States
ORF1ab_599_V	ORF1ab	599	SRR14857928	2061	C	T	1	2021-05-18	United States
ORF1ab_1001_I	ORF1ab	1001	SRR14857928	3267	C	T	1	2021-05-18	United States
ORF1ab_1708_D	ORF1ab	1708	SRR14857928	5388	C	A	1	2021-05-18	United States
ORF1ab_2230_T	ORF1ab	2230	SRR14857928	6954	T	C	1	2021-05-18	United States
ORF1ab_3669_V	ORF1ab	3669	SRR14857928	11270	A	G	0,999939	2021-05-18	United States
ORF1ab_3674_NA	ORF1ab	3674	SRR14857928	11287	G	-TCTGGTTTT	0,836446	2021-05-18	United States
ORF1ab_3676_S	ORF1ab	3676	SRR14857928	11291	G	A	1	2021-05-18	United States
ORF1ab_3677_L	ORF1ab	3677	SRR14857928	11296	T	G	1	2021-05-18	United States
ORF1ab_3966_R	ORF1ab	3966	SRR14857928	12162	A	G	0,998544	2021-05-18	United States
ORF1ab_314_L	ORF1ab	314	SRR14857928	14408	C	T	0,99947	2021-05-18	United States
ORF1ab_1383_R	ORF1ab	1383	SRR14857928	17615	A	G	1	2021-05-18	United States
ORF1ab_2270_Y	ORF1ab	2270	SRR14857928	20275	G	T	1	2021-05-18	United States
S_68_NA	S	68	SRR14857928	21764	A	-TACATG	0,896865	2021-05-18	United States
S_143_NA	S	143	SRR14857928	21990	T	-TTA	0,809	2021-05-18	United States
S_501_Y	S	501	SRR14857928	23063	A	T	1	2021-05-18	United States
S_570_D	S	570	SRR14857928	23271	C	A	0,995633	2021-05-18	United States
S_614_G	S	614	SRR14857928	23403	A	G	1	2021-05-18	United States
S_681_H	S	681	SRR14857928	23604	C	A	1	2021-05-18	United States
S_716_I	S	716	SRR14857928	23709	C	T	0,999766	2021-05-18	United States
S_982_A	S	982	SRR14857928	24506	T	G	0,999828	2021-05-18	United States
S_1118_H	S	1118	SRR14857928	24914	G	C	1	2021-05-18	United States
ORF3a_166_L	ORF3a	166	SRR14857928	25889	C	T	1	2021-05-18	United States
ORF8_27_*	ORF8	27	SRR14857928	27972	C	T	1	2021-05-18	United States
ORF8_52_I	ORF8	52	SRR14857928	28048	G	T	1	2021-05-18	United States
ORF8_73_C	ORF8	73	SRR14857928	28111	A	G	0,999721	2021-05-18	United States
N_3_H	N	3	SRR14857928	28280	G	C	1	2021-05-18	United States
N_3_V	N	3	SRR14857928	28281	A	T	1	2021-05-18	United States
N_3_E	N	3	SRR14857928	28282	T	A	0,99949	2021-05-18	United States
N_203_K	N	203	SRR14857928	28881	G	A	1	2021-05-18	United States
N_204_R	N	204	SRR14857928	28883	G	C	1	2021-05-18	United States
N_235_F	N	235	SRR14857928	28977	C	T	0,998259	2021-05-18	United States
N_243_C	N	243	SRR14857928	29000	G	T	0,986458	2021-05-18	United States
ORF10_29_*	ORF10	29	SRR14857928	29642	C	T	1	2021-05-18	United States
ORF1ab_657_R	ORF1ab	657	SRR14857929	2234	T	C	0,0606176	2021-05-21	United States
ORF1ab_809_I	ORF1ab	809	SRR14857929	2691	C	T	0,0541872	2021-05-21	United States
ORF1ab_1001_I	ORF1ab	1001	SRR14857929	3267	C	T	1	2021-05-21	United States
ORF1ab_1510_F	ORF1ab	1510	SRR14857929	4794	C	T	1	2021-05-21	United States
ORF1ab_1637_I	ORF1ab	1637	SRR14857929	5175	C	T	0,0559006	2021-05-21	United States
ORF1ab_1708_D	ORF1ab	1708	SRR14857929	5388	C	A	0,999786	2021-05-21	United States
ORF1ab_2027_I	ORF1ab	2027	SRR14857929	6344	G	A	0,914643	2021-05-21	United States
ORF1ab_2039_F	ORF1ab	2039	SRR14857929	6380	C	T	0,0708587	2021-05-21	United States
ORF1ab_2230_T	ORF1ab	2230	SRR14857929	6954	T	C	1	2021-05-21	United States
ORF1ab_2322_C	ORF1ab	2322	SRR14857929	7229	G	T	0,0645161	2021-05-21	United States
ORF1ab_3398_NA	ORF1ab	3398	SRR14857929	10458	C	-TA	0,0616548	2021-05-21	United States
ORF1ab_3603_NA	ORF1ab	3603	SRR14857929	11074	C	+T	0,0699272	2021-05-21	United States
ORF1ab_3617_C	ORF1ab	3617	SRR14857929	11114	G	T	0,0815774	2021-05-21	United States
ORF1ab_3674_NA	ORF1ab	3674	SRR14857929	11287	G	-TCTGGTTTT	0,668874	2021-05-21	United States
ORF1ab_3676_S	ORF1ab	3676	SRR14857929	11291	G	A	1	2021-05-21	United States
ORF1ab_3677_L	ORF1ab	3677	SRR14857929	11296	T	G	1	2021-05-21	United States
ORF1ab_3966_R	ORF1ab	3966	SRR14857929	12162	A	G	0,977152	2021-05-21	United States
ORF1ab_218_L	ORF1ab	218	SRR14857929	14120	C	T	0,073337	2021-05-21	United States
ORF1ab_314_L	ORF1ab	314	SRR14857929	14408	C	T	0,99953	2021-05-21	United States
ORF1ab_1178_I	ORF1ab	1178	SRR14857929	17000	C	T	0,0914359	2021-05-21	United States
ORF1ab_1189_D	ORF1ab	1189	SRR14857929	17033	T	A	0,0693406	2021-05-21	United States
ORF1ab_1383_R	ORF1ab	1383	SRR14857929	17615	A	G	0,99975	2021-05-21	United States
ORF1ab_1637_I	ORF1ab	1637	SRR14857929	18377	C	T	0,0900192	2021-05-21	United States
ORF1ab_1755_T	ORF1ab	1755	SRR14857929	18731	T	C	0,0502402	2021-05-21	United States
ORF1ab_2557_R	ORF1ab	2557	SRR14857929	21137	A	G	0,882206	2021-05-21	United States
S_13_G	S	13	SRR14857929	21599	A	G	0,986854	2021-05-21	United States
S_30_H	S	30	SRR14857929	21650	A	C	0,0543188	2021-05-21	United States
S_68_NA	S	68	SRR14857929	21764	A	-TACATG	0,900279	2021-05-21	United States
S_143_NA	S	143	SRR14857929	21990	T	-TTA	0,827442	2021-05-21	United States
S_501_Y	S	501	SRR14857929	23063	A	T	1	2021-05-21	United States
S_570_D	S	570	SRR14857929	23271	C	A	0,999645	2021-05-21	United States
S_614_G	S	614	SRR14857929	23403	A	G	0,999651	2021-05-21	United States
S_681_H	S	681	SRR14857929	23604	C	A	0,999879	2021-05-21	United States
S_716_I	S	716	SRR14857929	23709	C	T	1	2021-05-21	United States
S_982_A	S	982	SRR14857929	24506	T	G	0,942136	2021-05-21	United States
S_1118_H	S	1118	SRR14857929	24914	G	C	0,999789	2021-05-21	United States
S_1191_N	S	1191	SRR14857929	25135	G	T	0,858914	2021-05-21	United States
ORF3a_131_C	ORF3a	131	SRR14857929	25785	G	T	0,218491	2021-05-21	United States
ORF8_27_*	ORF8	27	SRR14857929	27972	C	T	1	2021-05-21	United States
ORF8_52_I	ORF8	52	SRR14857929	28048	G	T	0,999547	2021-05-21	United States
ORF8_73_C	ORF8	73	SRR14857929	28111	A	G	0,999793	2021-05-21	United States
N_3_H	N	3	SRR14857929	28280	G	C	0,989032	2021-05-21	United States
N_3_V	N	3	SRR14857929	28281	A	T	1	2021-05-21	United States
N_3_E	N	3	SRR14857929	28282	T	A	0,999775	2021-05-21	United States
N_203_K	N	203	SRR14857929	28881	G	A	1	2021-05-21	United States
N_204_R	N	204	SRR14857929	28883	G	C	1	2021-05-21	United States
N_235_F	N	235	SRR14857929	28977	C	T	0,996117	2021-05-21	United States
ORF10_2_D	ORF10	2	SRR14857929	29562	G	A	0,0542514	2021-05-21	United States
ORF1ab_599_V	ORF1ab	599	SRR14857931	2061	C	T	1	2021-05-11	United States
ORF1ab_1001_I	ORF1ab	1001	SRR14857931	3267	C	T	1	2021-05-11	United States
ORF1ab_1179_G	ORF1ab	1179	SRR14857931	3801	A	G	1	2021-05-11	United States
ORF1ab_1708_D	ORF1ab	1708	SRR14857931	5388	C	A	0,99962	2021-05-11	United States
ORF1ab_1769_I	ORF1ab	1769	SRR14857931	5572	G	T	0,0516525	2021-05-11	United States
ORF1ab_2230_T	ORF1ab	2230	SRR14857931	6954	T	C	1	2021-05-11	United States
ORF1ab_3674_NA	ORF1ab	3674	SRR14857931	11287	G	-TCTGGTTTT	0,700804	2021-05-11	United States
ORF1ab_3676_S	ORF1ab	3676	SRR14857931	11291	G	A	0,993808	2021-05-11	United States
ORF1ab_3677_L	ORF1ab	3677	SRR14857931	11296	T	G	1	2021-05-11	United States
ORF1ab_3966_R	ORF1ab	3966	SRR14857931	12162	A	G	0,990001	2021-05-11	United States
ORF1ab_314_L	ORF1ab	314	SRR14857931	14408	C	T	0,999483	2021-05-11	United States
ORF1ab_1383_R	ORF1ab	1383	SRR14857931	17615	A	G	1	2021-05-11	United States
ORF1ab_2270_Y	ORF1ab	2270	SRR14857931	20275	G	T	1	2021-05-11	United States
ORF1ab_2336_I	ORF1ab	2336	SRR14857931	20474	C	T	1	2021-05-11	United States
S_68_NA	S	68	SRR14857931	21764	A	-TACATG	0,904281	2021-05-11	United States
S_143_NA	S	143	SRR14857931	21990	T	-TTA	0,806606	2021-05-11	United States
S_501_Y	S	501	SRR14857931	23063	A	T	1	2021-05-11	United States
S_570_D	S	570	SRR14857931	23271	C	A	0,999612	2021-05-11	United States
S_614_G	S	614	SRR14857931	23403	A	G	1	2021-05-11	United States
S_681_H	S	681	SRR14857931	23604	C	A	0,999789	2021-05-11	United States
S_716_I	S	716	SRR14857931	23709	C	T	0,999787	2021-05-11	United States
S_982_A	S	982	SRR14857931	24506	T	G	1	2021-05-11	United States
S_1118_H	S	1118	SRR14857931	24914	G	C	0,999498	2021-05-11	United States
ORF3a_38_L	ORF3a	38	SRR14857931	25505	A	T	0,999231	2021-05-11	United States
ORF8_27_*	ORF8	27	SRR14857931	27972	C	T	1	2021-05-11	United States
ORF8_52_I	ORF8	52	SRR14857931	28048	G	T	1	2021-05-11	United States
ORF8_73_C	ORF8	73	SRR14857931	28111	A	G	0,999778	2021-05-11	United States
N_3_H	N	3	SRR14857931	28280	G	C	0,99986	2021-05-11	United States
N_3_V	N	3	SRR14857931	28281	A	T	1	2021-05-11	United States
N_3_E	N	3	SRR14857931	28282	T	A	0,999861	2021-05-11	United States
N_203_K	N	203	SRR14857931	28881	G	A	1	2021-05-11	United States
N_204_R	N	204	SRR14857931	28883	G	C	1	2021-05-11	United States
N_235_F	N	235	SRR14857931	28977	C	T	0,999092	2021-05-11	United States
ORF1ab_1001_I	ORF1ab	1001	SRR14857932	3267	C	T	1	2021-05-20	United States
ORF1ab_1164_NA	ORF1ab	1164	SRR14857932	3755	G	-T	0,0650096	2021-05-20	United States
ORF1ab_1323_Y	ORF1ab	1323	SRR14857932	4232	G	T	1	2021-05-20	United States
ORF1ab_1708_D	ORF1ab	1708	SRR14857932	5388	C	A	0,999861	2021-05-20	United States
ORF1ab_2230_T	ORF1ab	2230	SRR14857932	6954	T	C	1	2021-05-20	United States
ORF1ab_2288_R	ORF1ab	2288	SRR14857932	7127	T	C	0,10462	2021-05-20	United States
ORF1ab_2917_P	ORF1ab	2917	SRR14857932	9014	G	C	0,0995814	2021-05-20	United States
ORF1ab_3674_NA	ORF1ab	3674	SRR14857932	11287	G	-TCTGGTTTT	0,658643	2021-05-20	United States
ORF1ab_3676_S	ORF1ab	3676	SRR14857932	11291	G	A	0,996667	2021-05-20	United States
ORF1ab_3677_L	ORF1ab	3677	SRR14857932	11296	T	G	1	2021-05-20	United States
ORF1ab_218_L	ORF1ab	218	SRR14857932	14120	C	T	0,911353	2021-05-20	United States
ORF1ab_267_M	ORF1ab	267	SRR14857932	14267	C	T	0,985608	2021-05-20	United States
ORF1ab_314_L	ORF1ab	314	SRR14857932	14408	C	T	0,99892	2021-05-20	United States
S_5_F	S	5	SRR14857932	21575	C	T	1	2021-05-20	United States
S_30_H	S	30	SRR14857932	21650	A	C	0,0578035	2021-05-20	United States
S_68_NA	S	68	SRR14857932	21764	A	-TACATG	0,899452	2021-05-20	United States
S_143_NA	S	143	SRR14857932	21990	T	-TTA	0,806908	2021-05-20	United States
S_501_Y	S	501	SRR14857932	23063	A	T	0,999128	2021-05-20	United States
S_570_D	S	570	SRR14857932	23271	C	A	0,878079	2021-05-20	United States
S_614_G	S	614	SRR14857932	23403	A	G	1	2021-05-20	United States
S_681_H	S	681	SRR14857932	23604	C	A	0,999699	2021-05-20	United States
S_716_I	S	716	SRR14857932	23709	C	T	0,999899	2021-05-20	United States
S_982_A	S	982	SRR14857932	24506	T	G	0,960622	2021-05-20	United States
S_1118_H	S	1118	SRR14857932	24914	G	C	0,999849	2021-05-20	United States
ORF8_27_*	ORF8	27	SRR14857932	27972	C	T	1	2021-05-20	United States
ORF8_52_I	ORF8	52	SRR14857932	28048	G	T	1	2021-05-20	United States
ORF8_68_*	ORF8	68	SRR14857932	28095	A	T	0,997432	2021-05-20	United States
ORF8_73_C	ORF8	73	SRR14857932	28111	A	G	0,999846	2021-05-20	United States
N_3_H	N	3	SRR14857932	28280	G	C	0,932247	2021-05-20	United States
N_3_V	N	3	SRR14857932	28281	A	T	0,931925	2021-05-20	United States
N_3_E	N	3	SRR14857932	28282	T	A	0,931887	2021-05-20	United States
N_203_K	N	203	SRR14857932	28881	G	A	1	2021-05-20	United States
N_204_R	N	204	SRR14857932	28883	G	C	0,998837	2021-05-20	United States
N_235_F	N	235	SRR14857932	28977	C	T	1	2021-05-20	United States
ORF1ab_894_S	ORF1ab	894	SRR14857933	2945	G	A	0,99933	2021-05-25	United States
ORF1ab_970_K	ORF1ab	970	SRR14857933	3173	C	A	0,978046	2021-05-25	United States
ORF1ab_1055_A	ORF1ab	1055	SRR14857933	3428	A	G	0,979995	2021-05-25	United States
ORF1ab_1538_I	ORF1ab	1538	SRR14857933	4878	C	T	1	2021-05-25	United States
ORF1ab_2389_L	ORF1ab	2389	SRR14857933	7431	C	T	0,0913196	2021-05-25	United States
ORF1ab_2500_F	ORF1ab	2500	SRR14857933	7764	C	T	0,9999	2021-05-25	United States
ORF1ab_3255_I	ORF1ab	3255	SRR14857933	10029	C	T	1	2021-05-25	United States
ORF1ab_3628_S	ORF1ab	3628	SRR14857933	11148	T	C	0,0530135	2021-05-25	United States
ORF1ab_3674_NA	ORF1ab	3674	SRR14857933	11287	G	-TCTGGTTTT	0,0637269	2021-05-25	United States
ORF1ab_3729_R	ORF1ab	3729	SRR14857933	11451	A	G	0,999853	2021-05-25	United States
ORF1ab_314_L	ORF1ab	314	SRR14857933	14408	C	T	0,99993	2021-05-25	United States
ORF1ab_1342_S	ORF1ab	1342	SRR14857933	17491	C	T	1	2021-05-25	United States
ORF1ab_1621_I	ORF1ab	1621	SRR14857933	18329	C	T	0,999275	2021-05-25	United States
ORF1ab_2005_V	ORF1ab	2005	SRR14857933	19481	G	T	1	2021-05-25	United States
S_95_I	S	95	SRR14857933	21846	C	T	1	2021-05-25	United States
S_143_NA	S	143	SRR14857933	21990	T	+TAC	0,571051	2021-05-25	United States
S_346_K	S	346	SRR14857933	22599	G	A	0,998769	2021-05-25	United States
S_484_K	S	484	SRR14857933	23012	G	A	1	2021-05-25	United States
S_501_Y	S	501	SRR14857933	23063	A	T	1	2021-05-25	United States
S_614_G	S	614	SRR14857933	23403	A	G	0,999824	2021-05-25	United States
S_681_H	S	681	SRR14857933	23604	C	A	0,999931	2021-05-25	United States
S_950_N	S	950	SRR14857933	24410	G	A	0,999103	2021-05-25	United States
ORF3a_57_H	ORF3a	57	SRR14857933	25563	G	T	0,999789	2021-05-25	United States
ORF3a_106_F	ORF3a	106	SRR14857933	25708	C	T	0,999651	2021-05-25	United States
ORF3a_235_R	ORF3a	235	SRR14857933	26096	A	G	1	2021-05-25	United States
ORF3a_255_NA	ORF3a	255	SRR14857933	26157	T	-GTTA	0,8663	2021-05-25	United States
ORF3a_256_NA	ORF3a	256	SRR14857933	26160	T	-A	0,0538244	2021-05-25	United States
ORF8_11_K	ORF8	11	SRR14857933	27925	C	A	0,999712	2021-05-25	United States
ORF8_38_S	ORF8	38	SRR14857933	28005	C	T	1	2021-05-25	United States
ORF8_67_F	ORF8	67	SRR14857933	28093	C	T	0,991394	2021-05-25	United States
N_205_I	N	205	SRR14857933	28887	C	T	0,999019	2021-05-25	United States
ORF1ab_265_I	ORF1ab	265	SRR14857934	1059	C	T	0,999653	2021-05-20	United States
ORF1ab_1001_I	ORF1ab	1001	SRR14857934	3267	C	T	0,363675	2021-05-20	United States
ORF1ab_1546_P	ORF1ab	1546	SRR14857934	4902	T	C	0,0673469	2021-05-20	United States
ORF1ab_1612_L	ORF1ab	1612	SRR14857934	5100	C	T	0,577889	2021-05-20	United States
ORF1ab_1655_N	ORF1ab	1655	SRR14857934	5230	G	T	0,630769	2021-05-20	United States
ORF1ab_2018_L	ORF1ab	2018	SRR14857934	6318	C	T	0,817965	2021-05-20	United States
ORF1ab_2424_I	ORF1ab	2424	SRR14857934	7536	C	T	0,139366	2021-05-20	United States
ORF1ab_2488_F	ORF1ab	2488	SRR14857934	7728	C	T	0,999704	2021-05-20	United States
ORF1ab_3353_R	ORF1ab	3353	SRR14857934	10323	A	G	0,814844	2021-05-20	United States
ORF1ab_3603_NA	ORF1ab	3603	SRR14857934	11074	C	-T	0,106612	2021-05-20	United States
ORF1ab_3623_NA	ORF1ab	3623	SRR14857934	11133	C	-TTTTGCAATGATG	0,162206	2021-05-20	United States
ORF1ab_3674_NA	ORF1ab	3674	SRR14857934	11287	G	-TCTGGTTTT	0,730466	2021-05-20	United States
ORF1ab_3676_S	ORF1ab	3676	SRR14857934	11291	G	A	1	2021-05-20	United States
ORF1ab_3677_L	ORF1ab	3677	SRR14857934	11296	T	G	1	2021-05-20	United States
ORF1ab_3794_V	ORF1ab	3794	SRR14857934	11645	T	G	0,0522412	2021-05-20	United States
ORF1ab_4031_I	ORF1ab	4031	SRR14857934	12357	C	T	0,166904	2021-05-20	United States
ORF1ab_314_L	ORF1ab	314	SRR14857934	14408	C	T	0,999587	2021-05-20	United States
ORF1ab_1262_C	ORF1ab	1262	SRR14857934	17251	C	T	0,0871493	2021-05-20	United States
S_80_A	S	80	SRR14857934	21801	A	C	0,99943	2021-05-20	United States
S_200_NA	S	200	SRR14857934	22161	A	-TTTT	0,095917	2021-05-20	United States
S_215_G	S	215	SRR14857934	22206	A	G	1	2021-05-20	United States
S_240_NA	S	240	SRR14857934	22280	A	-CTTTACTTG	0,678434	2021-05-20	United States
S_417_N	S	417	SRR14857934	22813	G	T	0,827594	2021-05-20	United States
S_570_D	S	570	SRR14857934	23271	C	A	0,121907	2021-05-20	United States
S_614_G	S	614	SRR14857934	23403	A	G	0,999941	2021-05-20	United States
S_622_F	S	622	SRR14857934	23426	G	T	0,829679	2021-05-20	United States
S_701_V	S	701	SRR14857934	23664	C	T	1	2021-05-20	United States
S_982_A	S	982	SRR14857934	24506	T	G	0,0728548	2021-05-20	United States
ORF3a_57_H	ORF3a	57	SRR14857934	25563	G	T	1	2021-05-20	United States
ORF3a_171_L	ORF3a	171	SRR14857934	25904	C	T	1	2021-05-20	United States
E_71_L	E	71	SRR14857934	26456	C	T	0,997792	2021-05-20	United States
M_2_S	M	2	SRR14857934	26526	G	T	0,0811429	2021-05-20	United States
ORF8_73_C	ORF8	73	SRR14857934	28111	A	G	0,271009	2021-05-20	United States
ORF8_120_NA	ORF8	120	SRR14857934	28251	T	-TCA	0,495792	2021-05-20	United States
N_3_H	N	3	SRR14857934	28280	G	C	0,153011	2021-05-20	United States
N_3_V	N	3	SRR14857934	28281	A	T	0,149824	2021-05-20	United States
N_3_E	N	3	SRR14857934	28282	T	A	0,149109	2021-05-20	United States
N_203_K	N	203	SRR14857934	28881	G	A	0,1	2021-05-20	United States
N_204_R	N	204	SRR14857934	28883	G	C	0,104839	2021-05-20	United States
N_205_I	N	205	SRR14857934	28887	C	T	0,878261	2021-05-20	United States
N_235_F	N	235	SRR14857934	28977	C	T	0,125874	2021-05-20	United States
N_362_I	N	362	SRR14857934	29358	C	T	0,992366	2021-05-20	United States
ORF1ab_1001_I	ORF1ab	1001	SRR14857935	3267	C	T	0,999638	2021-05-21	United States
ORF1ab_1708_D	ORF1ab	1708	SRR14857935	5388	C	A	0,999766	2021-05-21	United States
ORF1ab_2230_T	ORF1ab	2230	SRR14857935	6954	T	C	1	2021-05-21	United States
ORF1ab_2259_I	ORF1ab	2259	SRR14857935	7042	G	T	1	2021-05-21	United States
ORF1ab_2344_T	ORF1ab	2344	SRR14857935	7295	G	A	1	2021-05-21	United States
ORF1ab_2784_V	ORF1ab	2784	SRR14857935	8616	C	T	0,0564024	2021-05-21	United States
ORF1ab_3603_NA	ORF1ab	3603	SRR14857935	11074	C	-T	0,0609374	2021-05-21	United States
ORF1ab_3674_NA	ORF1ab	3674	SRR14857935	11287	G	-TCTGGTTTT	0,695059	2021-05-21	United States
ORF1ab_3676_S	ORF1ab	3676	SRR14857935	11291	G	A	1	2021-05-21	United States
ORF1ab_3677_L	ORF1ab	3677	SRR14857935	11296	T	G	1	2021-05-21	United States
ORF1ab_218_L	ORF1ab	218	SRR14857935	14120	C	T	0,973544	2021-05-21	United States
ORF1ab_314_L	ORF1ab	314	SRR14857935	14408	C	T	1	2021-05-21	United States
ORF1ab_1001_S	ORF1ab	1001	SRR14857935	16468	C	T	0,114548	2021-05-21	United States
ORF1ab_1009_D	ORF1ab	1009	SRR14857935	16492	A	G	0,0548523	2021-05-21	United States
ORF1ab_2536_I	ORF1ab	2536	SRR14857935	21073	G	A	0,907255	2021-05-21	United States
S_30_H	S	30	SRR14857935	21650	A	C	0,0546448	2021-05-21	United States
S_68_NA	S	68	SRR14857935	21764	A	-TACATG	0,893532	2021-05-21	United States
S_143_NA	S	143	SRR14857935	21990	T	-TTA	0,818285	2021-05-21	United States
S_501_Y	S	501	SRR14857935	23063	A	T	1	2021-05-21	United States
S_570_D	S	570	SRR14857935	23271	C	A	0,9999	2021-05-21	United States
S_614_G	S	614	SRR14857935	23403	A	G	0,999504	2021-05-21	United States
S_681_H	S	681	SRR14857935	23604	C	A	1	2021-05-21	United States
S_716_I	S	716	SRR14857935	23709	C	T	1	2021-05-21	United States
S_982_A	S	982	SRR14857935	24506	T	G	1	2021-05-21	United States
S_1118_H	S	1118	SRR14857935	24914	G	C	0,999885	2021-05-21	United States
ORF3a_27_Y	ORF3a	27	SRR14857935	25471	G	T	0,999844	2021-05-21	United States
ORF8_27_*	ORF8	27	SRR14857935	27972	C	T	1	2021-05-21	United States
ORF8_52_I	ORF8	52	SRR14857935	28048	G	T	1	2021-05-21	United States
ORF8_68_*	ORF8	68	SRR14857935	28095	A	T	0,992973	2021-05-21	United States
ORF8_73_C	ORF8	73	SRR14857935	28111	A	G	1	2021-05-21	United States
N_3_H	N	3	SRR14857935	28280	G	C	1	2021-05-21	United States
N_3_V	N	3	SRR14857935	28281	A	T	1	2021-05-21	United States
N_3_E	N	3	SRR14857935	28282	T	A	1	2021-05-21	United States
N_203_K	N	203	SRR14857935	28881	G	A	1	2021-05-21	United States
N_204_R	N	204	SRR14857935	28883	G	C	1	2021-05-21	United States
N_235_F	N	235	SRR14857935	28977	C	T	1	2021-05-21	United States
N_271_I	N	271	SRR14857935	29085	C	T	0,999859	2021-05-21	United States
N_383_A	N	383	SRR14857935	29420	C	G	1	2021-05-21	United States
ORF1ab_913_D	ORF1ab	913	SRR14857936	3004	G	T	1	2021-05-26	United States
ORF1ab_1001_I	ORF1ab	1001	SRR14857936	3267	C	T	1	2021-05-26	United States
ORF1ab_1708_D	ORF1ab	1708	SRR14857936	5388	C	A	0,999611	2021-05-26	United States
ORF1ab_2230_T	ORF1ab	2230	SRR14857936	6954	T	C	1	2021-05-26	United States
ORF1ab_2259_I	ORF1ab	2259	SRR14857936	7042	G	T	0,998195	2021-05-26	United States
ORF1ab_3603_NA	ORF1ab	3603	SRR14857936	11074	C	-T	0,0504134	2021-05-26	United States
ORF1ab_3674_NA	ORF1ab	3674	SRR14857936	11287	G	-TCTGGTTTT	0,74499	2021-05-26	United States
ORF1ab_3676_S	ORF1ab	3676	SRR14857936	11291	G	A	1	2021-05-26	United States
ORF1ab_3677_L	ORF1ab	3677	SRR14857936	11296	T	G	1	2021-05-26	United States
ORF1ab_218_L	ORF1ab	218	SRR14857936	14120	C	T	1	2021-05-26	United States
ORF1ab_314_L	ORF1ab	314	SRR14857936	14408	C	T	0,999755	2021-05-26	United States
S_68_NA	S	68	SRR14857936	21764	A	-TACATG	0,904168	2021-05-26	United States
S_143_NA	S	143	SRR14857936	21990	T	-TTA	0,785351	2021-05-26	United States
S_501_Y	S	501	SRR14857936	23063	A	T	1	2021-05-26	United States
S_570_D	S	570	SRR14857936	23271	C	A	0,999658	2021-05-26	United States
S_614_G	S	614	SRR14857936	23403	A	G	1	2021-05-26	United States
S_681_H	S	681	SRR14857936	23604	C	A	1	2021-05-26	United States
S_716_I	S	716	SRR14857936	23709	C	T	1	2021-05-26	United States
S_982_A	S	982	SRR14857936	24506	T	G	1	2021-05-26	United States
S_1118_H	S	1118	SRR14857936	24914	G	C	0,999594	2021-05-26	United States
ORF3a_240_S	ORF3a	240	SRR14857936	26110	C	T	1	2021-05-26	United States
ORF8_27_*	ORF8	27	SRR14857936	27972	C	T	0,99959	2021-05-26	United States
ORF8_52_I	ORF8	52	SRR14857936	28048	G	T	1	2021-05-26	United States
ORF8_68_*	ORF8	68	SRR14857936	28095	A	T	0,997283	2021-05-26	United States
ORF8_73_C	ORF8	73	SRR14857936	28111	A	G	1	2021-05-26	United States
N_3_H	N	3	SRR14857936	28280	G	C	0,99976	2021-05-26	United States
N_3_V	N	3	SRR14857936	28281	A	T	1	2021-05-26	United States
N_3_E	N	3	SRR14857936	28282	T	A	0,999521	2021-05-26	United States
N_183_A	N	183	SRR14857936	28820	T	G	0,0570175	2021-05-26	United States
N_203_K	N	203	SRR14857936	28881	G	A	1	2021-05-26	United States
N_204_R	N	204	SRR14857936	28883	G	C	1	2021-05-26	United States
N_235_F	N	235	SRR14857936	28977	C	T	1	2021-05-26	United States
ORF1ab_814_I	ORF1ab	814	SRR14857938	2706	C	T	0,998976	2021-05-28	United States
ORF1ab_1001_I	ORF1ab	1001	SRR14857938	3267	C	T	1	2021-05-28	United States
ORF1ab_1708_D	ORF1ab	1708	SRR14857938	5388	C	A	0,999886	2021-05-28	United States
ORF1ab_2230_T	ORF1ab	2230	SRR14857938	6954	T	C	1	2021-05-28	United States
ORF1ab_3674_NA	ORF1ab	3674	SRR14857938	11287	G	-TCTGGTTTT	0,755064	2021-05-28	United States
ORF1ab_3676_S	ORF1ab	3676	SRR14857938	11291	G	A	0,995169	2021-05-28	United States
ORF1ab_3677_L	ORF1ab	3677	SRR14857938	11296	T	G	1	2021-05-28	United States
ORF1ab_3748_I	ORF1ab	3748	SRR14857938	11507	G	A	0,999895	2021-05-28	United States
ORF1ab_314_L	ORF1ab	314	SRR14857938	14408	C	T	0,999321	2021-05-28	United States
S_30_H	S	30	SRR14857938	21650	A	C	0,0583717	2021-05-28	United States
S_68_NA	S	68	SRR14857938	21764	A	-TACATG	0,90308	2021-05-28	United States
S_143_NA	S	143	SRR14857938	21990	T	-TTA	0,807294	2021-05-28	United States
S_501_Y	S	501	SRR14857938	23063	A	T	0,999327	2021-05-28	United States
S_570_D	S	570	SRR14857938	23271	C	A	0,999873	2021-05-28	United States
S_614_G	S	614	SRR14857938	23403	A	G	0,999934	2021-05-28	United States
S_681_H	S	681	SRR14857938	23604	C	A	0,999898	2021-05-28	United States
S_716_I	S	716	SRR14857938	23709	C	T	0,99979	2021-05-28	United States
S_982_A	S	982	SRR14857938	24506	T	G	0,999829	2021-05-28	United States
S_1118_H	S	1118	SRR14857938	24914	G	C	1	2021-05-28	United States
ORF3a_104_S	ORF3a	104	SRR14857938	25702	C	T	1	2021-05-28	United States
ORF8_27_*	ORF8	27	SRR14857938	27972	C	T	1	2021-05-28	United States
ORF8_52_I	ORF8	52	SRR14857938	28048	G	T	0,999596	2021-05-28	United States
ORF8_73_C	ORF8	73	SRR14857938	28111	A	G	0,999848	2021-05-28	United States
N_3_H	N	3	SRR14857938	28280	G	C	1	2021-05-28	United States
N_3_V	N	3	SRR14857938	28281	A	T	0,999831	2021-05-28	United States
N_3_E	N	3	SRR14857938	28282	T	A	0,999323	2021-05-28	United States
N_90_S	N	90	SRR14857938	28541	G	T	0,99964	2021-05-28	United States
N_203_K	N	203	SRR14857938	28881	G	A	1	2021-05-28	United States
N_204_R	N	204	SRR14857938	28883	G	C	1	2021-05-28	United States
N_235_F	N	235	SRR14857938	28977	C	T	1	2021-05-28	United States
ORF1ab_591_V	ORF1ab	591	SRR14857939	2037	C	T	1	2021-05-18	United States
ORF1ab_1001_I	ORF1ab	1001	SRR14857939	3267	C	T	0,999864	2021-05-18	United States
ORF1ab_1708_D	ORF1ab	1708	SRR14857939	5388	C	A	0,99992	2021-05-18	United States
ORF1ab_2230_T	ORF1ab	2230	SRR14857939	6954	T	C	1	2021-05-18	United States
ORF1ab_3674_NA	ORF1ab	3674	SRR14857939	11287	G	-TCTGGTTTT	0,747528	2021-05-18	United States
ORF1ab_3676_S	ORF1ab	3676	SRR14857939	11291	G	A	0,992105	2021-05-18	United States
ORF1ab_3677_L	ORF1ab	3677	SRR14857939	11296	T	G	1	2021-05-18	United States
ORF1ab_314_L	ORF1ab	314	SRR14857939	14408	C	T	0,999374	2021-05-18	United States
ORF1ab_605_F	ORF1ab	605	SRR14857939	15280	C	T	0,097559	2021-05-18	United States
S_68_NA	S	68	SRR14857939	21764	A	-TACATG	0,902455	2021-05-18	United States
S_143_NA	S	143	SRR14857939	21990	T	-TTA	0,799964	2021-05-18	United States
S_501_Y	S	501	SRR14857939	23063	A	T	0,99952	2021-05-18	United States
S_570_D	S	570	SRR14857939	23271	C	A	0,999567	2021-05-18	United States
S_614_G	S	614	SRR14857939	23403	A	G	1	2021-05-18	United States
S_681_H	S	681	SRR14857939	23604	C	A	1	2021-05-18	United States
S_716_I	S	716	SRR14857939	23709	C	T	0,999817	2021-05-18	United States
S_982_A	S	982	SRR14857939	24506	T	G	1	2021-05-18	United States
S_1118_H	S	1118	SRR14857939	24914	G	C	0,999564	2021-05-18	United States
ORF3a_131_C	ORF3a	131	SRR14857939	25785	G	T	0,999089	2021-05-18	United States
ORF8_27_*	ORF8	27	SRR14857939	27972	C	T	0,999836	2021-05-18	United States
ORF8_51_V	ORF8	51	SRR14857939	28045	C	T	0,999623	2021-05-18	United States
ORF8_52_I	ORF8	52	SRR14857939	28048	G	T	1	2021-05-18	United States
ORF8_68_*	ORF8	68	SRR14857939	28095	A	T	0,997509	2021-05-18	United States
ORF8_73_C	ORF8	73	SRR14857939	28111	A	G	0,999899	2021-05-18	United States
N_3_H	N	3	SRR14857939	28280	G	C	0,999729	2021-05-18	United States
N_3_V	N	3	SRR14857939	28281	A	T	0,999865	2021-05-18	United States
N_3_E	N	3	SRR14857939	28282	T	A	0,999463	2021-05-18	United States
N_203_K	N	203	SRR14857939	28881	G	A	0,999391	2021-05-18	United States
N_204_R	N	204	SRR14857939	28883	G	C	1	2021-05-18	United States
N_235_F	N	235	SRR14857939	28977	C	T	0,999111	2021-05-18	United States
ORF1ab_870_D	ORF1ab	870	SRR14857940	2875	G	T	0,358522	2021-05-24	United States
ORF1ab_1001_I	ORF1ab	1001	SRR14857940	3267	C	T	0,999478	2021-05-24	United States
ORF1ab_1708_D	ORF1ab	1708	SRR14857940	5388	C	A	1	2021-05-24	United States
ORF1ab_2230_T	ORF1ab	2230	SRR14857940	6954	T	C	1	2021-05-24	United States
ORF1ab_3674_NA	ORF1ab	3674	SRR14857940	11287	G	-TCTGGTTTT	0,783784	2021-05-24	United States
ORF1ab_3676_S	ORF1ab	3676	SRR14857940	11291	G	A	0,995294	2021-05-24	United States
ORF1ab_3677_L	ORF1ab	3677	SRR14857940	11296	T	G	1	2021-05-24	United States
ORF1ab_3966_R	ORF1ab	3966	SRR14857940	12162	A	G	1	2021-05-24	United States
ORF1ab_314_L	ORF1ab	314	SRR14857940	14408	C	T	0,99969	2021-05-24	United States
ORF1ab_1383_R	ORF1ab	1383	SRR14857940	17615	A	G	0,999792	2021-05-24	United States
ORF1ab_2557_R	ORF1ab	2557	SRR14857940	21137	A	G	0,999861	2021-05-24	United States
S_68_NA	S	68	SRR14857940	21764	A	-TACATG	0,90895	2021-05-24	United States
S_143_NA	S	143	SRR14857940	21990	T	-TTA	0,817395	2021-05-24	United States
S_501_Y	S	501	SRR14857940	23063	A	T	1	2021-05-24	United States
S_570_D	S	570	SRR14857940	23271	C	A	0,999702	2021-05-24	United States
S_614_G	S	614	SRR14857940	23403	A	G	0,999904	2021-05-24	United States
S_681_H	S	681	SRR14857940	23604	C	A	1	2021-05-24	United States
S_716_I	S	716	SRR14857940	23709	C	T	0,999735	2021-05-24	United States
S_982_A	S	982	SRR14857940	24506	T	G	0,999707	2021-05-24	United States
S_1118_H	S	1118	SRR14857940	24914	G	C	0,999505	2021-05-24	United States
S_1191_N	S	1191	SRR14857940	25135	G	T	0,999663	2021-05-24	United States
ORF8_27_*	ORF8	27	SRR14857940	27972	C	T	0,99927	2021-05-24	United States
ORF8_52_I	ORF8	52	SRR14857940	28048	G	T	1	2021-05-24	United States
ORF8_73_C	ORF8	73	SRR14857940	28111	A	G	0,99969	2021-05-24	United States
N_3_H	N	3	SRR14857940	28280	G	C	0,999836	2021-05-24	United States
N_3_V	N	3	SRR14857940	28281	A	T	0,999837	2021-05-24	United States
N_3_E	N	3	SRR14857940	28282	T	A	0,999837	2021-05-24	United States
N_203_K	N	203	SRR14857940	28881	G	A	1	2021-05-24	United States
N_204_R	N	204	SRR14857940	28883	G	C	0,999715	2021-05-24	United States
N_235_F	N	235	SRR14857940	28977	C	T	0,99854	2021-05-24	United States
ORF1ab_814_I	ORF1ab	814	SRR14857941	2706	C	T	1	2021-05-21	United States
ORF1ab_1001_I	ORF1ab	1001	SRR14857941	3267	C	T	0,99941	2021-05-21	United States
ORF1ab_1708_D	ORF1ab	1708	SRR14857941	5388	C	A	0,999876	2021-05-21	United States
ORF1ab_2144_NA	ORF1ab	2144	SRR14857941	6696	C	+T	0,0503311	2021-05-21	United States
ORF1ab_2230_T	ORF1ab	2230	SRR14857941	6954	T	C	1	2021-05-21	United States
ORF1ab_3674_NA	ORF1ab	3674	SRR14857941	11287	G	-TCTGGTTTT	0,621472	2021-05-21	United States
ORF1ab_3676_S	ORF1ab	3676	SRR14857941	11291	G	A	0,991643	2021-05-21	United States
ORF1ab_3677_L	ORF1ab	3677	SRR14857941	11296	T	G	1	2021-05-21	United States
ORF1ab_3748_I	ORF1ab	3748	SRR14857941	11507	G	A	1	2021-05-21	United States
ORF1ab_314_L	ORF1ab	314	SRR14857941	14408	C	T	0,999756	2021-05-21	United States
ORF1ab_1598_V	ORF1ab	1598	SRR14857941	18259	A	G	0,99806	2021-05-21	United States
ORF1ab_1653_D	ORF1ab	1653	SRR14857941	18424	A	G	0,0881894	2021-05-21	United States
ORF1ab_2307_NA	ORF1ab	2307	SRR14857941	20386	A	-AACGTTTTAAGG	0,514056	2021-05-21	United States
S_30_H	S	30	SRR14857941	21650	A	C	0,0768176	2021-05-21	United States
S_68_NA	S	68	SRR14857941	21764	A	-TACATG	0,910159	2021-05-21	United States
S_143_NA	S	143	SRR14857941	21990	T	-TTA	0,805495	2021-05-21	United States
S_501_Y	S	501	SRR14857941	23063	A	T	1	2021-05-21	United States
S_570_D	S	570	SRR14857941	23271	C	A	0,999479	2021-05-21	United States
S_614_G	S	614	SRR14857941	23403	A	G	0,999768	2021-05-21	United States
S_681_H	S	681	SRR14857941	23604	C	A	1	2021-05-21	United States
S_716_I	S	716	SRR14857941	23709	C	T	1	2021-05-21	United States
S_982_A	S	982	SRR14857941	24506	T	G	0,973379	2021-05-21	United States
S_1118_H	S	1118	SRR14857941	24914	G	C	1	2021-05-21	United States
ORF3a_104_S	ORF3a	104	SRR14857941	25702	C	T	0,999763	2021-05-21	United States
ORF8_27_*	ORF8	27	SRR14857941	27972	C	T	0,99982	2021-05-21	United States
ORF8_52_I	ORF8	52	SRR14857941	28048	G	T	0,999568	2021-05-21	United States
ORF8_73_C	ORF8	73	SRR14857941	28111	A	G	1	2021-05-21	United States
N_3_H	N	3	SRR14857941	28280	G	C	1	2021-05-21	United States
N_3_V	N	3	SRR14857941	28281	A	T	0,999916	2021-05-21	United States
N_3_E	N	3	SRR14857941	28282	T	A	0,999916	2021-05-21	United States
N_90_S	N	90	SRR14857941	28541	G	T	1	2021-05-21	United States
N_203_K	N	203	SRR14857941	28881	G	A	1	2021-05-21	United States
N_204_R	N	204	SRR14857941	28883	G	C	1	2021-05-21	United States
N_235_F	N	235	SRR14857941	28977	C	T	1	2021-05-21	United States
ORF1ab_599_V	ORF1ab	599	SRR14857943	2061	C	T	0,99435	2021-05-11	United States
ORF1ab_1001_I	ORF1ab	1001	SRR14857943	3267	C	T	0,999301	2021-05-11	United States
ORF1ab_1341_*	ORF1ab	1341	SRR14857943	4286	G	T	0,0623501	2021-05-11	United States
ORF1ab_1708_D	ORF1ab	1708	SRR14857943	5388	C	A	0,999326	2021-05-11	United States
ORF1ab_2087_I	ORF1ab	2087	SRR14857943	6525	C	T	0,0606348	2021-05-11	United States
ORF1ab_2230_T	ORF1ab	2230	SRR14857943	6954	T	C	1	2021-05-11	United States
ORF1ab_2390_NA	ORF1ab	2390	SRR14857943	7434	T	-TTATTA	0,0510151	2021-05-11	United States
ORF1ab_2507_R	ORF1ab	2507	SRR14857943	7785	A	G	0,0542473	2021-05-11	United States
ORF1ab_3674_NA	ORF1ab	3674	SRR14857943	11287	G	-TCTGGTTTT	0,706714	2021-05-11	United States
ORF1ab_3676_S	ORF1ab	3676	SRR14857943	11291	G	A	0,98913	2021-05-11	United States
ORF1ab_3677_L	ORF1ab	3677	SRR14857943	11296	T	G	1	2021-05-11	United States
ORF1ab_3966_R	ORF1ab	3966	SRR14857943	12162	A	G	0,999928	2021-05-11	United States
ORF1ab_314_L	ORF1ab	314	SRR14857943	14408	C	T	0,999607	2021-05-11	United States
ORF1ab_1383_R	ORF1ab	1383	SRR14857943	17615	A	G	1	2021-05-11	United States
S_68_NA	S	68	SRR14857943	21764	A	-TACATG	0,900691	2021-05-11	United States
S_143_NA	S	143	SRR14857943	21990	T	-TTA	0,802623	2021-05-11	United States
S_501_Y	S	501	SRR14857943	23063	A	T	1	2021-05-11	United States
S_570_D	S	570	SRR14857943	23271	C	A	0,999348	2021-05-11	United States
S_614_G	S	614	SRR14857943	23403	A	G	0,999868	2021-05-11	United States
S_681_H	S	681	SRR14857943	23604	C	A	0,999494	2021-05-11	United States
S_716_I	S	716	SRR14857943	23709	C	T	1	2021-05-11	United States
S_855_L	S	855	SRR14857943	24125	T	C	0,0839054	2021-05-11	United States
S_982_A	S	982	SRR14857943	24506	T	G	1	2021-05-11	United States
S_1118_H	S	1118	SRR14857943	24914	G	C	0,999893	2021-05-11	United States
ORF8_27_*	ORF8	27	SRR14857943	27972	C	T	1	2021-05-11	United States
ORF8_52_I	ORF8	52	SRR14857943	28048	G	T	1	2021-05-11	United States
ORF8_73_C	ORF8	73	SRR14857943	28111	A	G	1	2021-05-11	United States
N_3_H	N	3	SRR14857943	28280	G	C	0,999823	2021-05-11	United States
N_3_V	N	3	SRR14857943	28281	A	T	0,999824	2021-05-11	United States
N_3_E	N	3	SRR14857943	28282	T	A	1	2021-05-11	United States
N_203_K	N	203	SRR14857943	28881	G	A	1	2021-05-11	United States
N_204_R	N	204	SRR14857943	28883	G	C	1	2021-05-11	United States
N_235_F	N	235	SRR14857943	28977	C	T	1	2021-05-11	United States
ORF1ab_350_A	ORF1ab	350	SRR14857944	1313	A	G	0,355401	2021-05-19	United States
ORF1ab_374_Y	ORF1ab	374	SRR14857944	1385	C	T	0,995927	2021-05-19	United States
ORF1ab_790_V	ORF1ab	790	SRR14857944	2633	T	G	0,0787037	2021-05-19	United States
ORF1ab_1001_I	ORF1ab	1001	SRR14857944	3267	C	T	0,999761	2021-05-19	United States
ORF1ab_1026_S	ORF1ab	1026	SRR14857944	3342	A	G	0,144841	2021-05-19	United States
ORF1ab_1278_L	ORF1ab	1278	SRR14857944	4097	T	C	0,0627883	2021-05-19	United States
ORF1ab_1708_D	ORF1ab	1708	SRR14857944	5388	C	A	0,999788	2021-05-19	United States
ORF1ab_1864_M	ORF1ab	1864	SRR14857944	5856	C	T	0,107746	2021-05-19	United States
ORF1ab_2016_I	ORF1ab	2016	SRR14857944	6312	C	T	0,108533	2021-05-19	United States
ORF1ab_2230_T	ORF1ab	2230	SRR14857944	6954	T	C	1	2021-05-19	United States
ORF1ab_3076_Y	ORF1ab	3076	SRR14857944	9491	C	T	0,361044	2021-05-19	United States
ORF1ab_3201_P	ORF1ab	3201	SRR14857944	9867	T	C	0,107066	2021-05-19	United States
ORF1ab_3674_NA	ORF1ab	3674	SRR14857944	11287	G	-TCTGGTTTT	0,645732	2021-05-19	United States
ORF1ab_3676_S	ORF1ab	3676	SRR14857944	11291	G	A	0,980695	2021-05-19	United States
ORF1ab_3677_L	ORF1ab	3677	SRR14857944	11296	T	G	1	2021-05-19	United States
ORF1ab_3836_G	ORF1ab	3836	SRR14857944	11772	A	G	0,301205	2021-05-19	United States
ORF1ab_4047_Y	ORF1ab	4047	SRR14857944	12404	A	T	0,0521565	2021-05-19	United States
ORF1ab_4097_A	ORF1ab	4097	SRR14857944	12555	A	C	0,0788471	2021-05-19	United States
ORF1ab_314_L	ORF1ab	314	SRR14857944	14408	C	T	1	2021-05-19	United States
ORF1ab_665_H	ORF1ab	665	SRR14857944	15460	T	C	0,0519942	2021-05-19	United States
ORF1ab_1787_I	ORF1ab	1787	SRR14857944	18826	G	A	0,0613332	2021-05-19	United States
S_18_F	S	18	SRR14857944	21614	C	T	0,20614	2021-05-19	United States
S_20_N	S	20	SRR14857944	21621	C	A	0,217593	2021-05-19	United States
S_26_S	S	26	SRR14857944	21638	C	T	0,182203	2021-05-19	United States
S_68_NA	S	68	SRR14857944	21764	A	-TACATG	0,888049	2021-05-19	United States
S_143_NA	S	143	SRR14857944	21990	T	-TTA	0,804745	2021-05-19	United States
S_501_Y	S	501	SRR14857944	23063	A	T	1	2021-05-19	United States
S_552_I	S	552	SRR14857944	23216	C	A	0,071511	2021-05-19	United States
S_570_D	S	570	SRR14857944	23271	C	A	0,999819	2021-05-19	United States
S_614_G	S	614	SRR14857944	23403	A	G	0,999807	2021-05-19	United States
S_681_H	S	681	SRR14857944	23604	C	A	1	2021-05-19	United States
S_716_I	S	716	SRR14857944	23709	C	T	0,999705	2021-05-19	United States
S_982_A	S	982	SRR14857944	24506	T	G	0,998997	2021-05-19	United States
S_1118_H	S	1118	SRR14857944	24914	G	C	1	2021-05-19	United States
S_1191_N	S	1191	SRR14857944	25135	G	T	0,22893	2021-05-19	United States
ORF7a_39_I	ORF7a	39	SRR14857944	27509	C	T	1	2021-05-19	United States
ORF8_27_*	ORF8	27	SRR14857944	27972	C	T	1	2021-05-19	United States
ORF8_52_I	ORF8	52	SRR14857944	28048	G	T	1	2021-05-19	United States
ORF8_68_*	ORF8	68	SRR14857944	28095	A	T	0,995468	2021-05-19	United States
ORF8_73_C	ORF8	73	SRR14857944	28111	A	G	0,999927	2021-05-19	United States
N_3_H	N	3	SRR14857944	28280	G	C	1	2021-05-19	United States
N_3_V	N	3	SRR14857944	28281	A	T	1	2021-05-19	United States
N_3_E	N	3	SRR14857944	28282	T	A	1	2021-05-19	United States
N_196_D	N	196	SRR14857944	28859	A	G	1	2021-05-19	United States
N_203_K	N	203	SRR14857944	28881	G	A	1	2021-05-19	United States
N_204_R	N	204	SRR14857944	28883	G	C	1	2021-05-19	United States
N_235_F	N	235	SRR14857944	28977	C	T	0,991124	2021-05-19	United States
ORF1ab_192_V	ORF1ab	192	SRR14857945	840	G	T	0,0558462	2021-05-19	United States
ORF1ab_514_NA	ORF1ab	514	SRR14857945	1806	G	-A	0,117889	2021-05-19	United States
ORF1ab_1001_I	ORF1ab	1001	SRR14857945	3267	C	T	1	2021-05-19	United States
ORF1ab_1708_D	ORF1ab	1708	SRR14857945	5388	C	A	1	2021-05-19	United States
ORF1ab_2230_T	ORF1ab	2230	SRR14857945	6954	T	C	1	2021-05-19	United States
ORF1ab_3327_Y	ORF1ab	3327	SRR14857945	10244	C	T	0,212402	2021-05-19	United States
ORF1ab_3603_NA	ORF1ab	3603	SRR14857945	11074	C	-T	0,175289	2021-05-19	United States
ORF1ab_3674_NA	ORF1ab	3674	SRR14857945	11287	G	-TCTGGTTTT	0,671349	2021-05-19	United States
ORF1ab_3676_S	ORF1ab	3676	SRR14857945	11291	G	A	1	2021-05-19	United States
ORF1ab_3677_L	ORF1ab	3677	SRR14857945	11296	T	G	1	2021-05-19	United States
ORF1ab_4087_I	ORF1ab	4087	SRR14857945	12525	C	T	1	2021-05-19	United States
ORF1ab_4175_K	ORF1ab	4175	SRR14857945	12789	C	A	0,0770864	2021-05-19	United States
ORF1ab_4196_L	ORF1ab	4196	SRR14857945	12851	T	C	0,0879121	2021-05-19	United States
ORF1ab_218_L	ORF1ab	218	SRR14857945	14120	C	T	1	2021-05-19	United States
ORF1ab_314_L	ORF1ab	314	SRR14857945	14408	C	T	0,998978	2021-05-19	United States
ORF1ab_1011_H	ORF1ab	1011	SRR14857945	16500	A	C	0,251269	2021-05-19	United States
S_68_NA	S	68	SRR14857945	21764	A	-TACATG	0,924696	2021-05-19	United States
S_143_NA	S	143	SRR14857945	21990	T	-TTA	0,78848	2021-05-19	United States
S_501_Y	S	501	SRR14857945	23063	A	T	1	2021-05-19	United States
S_570_D	S	570	SRR14857945	23271	C	A	0,999604	2021-05-19	United States
S_614_G	S	614	SRR14857945	23403	A	G	0,999695	2021-05-19	United States
S_681_H	S	681	SRR14857945	23604	C	A	1	2021-05-19	United States
S_716_I	S	716	SRR14857945	23709	C	T	1	2021-05-19	United States
S_982_A	S	982	SRR14857945	24506	T	G	1	2021-05-19	United States
S_1118_H	S	1118	SRR14857945	24914	G	C	0,999582	2021-05-19	United States
S_1191_N	S	1191	SRR14857945	25135	G	T	0,0520049	2021-05-19	United States
ORF8_27_*	ORF8	27	SRR14857945	27972	C	T	1	2021-05-19	United States
ORF8_52_I	ORF8	52	SRR14857945	28048	G	T	0,999208	2021-05-19	United States
ORF8_68_*	ORF8	68	SRR14857945	28095	A	T	1	2021-05-19	United States
ORF8_73_C	ORF8	73	SRR14857945	28111	A	G	0,999642	2021-05-19	United States
N_3_H	N	3	SRR14857945	28280	G	C	0,999877	2021-05-19	United States
N_3_V	N	3	SRR14857945	28281	A	T	1	2021-05-19	United States
N_3_E	N	3	SRR14857945	28282	T	A	0,999878	2021-05-19	United States
N_203_K	N	203	SRR14857945	28881	G	A	1	2021-05-19	United States
N_204_R	N	204	SRR14857945	28883	G	C	1	2021-05-19	United States
N_235_F	N	235	SRR14857945	28977	C	T	1	2021-05-19	United States
ORF1ab_143_L	ORF1ab	143	SRR14857946	692	T	C	1	2021-05-26	United States
ORF1ab_690_V	ORF1ab	690	SRR14857946	2334	C	T	0,999283	2021-05-26	United States
ORF1ab_1001_I	ORF1ab	1001	SRR14857946	3267	C	T	0,998999	2021-05-26	United States
ORF1ab_2092_Y	ORF1ab	2092	SRR14857946	6539	C	T	0,143128	2021-05-26	United States
ORF1ab_2230_T	ORF1ab	2230	SRR14857946	6954	T	C	1	2021-05-26	United States
ORF1ab_2846_I	ORF1ab	2846	SRR14857946	8802	C	T	1	2021-05-26	United States
ORF1ab_3674_NA	ORF1ab	3674	SRR14857946	11287	G	-TCTGGTTTT	0,715564	2021-05-26	United States
ORF1ab_3676_S	ORF1ab	3676	SRR14857946	11291	G	A	0,993865	2021-05-26	United States
ORF1ab_3677_L	ORF1ab	3677	SRR14857946	11296	T	G	1	2021-05-26	United States
ORF1ab_314_L	ORF1ab	314	SRR14857946	14408	C	T	1	2021-05-26	United States
ORF1ab_640_L	ORF1ab	640	SRR14857946	15386	C	T	0,081565	2021-05-26	United States
ORF1ab_1380_H	ORF1ab	1380	SRR14857946	17605	T	C	0,0554259	2021-05-26	United States
ORF1ab_1866_T	ORF1ab	1866	SRR14857946	19063	C	A	0,0846703	2021-05-26	United States
S_68_NA	S	68	SRR14857946	21764	A	-TACATG	0,894378	2021-05-26	United States
S_143_NA	S	143	SRR14857946	21990	T	-TTA	0,791146	2021-05-26	United States
S_501_Y	S	501	SRR14857946	23063	A	T	1	2021-05-26	United States
S_570_D	S	570	SRR14857946	23271	C	A	0,999754	2021-05-26	United States
S_614_G	S	614	SRR14857946	23403	A	G	0,999939	2021-05-26	United States
S_681_H	S	681	SRR14857946	23604	C	A	1	2021-05-26	United States
S_716_I	S	716	SRR14857946	23709	C	T	0,999852	2021-05-26	United States
S_982_A	S	982	SRR14857946	24506	T	G	0,99928	2021-05-26	United States
S_1118_H	S	1118	SRR14857946	24914	G	C	0,999701	2021-05-26	United States
ORF3a_131_C	ORF3a	131	SRR14857946	25785	G	T	0,138499	2021-05-26	United States
ORF3a_140_F	ORF3a	140	SRR14857946	25810	C	T	0,128067	2021-05-26	United States
ORF3a_147_P	ORF3a	147	SRR14857946	25832	T	C	0,0768362	2021-05-26	United States
ORF8_27_*	ORF8	27	SRR14857946	27972	C	T	1	2021-05-26	United States
ORF8_52_I	ORF8	52	SRR14857946	28048	G	T	0,999742	2021-05-26	United States
ORF8_73_C	ORF8	73	SRR14857946	28111	A	G	1	2021-05-26	United States
ORF8_82_P	ORF8	82	SRR14857946	28137	T	C	0,893954	2021-05-26	United States
N_3_H	N	3	SRR14857946	28280	G	C	0,999753	2021-05-26	United States
N_3_V	N	3	SRR14857946	28281	A	T	0,999877	2021-05-26	United States
N_3_E	N	3	SRR14857946	28282	T	A	0,999754	2021-05-26	United States
N_156_S	N	156	SRR14857946	28739	G	T	0,92217	2021-05-26	United States
N_203_K	N	203	SRR14857946	28881	G	A	1	2021-05-26	United States
N_204_R	N	204	SRR14857946	28883	G	C	1	2021-05-26	United States
N_235_F	N	235	SRR14857946	28977	C	T	1	2021-05-26	United States
ORF1ab_211_T	ORF1ab	211	SRR14857947	896	G	A	0,998975	2021-05-26	United States
ORF1ab_1001_I	ORF1ab	1001	SRR14857947	3267	C	T	1	2021-05-26	United States
ORF1ab_1708_D	ORF1ab	1708	SRR14857947	5388	C	A	1	2021-05-26	United States
ORF1ab_1890_I	ORF1ab	1890	SRR14857947	5934	C	T	1	2021-05-26	United States
ORF1ab_2252_NA	ORF1ab	2252	SRR14857947	7019	G	+T	0,203947	2021-05-26	United States
ORF1ab_3674_NA	ORF1ab	3674	SRR14857947	11287	G	-TCTGGTTTT	0,740684	2021-05-26	United States
ORF1ab_3676_S	ORF1ab	3676	SRR14857947	11291	G	A	0,983333	2021-05-26	United States
ORF1ab_3677_L	ORF1ab	3677	SRR14857947	11296	T	G	1	2021-05-26	United States
ORF1ab_4080_NA	ORF1ab	4080	SRR14857947	12505	T	-A	0,0524043	2021-05-26	United States
ORF1ab_314_L	ORF1ab	314	SRR14857947	14408	C	T	1	2021-05-26	United States
ORF1ab_1001_S	ORF1ab	1001	SRR14857947	16468	C	T	1	2021-05-26	United States
ORF1ab_1016_H	ORF1ab	1016	SRR14857947	16513	T	C	0,151408	2021-05-26	United States
ORF1ab_1383_R	ORF1ab	1383	SRR14857947	17615	A	G	1	2021-05-26	United States
ORF1ab_1808_D	ORF1ab	1808	SRR14857947	18891	G	T	1	2021-05-26	United States
S_68_NA	S	68	SRR14857947	21764	A	-TACATG	0,887826	2021-05-26	United States
S_143_NA	S	143	SRR14857947	21990	T	-TTA	0,760373	2021-05-26	United States
S_146_NA	S	146	SRR14857947	22000	C	-A	0,082397	2021-05-26	United States
S_501_Y	S	501	SRR14857947	23063	A	T	1	2021-05-26	United States
S_570_D	S	570	SRR14857947	23271	C	A	1	2021-05-26	United States
S_614_G	S	614	SRR14857947	23403	A	G	1	2021-05-26	United States
S_681_H	S	681	SRR14857947	23604	C	A	0,999601	2021-05-26	United States
S_716_I	S	716	SRR14857947	23709	C	T	1	2021-05-26	United States
S_982_A	S	982	SRR14857947	24506	T	G	1	2021-05-26	United States
S_1118_H	S	1118	SRR14857947	24914	G	C	1	2021-05-26	United States
ORF8_27_*	ORF8	27	SRR14857947	27972	C	T	1	2021-05-26	United States
ORF8_52_I	ORF8	52	SRR14857947	28048	G	T	1	2021-05-26	United States
ORF8_73_C	ORF8	73	SRR14857947	28111	A	G	1	2021-05-26	United States
N_3_H	N	3	SRR14857947	28280	G	C	1	2021-05-26	United States
N_3_V	N	3	SRR14857947	28281	A	T	0,999678	2021-05-26	United States
N_3_E	N	3	SRR14857947	28282	T	A	0,999839	2021-05-26	United States
N_235_F	N	235	SRR14857947	28977	C	T	1	2021-05-26	United States
N_416_L	N	416	SRR14857947	29520	C	T	0,0822368	2021-05-26	United States
ORF1ab_913_D	ORF1ab	913	SRR14857948	3004	G	T	1	2021-05-27	United States
ORF1ab_1001_I	ORF1ab	1001	SRR14857948	3267	C	T	0,999585	2021-05-27	United States
ORF1ab_1036_G	ORF1ab	1036	SRR14857948	3372	A	G	0,999552	2021-05-27	United States
ORF1ab_1708_D	ORF1ab	1708	SRR14857948	5388	C	A	1	2021-05-27	United States
ORF1ab_2230_T	ORF1ab	2230	SRR14857948	6954	T	C	1	2021-05-27	United States
ORF1ab_2259_I	ORF1ab	2259	SRR14857948	7042	G	T	1	2021-05-27	United States
ORF1ab_3674_NA	ORF1ab	3674	SRR14857948	11287	G	-TCTGGTTTT	0,769639	2021-05-27	United States
ORF1ab_3676_S	ORF1ab	3676	SRR14857948	11291	G	A	0,995868	2021-05-27	United States
ORF1ab_3677_L	ORF1ab	3677	SRR14857948	11296	T	G	1	2021-05-27	United States
ORF1ab_218_L	ORF1ab	218	SRR14857948	14120	C	T	0,999651	2021-05-27	United States
ORF1ab_314_L	ORF1ab	314	SRR14857948	14408	C	T	0,999829	2021-05-27	United States
ORF1ab_2198_G	ORF1ab	2198	SRR14857948	20059	A	G	1	2021-05-27	United States
ORF1ab_2289_R	ORF1ab	2289	SRR14857948	20332	G	A	0,997089	2021-05-27	United States
S_68_NA	S	68	SRR14857948	21764	A	-TACATG	0,896532	2021-05-27	United States
S_143_NA	S	143	SRR14857948	21990	T	-TTA	0,801383	2021-05-27	United States
S_501_Y	S	501	SRR14857948	23063	A	T	1	2021-05-27	United States
S_570_D	S	570	SRR14857948	23271	C	A	1	2021-05-27	United States
S_614_G	S	614	SRR14857948	23403	A	G	0,999756	2021-05-27	United States
S_681_H	S	681	SRR14857948	23604	C	A	0,999847	2021-05-27	United States
S_716_I	S	716	SRR14857948	23709	C	T	1	2021-05-27	United States
S_982_A	S	982	SRR14857948	24506	T	G	0,999584	2021-05-27	United States
S_1118_H	S	1118	SRR14857948	24914	G	C	1	2021-05-27	United States
ORF3a_240_S	ORF3a	240	SRR14857948	26110	C	T	0,999169	2021-05-27	United States
ORF8_27_*	ORF8	27	SRR14857948	27972	C	T	0,99974	2021-05-27	United States
ORF8_52_I	ORF8	52	SRR14857948	28048	G	T	1	2021-05-27	United States
ORF8_68_*	ORF8	68	SRR14857948	28095	A	T	0,998626	2021-05-27	United States
ORF8_73_C	ORF8	73	SRR14857948	28111	A	G	1	2021-05-27	United States
N_3_H	N	3	SRR14857948	28280	G	C	0,999797	2021-05-27	United States
N_3_V	N	3	SRR14857948	28281	A	T	1	2021-05-27	United States
N_3_E	N	3	SRR14857948	28282	T	A	0,999598	2021-05-27	United States
N_203_K	N	203	SRR14857948	28881	G	A	1	2021-05-27	United States
N_204_R	N	204	SRR14857948	28883	G	C	1	2021-05-27	United States
N_235_F	N	235	SRR14857948	28977	C	T	1	2021-05-27	United States
ORF1ab_404_M	ORF1ab	404	SRR14857950	1477	T	G	1	2021-05-22	United States
ORF1ab_1001_I	ORF1ab	1001	SRR14857950	3267	C	T	1	2021-05-22	United States
ORF1ab_1708_D	ORF1ab	1708	SRR14857950	5388	C	A	0,999844	2021-05-22	United States
ORF1ab_2230_T	ORF1ab	2230	SRR14857950	6954	T	C	0,998198	2021-05-22	United States
ORF1ab_2259_I	ORF1ab	2259	SRR14857950	7042	G	T	1	2021-05-22	United States
ORF1ab_2344_T	ORF1ab	2344	SRR14857950	7295	G	A	1	2021-05-22	United States
ORF1ab_3674_NA	ORF1ab	3674	SRR14857950	11287	G	-TCTGGTTTT	0,679199	2021-05-22	United States
ORF1ab_3676_S	ORF1ab	3676	SRR14857950	11291	G	A	0,99631	2021-05-22	United States
ORF1ab_3677_L	ORF1ab	3677	SRR14857950	11296	T	G	1	2021-05-22	United States
ORF1ab_218_L	ORF1ab	218	SRR14857950	14120	C	T	0,980275	2021-05-22	United States
ORF1ab_314_L	ORF1ab	314	SRR14857950	14408	C	T	0,999545	2021-05-22	United States
S_30_H	S	30	SRR14857950	21650	A	C	0,0858369	2021-05-22	United States
S_68_NA	S	68	SRR14857950	21764	A	-TACATG	0,90136	2021-05-22	United States
S_143_NA	S	143	SRR14857950	21990	T	-TTA	0,809837	2021-05-22	United States
S_501_Y	S	501	SRR14857950	23063	A	T	1	2021-05-22	United States
S_570_D	S	570	SRR14857950	23271	C	A	0,969452	2021-05-22	United States
S_614_G	S	614	SRR14857950	23403	A	G	0,99992	2021-05-22	United States
S_681_H	S	681	SRR14857950	23604	C	A	0,999709	2021-05-22	United States
S_716_I	S	716	SRR14857950	23709	C	T	0,99955	2021-05-22	United States
S_982_A	S	982	SRR14857950	24506	T	G	1	2021-05-22	United States
S_1118_H	S	1118	SRR14857950	24914	G	C	0,999703	2021-05-22	United States
ORF3a_27_Y	ORF3a	27	SRR14857950	25471	G	T	0,999863	2021-05-22	United States
ORF8_27_*	ORF8	27	SRR14857950	27972	C	T	1	2021-05-22	United States
ORF8_52_K	ORF8	52	SRR14857950	28048	G	A	1	2021-05-22	United States
ORF8_68_*	ORF8	68	SRR14857950	28095	A	T	0,99647	2021-05-22	United States
ORF8_73_C	ORF8	73	SRR14857950	28111	A	G	0,999881	2021-05-22	United States
N_3_H	N	3	SRR14857950	28280	G	C	1	2021-05-22	United States
N_3_V	N	3	SRR14857950	28281	A	T	1	2021-05-22	United States
N_3_E	N	3	SRR14857950	28282	T	A	0,999727	2021-05-22	United States
N_203_K	N	203	SRR14857950	28881	G	A	1	2021-05-22	United States
N_204_R	N	204	SRR14857950	28883	G	C	1	2021-05-22	United States
N_235_F	N	235	SRR14857950	28977	C	T	1	2021-05-22	United States
N_271_I	N	271	SRR14857950	29085	C	T	0,999842	2021-05-22	United States
N_383_A	N	383	SRR14857950	29420	C	G	1	2021-05-22	United States
ORF1ab_1001_I	ORF1ab	1001	SRR14857951	3267	C	T	0,999446	2021-05-11	United States
ORF1ab_1708_D	ORF1ab	1708	SRR14857951	5388	C	A	1	2021-05-11	United States
ORF1ab_2230_T	ORF1ab	2230	SRR14857951	6954	T	C	1	2021-05-11	United States
ORF1ab_3674_NA	ORF1ab	3674	SRR14857951	11287	G	-TCTGGTTTT	0,632309	2021-05-11	United States
ORF1ab_3676_S	ORF1ab	3676	SRR14857951	11291	G	A	0,990741	2021-05-11	United States
ORF1ab_3677_L	ORF1ab	3677	SRR14857951	11296	T	G	1	2021-05-11	United States
ORF1ab_3832_Q	ORF1ab	3832	SRR14857951	11759	A	C	0,17079	2021-05-11	United States
ORF1ab_3966_R	ORF1ab	3966	SRR14857951	12162	A	G	0,999924	2021-05-11	United States
ORF1ab_314_L	ORF1ab	314	SRR14857951	14408	C	T	1	2021-05-11	United States
ORF1ab_1383_R	ORF1ab	1383	SRR14857951	17615	A	G	0,999873	2021-05-11	United States
ORF1ab_1552_G	ORF1ab	1552	SRR14857951	18121	A	G	1	2021-05-11	United States
ORF1ab_2557_R	ORF1ab	2557	SRR14857951	21137	A	G	0,999827	2021-05-11	United States
S_68_NA	S	68	SRR14857951	21764	A	-TACATG	0,90484	2021-05-11	United States
S_143_NA	S	143	SRR14857951	21990	T	-TTA	0,794258	2021-05-11	United States
S_501_Y	S	501	SRR14857951	23063	A	T	1	2021-05-11	United States
S_570_D	S	570	SRR14857951	23271	C	A	0,999095	2021-05-11	United States
S_583_D	S	583	SRR14857951	23311	G	T	0,981124	2021-05-11	United States
S_614_G	S	614	SRR14857951	23403	A	G	0,999812	2021-05-11	United States
S_681_H	S	681	SRR14857951	23604	C	A	0,999648	2021-05-11	United States
S_716_I	S	716	SRR14857951	23709	C	T	0,999636	2021-05-11	United States
S_982_A	S	982	SRR14857951	24506	T	G	0,999688	2021-05-11	United States
S_1118_H	S	1118	SRR14857951	24914	G	C	0,999715	2021-05-11	United States
S_1191_N	S	1191	SRR14857951	25135	G	T	0,999735	2021-05-11	United States
ORF3a_240_S	ORF3a	240	SRR14857951	26110	C	T	1	2021-05-11	United States
ORF8_27_*	ORF8	27	SRR14857951	27972	C	T	1	2021-05-11	United States
ORF8_52_I	ORF8	52	SRR14857951	28048	G	T	1	2021-05-11	United States
ORF8_73_C	ORF8	73	SRR14857951	28111	A	G	0,999885	2021-05-11	United States
N_3_H	N	3	SRR14857951	28280	G	C	0,999888	2021-05-11	United States
N_3_V	N	3	SRR14857951	28281	A	T	0,999888	2021-05-11	United States
N_3_E	N	3	SRR14857951	28282	T	A	1	2021-05-11	United States
N_203_K	N	203	SRR14857951	28881	G	A	1	2021-05-11	United States
N_204_R	N	204	SRR14857951	28883	G	C	1	2021-05-11	United States
N_235_F	N	235	SRR14857951	28977	C	T	1	2021-05-11	United States
ORF1ab_211_T	ORF1ab	211	SRR14857952	896	G	A	0,989978	2021-05-11	United States
ORF1ab_1001_I	ORF1ab	1001	SRR14857952	3267	C	T	0,999817	2021-05-11	United States
ORF1ab_1708_D	ORF1ab	1708	SRR14857952	5388	C	A	0,999623	2021-05-11	United States
ORF1ab_2230_T	ORF1ab	2230	SRR14857952	6954	T	C	1	2021-05-11	United States
ORF1ab_3425_I	ORF1ab	3425	SRR14857952	10540	G	T	0,999337	2021-05-11	United States
ORF1ab_3674_NA	ORF1ab	3674	SRR14857952	11287	G	-TCTGGTTTT	0,636647	2021-05-11	United States
ORF1ab_3676_S	ORF1ab	3676	SRR14857952	11291	G	A	0,98773	2021-05-11	United States
ORF1ab_3677_L	ORF1ab	3677	SRR14857952	11296	T	G	1	2021-05-11	United States
ORF1ab_314_L	ORF1ab	314	SRR14857952	14408	C	T	0,999531	2021-05-11	United States
ORF1ab_1001_S	ORF1ab	1001	SRR14857952	16468	C	T	1	2021-05-11	United States
ORF1ab_1383_R	ORF1ab	1383	SRR14857952	17615	A	G	0,999902	2021-05-11	United States
ORF1ab_1808_D	ORF1ab	1808	SRR14857952	18891	G	T	0,984277	2021-05-11	United States
S_68_NA	S	68	SRR14857952	21764	A	-TACATG	0,900789	2021-05-11	United States
S_143_NA	S	143	SRR14857952	21990	T	-TTA	0,806982	2021-05-11	United States
S_193_L	S	193	SRR14857952	22139	G	T	1	2021-05-11	United States
S_501_Y	S	501	SRR14857952	23063	A	T	0,999022	2021-05-11	United States
S_520_S	S	520	SRR14857952	23120	G	T	0,998649	2021-05-11	United States
S_570_D	S	570	SRR14857952	23271	C	A	0,999861	2021-05-11	United States
S_614_G	S	614	SRR14857952	23403	A	G	0,996454	2021-05-11	United States
S_681_H	S	681	SRR14857952	23604	C	A	1	2021-05-11	United States
S_716_I	S	716	SRR14857952	23709	C	T	1	2021-05-11	United States
S_884_F	S	884	SRR14857952	24213	C	T	0,0542474	2021-05-11	United States
S_982_A	S	982	SRR14857952	24506	T	G	0,999769	2021-05-11	United States
S_1118_H	S	1118	SRR14857952	24914	G	C	0,999406	2021-05-11	United States
ORF3a_107_H	ORF3a	107	SRR14857952	25711	T	C	0,999558	2021-05-11	United States
ORF3a_134_L	ORF3a	134	SRR14857952	25793	G	T	1	2021-05-11	United States
ORF7b_40_I	ORF7b	40	SRR14857952	27874	C	T	0,999269	2021-05-11	United States
ORF8_27_*	ORF8	27	SRR14857952	27972	C	T	0,999668	2021-05-11	United States
ORF8_52_I	ORF8	52	SRR14857952	28048	G	T	1	2021-05-11	United States
ORF8_73_C	ORF8	73	SRR14857952	28111	A	G	0,999824	2021-05-11	United States
N_3_H	N	3	SRR14857952	28280	G	C	0,999893	2021-05-11	United States
N_3_V	N	3	SRR14857952	28281	A	T	1	2021-05-11	United States
N_3_E	N	3	SRR14857952	28282	T	A	1	2021-05-11	United States
N_203_K	N	203	SRR14857952	28881	G	A	0,998363	2021-05-11	United States
N_204_R	N	204	SRR14857952	28883	G	C	1	2021-05-11	United States
N_235_F	N	235	SRR14857952	28977	C	T	0,999124	2021-05-11	United States
ORF1ab_265_I	ORF1ab	265	SRR14857953	1059	C	T	0,999778	2021-05-27	United States
ORF1ab_558_F	ORF1ab	558	SRR14857953	1938	C	T	0,999782	2021-05-27	United States
ORF1ab_1946_S	ORF1ab	1946	SRR14857953	6101	G	A	0,999559	2021-05-27	United States
ORF1ab_3201_P	ORF1ab	3201	SRR14857953	9867	T	C	1	2021-05-27	United States
ORF1ab_3674_NA	ORF1ab	3674	SRR14857953	11287	G	-TCTGGTTTT	0,771019	2021-05-27	United States
ORF1ab_3676_S	ORF1ab	3676	SRR14857953	11291	G	A	0,990228	2021-05-27	United States
ORF1ab_3677_L	ORF1ab	3677	SRR14857953	11296	T	G	1	2021-05-27	United States
ORF1ab_314_L	ORF1ab	314	SRR14857953	14408	C	T	0,999649	2021-05-27	United States
ORF1ab_941_V	ORF1ab	941	SRR14857953	16289	C	T	0,13575	2021-05-27	United States
ORF1ab_1011_H	ORF1ab	1011	SRR14857953	16500	A	C	1	2021-05-27	United States
S_3_NA	S	3	SRR14857953	21569	G	+T	0,0699088	2021-05-27	United States
S_5_F	S	5	SRR14857953	21575	C	T	1	2021-05-27	United States
S_95_I	S	95	SRR14857953	21846	C	T	1	2021-05-27	United States
S_253_G	S	253	SRR14857953	22320	A	G	1	2021-05-27	United States
S_477_N	S	477	SRR14857953	22992	G	A	0,99965	2021-05-27	United States
S_614_G	S	614	SRR14857953	23403	A	G	0,999802	2021-05-27	United States
S_677_H	S	677	SRR14857953	23593	G	T	0,999657	2021-05-27	United States
S_957_R	S	957	SRR14857953	24432	A	G	0,999198	2021-05-27	United States
S_1162_L	S	1162	SRR14857953	25047	C	T	0,997269	2021-05-27	United States
ORF3a_12_I	ORF3a	12	SRR14857953	25427	C	T	0,140814	2021-05-27	United States
ORF3a_42_L	ORF3a	42	SRR14857953	25517	C	T	0,995066	2021-05-27	United States
ORF3a_57_H	ORF3a	57	SRR14857953	25563	G	T	1	2021-05-27	United States
ORF7a_116_F	ORF7a	116	SRR14857953	27739	C	T	1	2021-05-27	United States
ORF8_11_I	ORF8	11	SRR14857953	27925	C	T	0,999796	2021-05-27	United States
N_13_L	N	13	SRR14857953	28311	C	T	0,999527	2021-05-27	United States
N_202_R	N	202	SRR14857953	28879	T	G	1	2021-05-27	United States
ORF1ab_385_V	ORF1ab	385	SRR14857954	1419	C	T	0,997104	2021-05-20	United States
ORF1ab_1207_S	ORF1ab	1207	SRR14857954	3884	C	T	0,998048	2021-05-20	United States
ORF1ab_2123_V	ORF1ab	2123	SRR14857954	6633	C	T	1	2021-05-20	United States
ORF1ab_2151_I	ORF1ab	2151	SRR14857954	6717	G	T	1	2021-05-20	United States
ORF1ab_2293_G	ORF1ab	2293	SRR14857954	7142	A	G	1	2021-05-20	United States
ORF1ab_2739_S	ORF1ab	2739	SRR14857954	8480	C	T	1	2021-05-20	United States
ORF1ab_3117_A	ORF1ab	3117	SRR14857954	9614	A	G	1	2021-05-20	United States
ORF1ab_3143_V	ORF1ab	3143	SRR14857954	9693	C	T	0,999812	2021-05-20	United States
ORF1ab_3163_S	ORF1ab	3163	SRR14857954	9754	A	C	0,999902	2021-05-20	United States
ORF1ab_3674_NA	ORF1ab	3674	SRR14857954	11287	G	-TCTGGTTTT	0,736098	2021-05-20	United States
ORF1ab_3676_S	ORF1ab	3676	SRR14857954	11291	G	A	0,991045	2021-05-20	United States
ORF1ab_3677_L	ORF1ab	3677	SRR14857954	11296	T	G	1	2021-05-20	United States
ORF1ab_4175_I	ORF1ab	4175	SRR14857954	12789	C	T	0,996398	2021-05-20	United States
ORF1ab_314_L	ORF1ab	314	SRR14857954	14408	C	T	0,999377	2021-05-20	United States
ORF1ab_662_S	ORF1ab	662	SRR14857954	15451	G	A	0,997093	2021-05-20	United States
ORF1ab_1000_L	ORF1ab	1000	SRR14857954	16466	C	T	1	2021-05-20	United States
ORF1ab_1814_F	ORF1ab	1814	SRR14857954	18907	G	T	0,244996	2021-05-20	United States
ORF1ab_2507_I	ORF1ab	2507	SRR14857954	20987	C	T	0,995851	2021-05-20	United States
S_18_R	S	18	SRR14857954	21615	T	G	1	2021-05-20	United States
S_30_H	S	30	SRR14857954	21650	A	C	0,0619469	2021-05-20	United States
S_95_I	S	95	SRR14857954	21846	C	T	1	2021-05-20	United States
S_158_S	S	158	SRR14857954	22036	A	C	0,997292	2021-05-20	United States
S_440_K	S	440	SRR14857954	22882	T	A	0,999428	2021-05-20	United States
S_614_G	S	614	SRR14857954	23403	A	G	0,999533	2021-05-20	United States
S_681_H	S	681	SRR14857954	23604	C	A	0,999866	2021-05-20	United States
S_688_V	S	688	SRR14857954	23625	C	T	0,998501	2021-05-20	United States
S_735_A	S	735	SRR14857954	23765	T	G	1	2021-05-20	United States
S_1027_I	S	1027	SRR14857954	24642	C	T	0,998352	2021-05-20	United States
ORF3a_255_NA	ORF3a	255	SRR14857954	26157	T	-GTTA	0,876561	2021-05-20	United States
ORF7b_5_L	ORF7b	5	SRR14857954	27769	C	T	1	2021-05-20	United States
ORF8_51_NA	ORF8	51	SRR14857954	28046	T	+AA	0,0667745	2021-05-20	United States
ORF8_51_NA	ORF8	51	SRR14857954	28046	T	+A	0,783041	2021-05-20	United States
N_194_L	N	194	SRR14857954	28854	C	T	1	2021-05-20	United States
N_213_Y	N	213	SRR14857954	28910	A	T	1	2021-05-20	United States
ORF1ab_1001_I	ORF1ab	1001	SRR14857955	3267	C	T	0,753989	2021-05-17	United States
ORF1ab_1207_S	ORF1ab	1207	SRR14857955	3884	C	T	0,144911	2021-05-17	United States
ORF1ab_1708_D	ORF1ab	1708	SRR14857955	5388	C	A	0,828721	2021-05-17	United States
ORF1ab_2123_V	ORF1ab	2123	SRR14857955	6633	C	T	0,135014	2021-05-17	United States
ORF1ab_2230_T	ORF1ab	2230	SRR14857955	6954	T	C	0,883395	2021-05-17	United States
ORF1ab_2293_G	ORF1ab	2293	SRR14857955	7142	A	G	0,0780576	2021-05-17	United States
ORF1ab_2345_V	ORF1ab	2345	SRR14857955	7299	C	T	0,445822	2021-05-17	United States
ORF1ab_2606_V	ORF1ab	2606	SRR14857955	8081	A	G	0,0528523	2021-05-17	United States
ORF1ab_3117_A	ORF1ab	3117	SRR14857955	9614	A	G	0,145528	2021-05-17	United States
ORF1ab_3143_V	ORF1ab	3143	SRR14857955	9693	C	T	0,138248	2021-05-17	United States
ORF1ab_3163_S	ORF1ab	3163	SRR14857955	9754	A	C	0,132548	2021-05-17	United States
ORF1ab_3674_NA	ORF1ab	3674	SRR14857955	11287	G	-TCTGGTTTT	0,704267	2021-05-17	United States
ORF1ab_3676_S	ORF1ab	3676	SRR14857955	11291	G	A	0,994203	2021-05-17	United States
ORF1ab_3677_L	ORF1ab	3677	SRR14857955	11296	T	G	1	2021-05-17	United States
ORF1ab_3829_F	ORF1ab	3829	SRR14857955	11750	C	T	0,329352	2021-05-17	United States
ORF1ab_3966_R	ORF1ab	3966	SRR14857955	12162	A	G	0,532173	2021-05-17	United States
ORF1ab_4018_F	ORF1ab	4018	SRR14857955	12318	C	T	0,164952	2021-05-17	United States
ORF1ab_4109_A	ORF1ab	4109	SRR14857955	12591	T	C	0,123865	2021-05-17	United States
ORF1ab_218_L	ORF1ab	218	SRR14857955	14120	C	T	0,0742611	2021-05-17	United States
ORF1ab_314_L	ORF1ab	314	SRR14857955	14408	C	T	0,99953	2021-05-17	United States
ORF1ab_520_V	ORF1ab	520	SRR14857955	15026	C	T	0,17103	2021-05-17	United States
ORF1ab_662_S	ORF1ab	662	SRR14857955	15451	G	A	0,144318	2021-05-17	United States
ORF1ab_1000_L	ORF1ab	1000	SRR14857955	16466	C	T	0,14331	2021-05-17	United States
ORF1ab_1383_R	ORF1ab	1383	SRR14857955	17615	A	G	0,557319	2021-05-17	United States
ORF1ab_1443_V	ORF1ab	1443	SRR14857955	17795	C	T	0,474105	2021-05-17	United States
ORF1ab_2557_R	ORF1ab	2557	SRR14857955	21137	A	G	0,58805	2021-05-17	United States
S_18_R	S	18	SRR14857955	21615	T	G	0,135321	2021-05-17	United States
S_68_NA	S	68	SRR14857955	21764	A	-TACATG	0,724199	2021-05-17	United States
S_95_I	S	95	SRR14857955	21846	C	T	0,160628	2021-05-17	United States
S_143_NA	S	143	SRR14857955	21990	T	-TTA	0,608187	2021-05-17	United States
S_158_S	S	158	SRR14857955	22036	A	C	0,129867	2021-05-17	United States
S_440_K	S	440	SRR14857955	22882	T	A	0,177864	2021-05-17	United States
S_501_Y	S	501	SRR14857955	23063	A	T	0,767978	2021-05-17	United States
S_570_D	S	570	SRR14857955	23271	C	A	0,796205	2021-05-17	United States
S_614_G	S	614	SRR14857955	23403	A	G	0,999912	2021-05-17	United States
S_681_H	S	681	SRR14857955	23604	C	A	0,999784	2021-05-17	United States
S_688_V	S	688	SRR14857955	23625	C	T	0,176477	2021-05-17	United States
S_716_I	S	716	SRR14857955	23709	C	T	0,820612	2021-05-17	United States
S_735_A	S	735	SRR14857955	23765	T	G	0,216052	2021-05-17	United States
S_982_A	S	982	SRR14857955	24506	T	G	0,784173	2021-05-17	United States
S_1027_I	S	1027	SRR14857955	24642	C	T	0,168412	2021-05-17	United States
S_1118_H	S	1118	SRR14857955	24914	G	C	0,775154	2021-05-17	United States
S_1191_N	S	1191	SRR14857955	25135	G	T	0,510366	2021-05-17	United States
ORF3a_33_S	ORF3a	33	SRR14857955	25489	G	T	0,33157	2021-05-17	United States
ORF3a_41_F	ORF3a	41	SRR14857955	25513	C	T	0,169509	2021-05-17	United States
ORF7a_12_F	ORF7a	12	SRR14857955	27427	C	T	0,0959346	2021-05-17	United States
ORF7b_5_L	ORF7b	5	SRR14857955	27769	C	T	0,122905	2021-05-17	United States
ORF8_18_*	ORF8	18	SRR14857955	27945	C	T	0,329361	2021-05-17	United States
ORF8_27_*	ORF8	27	SRR14857955	27972	C	T	0,865419	2021-05-17	United States
ORF8_52_I	ORF8	52	SRR14857955	28048	G	T	0,891517	2021-05-17	United States
ORF8_52_K	ORF8	52	SRR14857955	28048	G	A	0,108145	2021-05-17	United States
ORF8_68_*	ORF8	68	SRR14857955	28095	A	T	0,375	2021-05-17	United States
ORF8_73_C	ORF8	73	SRR14857955	28111	A	G	0,808155	2021-05-17	United States
N_3_H	N	3	SRR14857955	28280	G	C	0,513943	2021-05-17	United States
N_3_V	N	3	SRR14857955	28281	A	T	0,51396	2021-05-17	United States
N_3_E	N	3	SRR14857955	28282	T	A	0,513787	2021-05-17	United States
N_24_N	N	24	SRR14857955	28344	C	A	0,485509	2021-05-17	United States
N_194_L	N	194	SRR14857955	28854	C	T	0,179575	2021-05-17	United States
N_203_K	N	203	SRR14857955	28881	G	A	0,61487	2021-05-17	United States
N_204_R	N	204	SRR14857955	28883	G	C	0,62446	2021-05-17	United States
N_213_Y	N	213	SRR14857955	28910	A	T	0,17199	2021-05-17	United States
N_235_F	N	235	SRR14857955	28977	C	T	0,854578	2021-05-17	United States
ORF1ab_580_F	ORF1ab	580	SRR14857956	2003	C	T	0,999756	2021-05-24	United States
ORF1ab_1001_I	ORF1ab	1001	SRR14857956	3267	C	T	0,998262	2021-05-24	United States
ORF1ab_1708_D	ORF1ab	1708	SRR14857956	5388	C	A	0,999732	2021-05-24	United States
ORF1ab_2230_T	ORF1ab	2230	SRR14857956	6954	T	C	0,999671	2021-05-24	United States
ORF1ab_2674_V	ORF1ab	2674	SRR14857956	8285	A	G	1	2021-05-24	United States
ORF1ab_3674_NA	ORF1ab	3674	SRR14857956	11287	G	-TCTGGTTTT	0,76207	2021-05-24	United States
ORF1ab_3676_S	ORF1ab	3676	SRR14857956	11291	G	A	0,99854	2021-05-24	United States
ORF1ab_3677_L	ORF1ab	3677	SRR14857956	11296	T	G	0,999106	2021-05-24	United States
ORF1ab_218_L	ORF1ab	218	SRR14857956	14120	C	T	0,999131	2021-05-24	United States
ORF1ab_314_L	ORF1ab	314	SRR14857956	14408	C	T	0,999725	2021-05-24	United States
S_68_NA	S	68	SRR14857956	21764	A	-TACATG	0,907619	2021-05-24	United States
S_143_NA	S	143	SRR14857956	21990	T	-TTA	0,785549	2021-05-24	United States
S_501_Y	S	501	SRR14857956	23063	A	T	1	2021-05-24	United States
S_570_D	S	570	SRR14857956	23271	C	A	0,999498	2021-05-24	United States
S_614_G	S	614	SRR14857956	23403	A	G	0,999775	2021-05-24	United States
S_681_H	S	681	SRR14857956	23604	C	A	0,999884	2021-05-24	United States
S_716_I	S	716	SRR14857956	23709	C	T	0,999879	2021-05-24	United States
S_982_A	S	982	SRR14857956	24506	T	G	0,999905	2021-05-24	United States
S_1118_H	S	1118	SRR14857956	24914	G	C	0,999944	2021-05-24	United States
ORF8_27_*	ORF8	27	SRR14857956	27972	C	T	1	2021-05-24	United States
ORF8_52_I	ORF8	52	SRR14857956	28048	G	T	1	2021-05-24	United States
ORF8_68_*	ORF8	68	SRR14857956	28095	A	T	0,996599	2021-05-24	United States
ORF8_73_C	ORF8	73	SRR14857956	28111	A	G	0,999682	2021-05-24	United States
N_3_H	N	3	SRR14857956	28280	G	C	1	2021-05-24	United States
N_3_V	N	3	SRR14857956	28281	A	T	0,9998	2021-05-24	United States
N_3_E	N	3	SRR14857956	28282	T	A	1	2021-05-24	United States
N_203_K	N	203	SRR14857956	28881	G	A	1	2021-05-24	United States
N_204_R	N	204	SRR14857956	28883	G	C	1	2021-05-24	United States
N_235_F	N	235	SRR14857956	28977	C	T	0,999646	2021-05-24	United States
ORF1ab_211_T	ORF1ab	211	SRR14857957	896	G	A	0,999178	2021-05-28	United States
ORF1ab_727_I	ORF1ab	727	SRR14857957	2445	C	T	1	2021-05-28	United States
ORF1ab_1001_I	ORF1ab	1001	SRR14857957	3267	C	T	0,99967	2021-05-28	United States
ORF1ab_1708_D	ORF1ab	1708	SRR14857957	5388	C	A	0,99984	2021-05-28	United States
ORF1ab_2230_T	ORF1ab	2230	SRR14857957	6954	T	C	1	2021-05-28	United States
ORF1ab_3163_S	ORF1ab	3163	SRR14857957	9754	A	C	0,999404	2021-05-28	United States
ORF1ab_3674_NA	ORF1ab	3674	SRR14857957	11287	G	-TCTGGTTTT	0,739675	2021-05-28	United States
ORF1ab_3676_S	ORF1ab	3676	SRR14857957	11291	G	A	0,983333	2021-05-28	United States
ORF1ab_3677_L	ORF1ab	3677	SRR14857957	11296	T	G	1	2021-05-28	United States
ORF1ab_314_L	ORF1ab	314	SRR14857957	14408	C	T	0,999125	2021-05-28	United States
ORF1ab_658_I	ORF1ab	658	SRR14857957	15439	G	A	0,999726	2021-05-28	United States
ORF1ab_1001_S	ORF1ab	1001	SRR14857957	16468	C	T	0,999356	2021-05-28	United States
ORF1ab_1383_R	ORF1ab	1383	SRR14857957	17615	A	G	1	2021-05-28	United States
ORF1ab_1808_D	ORF1ab	1808	SRR14857957	18891	G	T	0,999813	2021-05-28	United States
S_30_H	S	30	SRR14857957	21650	A	C	0,0583942	2021-05-28	United States
S_68_NA	S	68	SRR14857957	21764	A	-TACATG	0,900177	2021-05-28	United States
S_143_NA	S	143	SRR14857957	21990	T	-TTA	0,807112	2021-05-28	United States
S_501_Y	S	501	SRR14857957	23063	A	T	1	2021-05-28	United States
S_570_D	S	570	SRR14857957	23271	C	A	0,999743	2021-05-28	United States
S_614_G	S	614	SRR14857957	23403	A	G	1	2021-05-28	United States
S_681_H	S	681	SRR14857957	23604	C	A	1	2021-05-28	United States
S_716_I	S	716	SRR14857957	23709	C	T	1	2021-05-28	United States
S_982_A	S	982	SRR14857957	24506	T	G	1	2021-05-28	United States
S_1118_H	S	1118	SRR14857957	24914	G	C	0,999422	2021-05-28	United States
ORF8_27_*	ORF8	27	SRR14857957	27972	C	T	1	2021-05-28	United States
ORF8_52_I	ORF8	52	SRR14857957	28048	G	T	0,999752	2021-05-28	United States
ORF8_73_C	ORF8	73	SRR14857957	28111	A	G	1	2021-05-28	United States
N_3_H	N	3	SRR14857957	28280	G	C	0,999853	2021-05-28	United States
N_3_V	N	3	SRR14857957	28281	A	T	1	2021-05-28	United States
N_3_E	N	3	SRR14857957	28282	T	A	0,999854	2021-05-28	United States
N_203_K	N	203	SRR14857957	28881	G	A	1	2021-05-28	United States
N_204_R	N	204	SRR14857957	28883	G	C	1	2021-05-28	United States
N_235_F	N	235	SRR14857957	28977	C	T	0,99906	2021-05-28	United States
ORF1ab_1001_I	ORF1ab	1001	SRR14857958	3267	C	T	0,999388	2021-05-14	United States
ORF1ab_1708_D	ORF1ab	1708	SRR14857958	5388	C	A	1	2021-05-14	United States
ORF1ab_2230_T	ORF1ab	2230	SRR14857958	6954	T	C	0,998834	2021-05-14	United States
ORF1ab_2259_I	ORF1ab	2259	SRR14857958	7042	G	T	0,998454	2021-05-14	United States
ORF1ab_2344_T	ORF1ab	2344	SRR14857958	7295	G	A	1	2021-05-14	United States
ORF1ab_3674_NA	ORF1ab	3674	SRR14857958	11287	G	-TCTGGTTTT	0,675865	2021-05-14	United States
ORF1ab_3676_S	ORF1ab	3676	SRR14857958	11291	G	A	0,99458	2021-05-14	United States
ORF1ab_3677_L	ORF1ab	3677	SRR14857958	11296	T	G	1	2021-05-14	United States
ORF1ab_3950_F	ORF1ab	3950	SRR14857958	12114	C	T	0,169983	2021-05-14	United States
ORF1ab_218_L	ORF1ab	218	SRR14857958	14120	C	T	0,999451	2021-05-14	United States
ORF1ab_314_L	ORF1ab	314	SRR14857958	14408	C	T	0,999046	2021-05-14	United States
ORF1ab_976_L	ORF1ab	976	SRR14857958	16394	C	T	0,210111	2021-05-14	United States
S_68_NA	S	68	SRR14857958	21764	A	-TACATG	0,907147	2021-05-14	United States
S_143_NA	S	143	SRR14857958	21990	T	-TTA	0,798748	2021-05-14	United States
S_501_Y	S	501	SRR14857958	23063	A	T	1	2021-05-14	United States
S_570_D	S	570	SRR14857958	23271	C	A	0,999834	2021-05-14	United States
S_614_G	S	614	SRR14857958	23403	A	G	0,999754	2021-05-14	United States
S_681_H	S	681	SRR14857958	23604	C	A	0,999606	2021-05-14	United States
S_716_I	S	716	SRR14857958	23709	C	T	1	2021-05-14	United States
S_982_A	S	982	SRR14857958	24506	T	G	0,999139	2021-05-14	United States
S_1118_H	S	1118	SRR14857958	24914	G	C	0,999658	2021-05-14	United States
ORF3a_27_Y	ORF3a	27	SRR14857958	25471	G	T	1	2021-05-14	United States
ORF8_27_*	ORF8	27	SRR14857958	27972	C	T	0,999832	2021-05-14	United States
ORF8_52_I	ORF8	52	SRR14857958	28048	G	T	1	2021-05-14	United States
ORF8_68_*	ORF8	68	SRR14857958	28095	A	T	0,99756	2021-05-14	United States
ORF8_73_C	ORF8	73	SRR14857958	28111	A	G	0,999903	2021-05-14	United States
N_3_H	N	3	SRR14857958	28280	G	C	1	2021-05-14	United States
N_3_V	N	3	SRR14857958	28281	A	T	1	2021-05-14	United States
N_3_E	N	3	SRR14857958	28282	T	A	1	2021-05-14	United States
N_203_K	N	203	SRR14857958	28881	G	A	0,99915	2021-05-14	United States
N_204_R	N	204	SRR14857958	28883	G	C	1	2021-05-14	United States
N_235_F	N	235	SRR14857958	28977	C	T	1	2021-05-14	United States
N_271_I	N	271	SRR14857958	29085	C	T	0,999848	2021-05-14	United States
N_383_A	N	383	SRR14857958	29420	C	G	0,995667	2021-05-14	United States
ORF1ab_814_I	ORF1ab	814	SRR14857959	2706	C	T	1	2021-05-24	United States
ORF1ab_1001_I	ORF1ab	1001	SRR14857959	3267	C	T	0,999637	2021-05-24	United States
ORF1ab_1285_H	ORF1ab	1285	SRR14857959	4118	T	C	0,138485	2021-05-24	United States
ORF1ab_1708_D	ORF1ab	1708	SRR14857959	5388	C	A	0,999769	2021-05-24	United States
ORF1ab_2230_T	ORF1ab	2230	SRR14857959	6954	T	C	1	2021-05-24	United States
ORF1ab_2542_NA	ORF1ab	2542	SRR14857959	7889	G	-T	0,0926524	2021-05-24	United States
ORF1ab_3118_K	ORF1ab	3118	SRR14857959	9619	T	A	0,0650756	2021-05-24	United States
ORF1ab_3261_NA	ORF1ab	3261	SRR14857959	10046	G	-T	0,0756303	2021-05-24	United States
ORF1ab_3603_NA	ORF1ab	3603	SRR14857959	11074	C	+T	0,0843043	2021-05-24	United States
ORF1ab_3674_NA	ORF1ab	3674	SRR14857959	11287	G	-TCTGGTTTT	0,714542	2021-05-24	United States
ORF1ab_3676_S	ORF1ab	3676	SRR14857959	11291	G	A	0,994429	2021-05-24	United States
ORF1ab_3677_L	ORF1ab	3677	SRR14857959	11296	T	G	1	2021-05-24	United States
ORF1ab_3745_P	ORF1ab	3745	SRR14857959	11498	T	C	0,14124	2021-05-24	United States
ORF1ab_3748_I	ORF1ab	3748	SRR14857959	11507	G	A	0,999832	2021-05-24	United States
ORF1ab_3944_V	ORF1ab	3944	SRR14857959	12095	A	G	0,330117	2021-05-24	United States
ORF1ab_314_L	ORF1ab	314	SRR14857959	14408	C	T	1	2021-05-24	United States
ORF1ab_1505_H	ORF1ab	1505	SRR14857959	17980	T	C	0,0650693	2021-05-24	United States
ORF1ab_2172_NA	ORF1ab	2172	SRR14857959	19983	C	+T	0,148094	2021-05-24	United States
S_68_NA	S	68	SRR14857959	21764	A	-TACATG	0,904772	2021-05-24	United States
S_143_NA	S	143	SRR14857959	21990	T	-TTA	0,79884	2021-05-24	United States
S_501_Y	S	501	SRR14857959	23063	A	T	1	2021-05-24	United States
S_570_D	S	570	SRR14857959	23271	C	A	1	2021-05-24	United States
S_614_G	S	614	SRR14857959	23403	A	G	0,999812	2021-05-24	United States
S_681_H	S	681	SRR14857959	23604	C	A	1	2021-05-24	United States
S_716_I	S	716	SRR14857959	23709	C	T	0,999847	2021-05-24	United States
S_982_A	S	982	SRR14857959	24506	T	G	1	2021-05-24	United States
S_1118_H	S	1118	SRR14857959	24914	G	C	0,999923	2021-05-24	United States
ORF3a_104_S	ORF3a	104	SRR14857959	25702	C	T	0,998689	2021-05-24	United States
ORF8_27_*	ORF8	27	SRR14857959	27972	C	T	1	2021-05-24	United States
ORF8_52_I	ORF8	52	SRR14857959	28048	G	T	1	2021-05-24	United States
ORF8_73_C	ORF8	73	SRR14857959	28111	A	G	0,999915	2021-05-24	United States
N_3_H	N	3	SRR14857959	28280	G	C	1	2021-05-24	United States
N_3_V	N	3	SRR14857959	28281	A	T	0,999903	2021-05-24	United States
N_3_E	N	3	SRR14857959	28282	T	A	1	2021-05-24	United States
N_90_S	N	90	SRR14857959	28541	G	T	1	2021-05-24	United States
N_203_K	N	203	SRR14857959	28881	G	A	1	2021-05-24	United States
N_204_R	N	204	SRR14857959	28883	G	C	1	2021-05-24	United States
N_235_F	N	235	SRR14857959	28977	C	T	1	2021-05-24	United States
ORF1ab_184_H	ORF1ab	184	SRR14857960	816	G	A	1	2021-05-22	United States
ORF1ab_599_V	ORF1ab	599	SRR14857960	2061	C	T	0,999643	2021-05-22	United States
ORF1ab_1001_I	ORF1ab	1001	SRR14857960	3267	C	T	1	2021-05-22	United States
ORF1ab_1525_V	ORF1ab	1525	SRR14857960	4838	A	G	0,999841	2021-05-22	United States
ORF1ab_1708_D	ORF1ab	1708	SRR14857960	5388	C	A	0,99988	2021-05-22	United States
ORF1ab_2230_T	ORF1ab	2230	SRR14857960	6954	T	C	0,999668	2021-05-22	United States
ORF1ab_3674_NA	ORF1ab	3674	SRR14857960	11287	G	-TCTGGTTTT	0,748955	2021-05-22	United States
ORF1ab_3676_S	ORF1ab	3676	SRR14857960	11291	G	A	1	2021-05-22	United States
ORF1ab_3677_L	ORF1ab	3677	SRR14857960	11296	T	G	1	2021-05-22	United States
ORF1ab_3966_R	ORF1ab	3966	SRR14857960	12162	A	G	0,99962	2021-05-22	United States
ORF1ab_314_L	ORF1ab	314	SRR14857960	14408	C	T	0,999654	2021-05-22	United States
ORF1ab_1383_R	ORF1ab	1383	SRR14857960	17615	A	G	0,999835	2021-05-22	United States
ORF1ab_2270_Y	ORF1ab	2270	SRR14857960	20275	G	T	0,999454	2021-05-22	United States
S_68_NA	S	68	SRR14857960	21764	A	-TACATG	0,907659	2021-05-22	United States
S_143_NA	S	143	SRR14857960	21990	T	-TTA	0,801108	2021-05-22	United States
S_501_Y	S	501	SRR14857960	23063	A	T	1	2021-05-22	United States
S_570_D	S	570	SRR14857960	23271	C	A	0,999622	2021-05-22	United States
S_614_G	S	614	SRR14857960	23403	A	G	1	2021-05-22	United States
S_681_H	S	681	SRR14857960	23604	C	A	0,999868	2021-05-22	United States
S_716_I	S	716	SRR14857960	23709	C	T	0,999598	2021-05-22	United States
S_982_A	S	982	SRR14857960	24506	T	G	1	2021-05-22	United States
S_1118_H	S	1118	SRR14857960	24914	G	C	0,999113	2021-05-22	United States
ORF7a_45_A	ORF7a	45	SRR14857960	27526	C	G	0,289051	2021-05-22	United States
ORF7a_93_F	ORF7a	93	SRR14857960	27670	G	T	0,999658	2021-05-22	United States
ORF8_27_*	ORF8	27	SRR14857960	27972	C	T	0,99933	2021-05-22	United States
ORF8_52_I	ORF8	52	SRR14857960	28048	G	T	0,999734	2021-05-22	United States
ORF8_73_C	ORF8	73	SRR14857960	28111	A	G	1	2021-05-22	United States
N_3_H	N	3	SRR14857960	28280	G	C	0,999225	2021-05-22	United States
N_3_V	N	3	SRR14857960	28281	A	T	0,999806	2021-05-22	United States
N_3_E	N	3	SRR14857960	28282	T	A	1	2021-05-22	United States
N_203_K	N	203	SRR14857960	28881	G	A	1	2021-05-22	United States
N_204_R	N	204	SRR14857960	28883	G	C	1	2021-05-22	United States
N_235_F	N	235	SRR14857960	28977	C	T	0,999688	2021-05-22	United States
ORF1ab_1001_I	ORF1ab	1001	SRR14857961	3267	C	T	1	2021-05-19	United States
ORF1ab_1708_D	ORF1ab	1708	SRR14857961	5388	C	A	0,999563	2021-05-19	United States
ORF1ab_2230_T	ORF1ab	2230	SRR14857961	6954	T	C	0,999748	2021-05-19	United States
ORF1ab_2549_F	ORF1ab	2549	SRR14857961	7911	G	T	1	2021-05-19	United States
ORF1ab_2785_V	ORF1ab	2785	SRR14857961	8619	C	T	0,999378	2021-05-19	United States
ORF1ab_3674_NA	ORF1ab	3674	SRR14857961	11287	G	-TCTGGTTTT	0,771211	2021-05-19	United States
ORF1ab_3676_S	ORF1ab	3676	SRR14857961	11291	G	A	0,996086	2021-05-19	United States
ORF1ab_3677_L	ORF1ab	3677	SRR14857961	11296	T	G	1	2021-05-19	United States
ORF1ab_314_L	ORF1ab	314	SRR14857961	14408	C	T	0,999669	2021-05-19	United States
S_68_NA	S	68	SRR14857961	21764	A	-TACATG	0,89761	2021-05-19	United States
S_143_NA	S	143	SRR14857961	21990	T	-TTA	0,811366	2021-05-19	United States
S_501_Y	S	501	SRR14857961	23063	A	T	0,999842	2021-05-19	United States
S_570_D	S	570	SRR14857961	23271	C	A	0,998387	2021-05-19	United States
S_614_G	S	614	SRR14857961	23403	A	G	0,99993	2021-05-19	United States
S_681_H	S	681	SRR14857961	23604	C	A	1	2021-05-19	United States
S_716_I	S	716	SRR14857961	23709	C	T	1	2021-05-19	United States
S_982_A	S	982	SRR14857961	24506	T	G	0,999313	2021-05-19	United States
S_1118_H	S	1118	SRR14857961	24914	G	C	0,99973	2021-05-19	United States
ORF3a_100_C	ORF3a	100	SRR14857961	25690	G	T	0,999918	2021-05-19	United States
ORF8_27_*	ORF8	27	SRR14857961	27972	C	T	0,999761	2021-05-19	United States
ORF8_52_I	ORF8	52	SRR14857961	28048	G	T	0,999862	2021-05-19	United States
ORF8_73_C	ORF8	73	SRR14857961	28111	A	G	1	2021-05-19	United States
N_3_H	N	3	SRR14857961	28280	G	C	1	2021-05-19	United States
N_3_V	N	3	SRR14857961	28281	A	T	0,999888	2021-05-19	United States
N_3_E	N	3	SRR14857961	28282	T	A	0,999888	2021-05-19	United States
N_203_K	N	203	SRR14857961	28881	G	A	0,999593	2021-05-19	United States
N_204_R	N	204	SRR14857961	28883	G	C	1	2021-05-19	United States
N_235_F	N	235	SRR14857961	28977	C	T	0,998285	2021-05-19	United States
ORF1ab_599_V	ORF1ab	599	SRR14857962	2061	C	T	0,998527	2021-05-26	United States
ORF1ab_1001_I	ORF1ab	1001	SRR14857962	3267	C	T	1	2021-05-26	United States
ORF1ab_1525_V	ORF1ab	1525	SRR14857962	4838	A	G	1	2021-05-26	United States
ORF1ab_1708_D	ORF1ab	1708	SRR14857962	5388	C	A	0,999584	2021-05-26	United States
ORF1ab_2230_T	ORF1ab	2230	SRR14857962	6954	T	C	1	2021-05-26	United States
ORF1ab_3674_NA	ORF1ab	3674	SRR14857962	11287	G	-TCTGGTTTT	0,732156	2021-05-26	United States
ORF1ab_3676_S	ORF1ab	3676	SRR14857962	11291	G	A	0,989796	2021-05-26	United States
ORF1ab_3677_L	ORF1ab	3677	SRR14857962	11296	T	G	1	2021-05-26	United States
ORF1ab_3966_R	ORF1ab	3966	SRR14857962	12162	A	G	0,999767	2021-05-26	United States
ORF1ab_314_L	ORF1ab	314	SRR14857962	14408	C	T	1	2021-05-26	United States
ORF1ab_1383_R	ORF1ab	1383	SRR14857962	17615	A	G	0,999819	2021-05-26	United States
ORF1ab_2270_Y	ORF1ab	2270	SRR14857962	20275	G	T	1	2021-05-26	United States
S_30_H	S	30	SRR14857962	21650	A	C	0,0512821	2021-05-26	United States
S_68_NA	S	68	SRR14857962	21764	A	-TACATG	0,903655	2021-05-26	United States
S_143_NA	S	143	SRR14857962	21990	T	-TTA	0,821672	2021-05-26	United States
S_501_Y	S	501	SRR14857962	23063	A	T	1	2021-05-26	United States
S_570_D	S	570	SRR14857962	23271	C	A	0,999681	2021-05-26	United States
S_614_G	S	614	SRR14857962	23403	A	G	0,99978	2021-05-26	United States
S_681_H	S	681	SRR14857962	23604	C	A	0,999601	2021-05-26	United States
S_716_I	S	716	SRR14857962	23709	C	T	0,999805	2021-05-26	United States
S_982_A	S	982	SRR14857962	24506	T	G	0,999788	2021-05-26	United States
S_1118_H	S	1118	SRR14857962	24914	G	C	0,999865	2021-05-26	United States
ORF3a_129_F	ORF3a	129	SRR14857962	25777	C	T	0,123701	2021-05-26	United States
ORF7a_93_F	ORF7a	93	SRR14857962	27670	G	T	1	2021-05-26	United States
ORF8_27_*	ORF8	27	SRR14857962	27972	C	T	0,999689	2021-05-26	United States
ORF8_52_I	ORF8	52	SRR14857962	28048	G	T	1	2021-05-26	United States
ORF8_73_C	ORF8	73	SRR14857962	28111	A	G	0,999675	2021-05-26	United States
N_3_H	N	3	SRR14857962	28280	G	C	1	2021-05-26	United States
N_3_V	N	3	SRR14857962	28281	A	T	0,999671	2021-05-26	United States
N_3_E	N	3	SRR14857962	28282	T	A	0,999347	2021-05-26	United States
N_203_K	N	203	SRR14857962	28881	G	A	1	2021-05-26	United States
N_204_R	N	204	SRR14857962	28883	G	C	1	2021-05-26	United States
N_235_F	N	235	SRR14857962	28977	C	T	1	2021-05-26	United States
N_248_N	N	248	SRR14857962	29017	G	T	0,0797973	2021-05-26	United States
ORF1ab_1001_I	ORF1ab	1001	SRR14857964	3267	C	T	0,797101	2021-05-22	United States
ORF1ab_1708_D	ORF1ab	1708	SRR14857964	5388	C	A	1	2021-05-22	United States
ORF1ab_2118_D	ORF1ab	2118	SRR14857964	6618	G	A	0,141017	2021-05-22	United States
ORF1ab_2230_T	ORF1ab	2230	SRR14857964	6954	T	C	1	2021-05-22	United States
ORF1ab_2750_I	ORF1ab	2750	SRR14857964	8513	G	A	1	2021-05-22	United States
ORF1ab_3674_NA	ORF1ab	3674	SRR14857964	11287	G	-TCTGGTTTT	0,656438	2021-05-22	United States
ORF1ab_3676_S	ORF1ab	3676	SRR14857964	11291	G	A	0,993031	2021-05-22	United States
ORF1ab_3677_L	ORF1ab	3677	SRR14857964	11296	T	G	1	2021-05-22	United States
ORF1ab_3966_R	ORF1ab	3966	SRR14857964	12162	A	G	0,999676	2021-05-22	United States
ORF1ab_218_L	ORF1ab	218	SRR14857964	14120	C	T	0,0566824	2021-05-22	United States
ORF1ab_314_L	ORF1ab	314	SRR14857964	14408	C	T	0,999774	2021-05-22	United States
ORF1ab_413_C	ORF1ab	413	SRR14857964	14705	T	G	0,0558449	2021-05-22	United States
ORF1ab_980_I	ORF1ab	980	SRR14857964	16405	G	A	0,0554649	2021-05-22	United States
ORF1ab_1383_R	ORF1ab	1383	SRR14857964	17615	A	G	0,999498	2021-05-22	United States
ORF1ab_1570_L	ORF1ab	1570	SRR14857964	18176	C	T	0,0745362	2021-05-22	United States
ORF1ab_1607_A	ORF1ab	1607	SRR14857964	18287	T	C	0,0618503	2021-05-22	United States
ORF1ab_2318_Y	ORF1ab	2318	SRR14857964	20419	G	T	0,0615942	2021-05-22	United States
ORF1ab_2557_R	ORF1ab	2557	SRR14857964	21137	A	G	0,804562	2021-05-22	United States
S_30_H	S	30	SRR14857964	21650	A	C	0,0545455	2021-05-22	United States
S_68_NA	S	68	SRR14857964	21764	A	-TACATG	0,902318	2021-05-22	United States
S_143_NA	S	143	SRR14857964	21990	T	-TTA	0,798339	2021-05-22	United States
S_501_Y	S	501	SRR14857964	23063	A	T	1	2021-05-22	United States
S_570_D	S	570	SRR14857964	23271	C	A	0,999515	2021-05-22	United States
S_614_G	S	614	SRR14857964	23403	A	G	0,999956	2021-05-22	United States
S_681_H	S	681	SRR14857964	23604	C	A	0,999874	2021-05-22	United States
S_716_I	S	716	SRR14857964	23709	C	T	0,999747	2021-05-22	United States
S_982_A	S	982	SRR14857964	24506	T	G	1	2021-05-22	United States
S_1118_H	S	1118	SRR14857964	24914	G	C	0,999732	2021-05-22	United States
S_1191_N	S	1191	SRR14857964	25135	G	T	0,943396	2021-05-22	United States
ORF8_27_*	ORF8	27	SRR14857964	27972	C	T	1	2021-05-22	United States
ORF8_52_I	ORF8	52	SRR14857964	28048	G	T	1	2021-05-22	United States
ORF8_73_C	ORF8	73	SRR14857964	28111	A	G	0,933242	2021-05-22	United States
N_3_H	N	3	SRR14857964	28280	G	C	0,856359	2021-05-22	United States
N_3_V	N	3	SRR14857964	28281	A	T	0,855914	2021-05-22	United States
N_3_E	N	3	SRR14857964	28282	T	A	0,856063	2021-05-22	United States
N_203_K	N	203	SRR14857964	28881	G	A	1	2021-05-22	United States
N_204_R	N	204	SRR14857964	28883	G	C	1	2021-05-22	United States
N_235_F	N	235	SRR14857964	28977	C	T	0,998447	2021-05-22	United States
ORF10_29_*	ORF10	29	SRR14857964	29642	C	T	0,0548387	2021-05-22	United States
ORF1ab_265_I	ORF1ab	265	SRR14857965	1059	C	T	0,999572	2021-05-20	United States
ORF1ab_415_S	ORF1ab	415	SRR14857965	1508	G	A	0,999642	2021-05-20	United States
ORF1ab_1612_L	ORF1ab	1612	SRR14857965	5100	C	T	1	2021-05-20	United States
ORF1ab_1655_N	ORF1ab	1655	SRR14857965	5230	G	T	0,999188	2021-05-20	United States
ORF1ab_2018_L	ORF1ab	2018	SRR14857965	6318	C	T	0,999482	2021-05-20	United States
ORF1ab_3353_R	ORF1ab	3353	SRR14857965	10323	A	G	0,99842	2021-05-20	United States
ORF1ab_3674_NA	ORF1ab	3674	SRR14857965	11287	G	-TCTGGTTTT	0,762668	2021-05-20	United States
ORF1ab_3676_S	ORF1ab	3676	SRR14857965	11291	G	A	0,991597	2021-05-20	United States
ORF1ab_3677_L	ORF1ab	3677	SRR14857965	11296	T	G	1	2021-05-20	United States
ORF1ab_314_L	ORF1ab	314	SRR14857965	14408	C	T	0,999886	2021-05-20	United States
S_80_A	S	80	SRR14857965	21801	A	C	0,999894	2021-05-20	United States
S_215_G	S	215	SRR14857965	22206	A	G	0,999781	2021-05-20	United States
S_240_NA	S	240	SRR14857965	22280	A	-CTTTACTTG	0,664168	2021-05-20	United States
S_417_N	S	417	SRR14857965	22813	G	T	0,995246	2021-05-20	United States
S_484_K	S	484	SRR14857965	23012	G	A	1	2021-05-20	United States
S_501_Y	S	501	SRR14857965	23063	A	T	1	2021-05-20	United States
S_614_G	S	614	SRR14857965	23403	A	G	0,999907	2021-05-20	United States
S_622_F	S	622	SRR14857965	23426	G	T	0,994356	2021-05-20	United States
S_701_V	S	701	SRR14857965	23664	C	T	0,99962	2021-05-20	United States
ORF3a_57_H	ORF3a	57	SRR14857965	25563	G	T	0,999862	2021-05-20	United States
ORF3a_171_L	ORF3a	171	SRR14857965	25904	C	T	0,998745	2021-05-20	United States
E_71_L	E	71	SRR14857965	26456	C	T	0,999462	2021-05-20	United States
ORF8_120_NA	ORF8	120	SRR14857965	28251	T	-TCA	0,752759	2021-05-20	United States
N_205_I	N	205	SRR14857965	28887	C	T	0,992424	2021-05-20	United States
N_362_I	N	362	SRR14857965	29358	C	T	0,998883	2021-05-20	United States
ORF1ab_404_M	ORF1ab	404	SRR14857966	1477	T	G	1	2021-05-27	United States
ORF1ab_1001_I	ORF1ab	1001	SRR14857966	3267	C	T	1	2021-05-27	United States
ORF1ab_1708_D	ORF1ab	1708	SRR14857966	5388	C	A	0,999611	2021-05-27	United States
ORF1ab_2230_T	ORF1ab	2230	SRR14857966	6954	T	C	1	2021-05-27	United States
ORF1ab_2259_I	ORF1ab	2259	SRR14857966	7042	G	T	1	2021-05-27	United States
ORF1ab_2344_T	ORF1ab	2344	SRR14857966	7295	G	A	0,996226	2021-05-27	United States
ORF1ab_3674_NA	ORF1ab	3674	SRR14857966	11287	G	-TCTGGTTTT	0,738839	2021-05-27	United States
ORF1ab_3676_S	ORF1ab	3676	SRR14857966	11291	G	A	0,995918	2021-05-27	United States
ORF1ab_3677_L	ORF1ab	3677	SRR14857966	11296	T	G	1	2021-05-27	United States
ORF1ab_218_L	ORF1ab	218	SRR14857966	14120	C	T	0,999802	2021-05-27	United States
ORF1ab_314_L	ORF1ab	314	SRR14857966	14408	C	T	0,999366	2021-05-27	United States
S_68_NA	S	68	SRR14857966	21764	A	-TACATG	0,908747	2021-05-27	United States
S_143_NA	S	143	SRR14857966	21990	T	-TTA	0,801057	2021-05-27	United States
S_501_Y	S	501	SRR14857966	23063	A	T	1	2021-05-27	United States
S_570_D	S	570	SRR14857966	23271	C	A	0,999631	2021-05-27	United States
S_614_G	S	614	SRR14857966	23403	A	G	0,999816	2021-05-27	United States
S_681_H	S	681	SRR14857966	23604	C	A	0,999574	2021-05-27	United States
S_716_I	S	716	SRR14857966	23709	C	T	0,999593	2021-05-27	United States
S_982_A	S	982	SRR14857966	24506	T	G	0,999528	2021-05-27	United States
S_1118_H	S	1118	SRR14857966	24914	G	C	0,999864	2021-05-27	United States
ORF3a_27_Y	ORF3a	27	SRR14857966	25471	G	T	1	2021-05-27	United States
ORF8_27_*	ORF8	27	SRR14857966	27972	C	T	0,999443	2021-05-27	United States
ORF8_52_K	ORF8	52	SRR14857966	28048	G	A	1	2021-05-27	United States
ORF8_68_*	ORF8	68	SRR14857966	28095	A	T	0,993098	2021-05-27	United States
ORF8_73_C	ORF8	73	SRR14857966	28111	A	G	0,999832	2021-05-27	United States
N_3_H	N	3	SRR14857966	28280	G	C	0,999607	2021-05-27	United States
N_3_V	N	3	SRR14857966	28281	A	T	1	2021-05-27	United States
N_3_E	N	3	SRR14857966	28282	T	A	1	2021-05-27	United States
N_203_K	N	203	SRR14857966	28881	G	A	1	2021-05-27	United States
N_204_R	N	204	SRR14857966	28883	G	C	1	2021-05-27	United States
N_235_F	N	235	SRR14857966	28977	C	T	1	2021-05-27	United States
N_271_I	N	271	SRR14857966	29085	C	T	0,999849	2021-05-27	United States
N_383_A	N	383	SRR14857966	29420	C	G	0,998314	2021-05-27	United States
ORF1ab_1188_L	ORF1ab	1188	SRR14857967	3828	C	T	0,999794	2021-05-22	United States
ORF1ab_1795_Q	ORF1ab	1795	SRR14857967	5648	A	C	0,999891	2021-05-22	United States
ORF1ab_3573_R	ORF1ab	3573	SRR14857967	10983	A	G	0,999624	2021-05-22	United States
ORF1ab_3674_NA	ORF1ab	3674	SRR14857967	11287	G	-TCTGGTTTT	0,779355	2021-05-22	United States
ORF1ab_3676_S	ORF1ab	3676	SRR14857967	11291	G	A	0,996855	2021-05-22	United States
ORF1ab_3677_L	ORF1ab	3677	SRR14857967	11296	T	G	1	2021-05-22	United States
ORF1ab_314_L	ORF1ab	314	SRR14857967	14408	C	T	1	2021-05-22	United States
ORF1ab_426_I	ORF1ab	426	SRR14857967	14743	G	A	0,16385	2021-05-22	United States
ORF1ab_1264_D	ORF1ab	1264	SRR14857967	17259	G	T	0,999917	2021-05-22	United States
ORF1ab_2539_G	ORF1ab	2539	SRR14857967	21083	A	G	0,233913	2021-05-22	United States
S_18_F	S	18	SRR14857967	21614	C	T	1	2021-05-22	United States
S_20_N	S	20	SRR14857967	21621	C	A	1	2021-05-22	United States
S_26_S	S	26	SRR14857967	21638	C	T	0,999779	2021-05-22	United States
S_138_Y	S	138	SRR14857967	21974	G	T	0,993633	2021-05-22	United States
S_190_S	S	190	SRR14857967	22132	G	T	0,999056	2021-05-22	United States
S_417_T	S	417	SRR14857967	22812	A	C	0,959795	2021-05-22	United States
S_484_K	S	484	SRR14857967	23012	G	A	0,999826	2021-05-22	United States
S_501_Y	S	501	SRR14857967	23063	A	T	0,999562	2021-05-22	United States
S_614_G	S	614	SRR14857967	23403	A	G	1	2021-05-22	United States
S_655_Y	S	655	SRR14857967	23525	C	T	1	2021-05-22	United States
S_1027_I	S	1027	SRR14857967	24642	C	T	0,999423	2021-05-22	United States
S_1176_F	S	1176	SRR14857967	25088	G	T	0,99933	2021-05-22	United States
ORF3a_253_P	ORF3a	253	SRR14857967	26149	T	C	0,999802	2021-05-22	United States
ORF8_92_K	ORF8	92	SRR14857967	28167	G	A	0,997146	2021-05-22	United States
N_80_R	N	80	SRR14857967	28512	C	G	1	2021-05-22	United States
N_202_C	N	202	SRR14857967	28877	A	T	1	2021-05-22	United States
N_202_T	N	202	SRR14857967	28878	G	C	1	2021-05-22	United States
N_203_K	N	203	SRR14857967	28881	G	A	1	2021-05-22	United States
N_204_R	N	204	SRR14857967	28883	G	C	1	2021-05-22	United States
ORF1ab_120_N	ORF1ab	120	SRR14857968	625	G	T	0,998239	2021-05-25	United States
ORF1ab_599_V	ORF1ab	599	SRR14857968	2061	C	T	0,998739	2021-05-25	United States
ORF1ab_1001_I	ORF1ab	1001	SRR14857968	3267	C	T	1	2021-05-25	United States
ORF1ab_1708_D	ORF1ab	1708	SRR14857968	5388	C	A	0,999771	2021-05-25	United States
ORF1ab_2230_T	ORF1ab	2230	SRR14857968	6954	T	C	1	2021-05-25	United States
ORF1ab_3604_L	ORF1ab	3604	SRR14857968	11075	T	C	0,995285	2021-05-25	United States
ORF1ab_3606_NA	ORF1ab	3606	SRR14857968	11082	T	-G	0,0756913	2021-05-25	United States
ORF1ab_3606_F	ORF1ab	3606	SRR14857968	11083	G	T	0,999828	2021-05-25	United States
ORF1ab_3674_NA	ORF1ab	3674	SRR14857968	11287	G	-TCTGGTTTT	0,724357	2021-05-25	United States
ORF1ab_3676_S	ORF1ab	3676	SRR14857968	11291	G	A	0,988372	2021-05-25	United States
ORF1ab_3677_L	ORF1ab	3677	SRR14857968	11296	T	G	1	2021-05-25	United States
ORF1ab_3966_R	ORF1ab	3966	SRR14857968	12162	A	G	0,999824	2021-05-25	United States
ORF1ab_314_L	ORF1ab	314	SRR14857968	14408	C	T	0,999794	2021-05-25	United States
ORF1ab_517_S	ORF1ab	517	SRR14857968	15016	G	T	1	2021-05-25	United States
ORF1ab_1383_R	ORF1ab	1383	SRR14857968	17615	A	G	1	2021-05-25	United States
ORF1ab_2270_Y	ORF1ab	2270	SRR14857968	20275	G	T	1	2021-05-25	United States
S_68_NA	S	68	SRR14857968	21764	A	-TACATG	0,901354	2021-05-25	United States
S_143_NA	S	143	SRR14857968	21990	T	-TTA	0,799916	2021-05-25	United States
S_501_Y	S	501	SRR14857968	23063	A	T	1	2021-05-25	United States
S_570_D	S	570	SRR14857968	23271	C	A	0,999682	2021-05-25	United States
S_614_G	S	614	SRR14857968	23403	A	G	1	2021-05-25	United States
S_681_H	S	681	SRR14857968	23604	C	A	0,999469	2021-05-25	United States
S_716_I	S	716	SRR14857968	23709	C	T	1	2021-05-25	United States
S_982_A	S	982	SRR14857968	24506	T	G	1	2021-05-25	United States
S_1118_H	S	1118	SRR14857968	24914	G	C	0,999813	2021-05-25	United States
ORF8_27_*	ORF8	27	SRR14857968	27972	C	T	0,999516	2021-05-25	United States
ORF8_52_I	ORF8	52	SRR14857968	28048	G	T	1	2021-05-25	United States
ORF8_73_C	ORF8	73	SRR14857968	28111	A	G	0,99979	2021-05-25	United States
N_3_H	N	3	SRR14857968	28280	G	C	1	2021-05-25	United States
N_3_V	N	3	SRR14857968	28281	A	T	1	2021-05-25	United States
N_3_E	N	3	SRR14857968	28282	T	A	0,999736	2021-05-25	United States
N_203_K	N	203	SRR14857968	28881	G	A	1	2021-05-25	United States
N_204_R	N	204	SRR14857968	28883	G	C	1	2021-05-25	United States
N_235_F	N	235	SRR14857968	28977	C	T	1	2021-05-25	United States
ORF1ab_1001_I	ORF1ab	1001	SRR14857969	3267	C	T	1	2021-05-22	United States
ORF1ab_1708_D	ORF1ab	1708	SRR14857969	5388	C	A	0,999608	2021-05-22	United States
ORF1ab_2230_T	ORF1ab	2230	SRR14857969	6954	T	C	1	2021-05-22	United States
ORF1ab_2345_V	ORF1ab	2345	SRR14857969	7299	C	T	0,999568	2021-05-22	United States
ORF1ab_3674_NA	ORF1ab	3674	SRR14857969	11287	G	-TCTGGTTTT	0,772539	2021-05-22	United States
ORF1ab_3676_S	ORF1ab	3676	SRR14857969	11291	G	A	0,973333	2021-05-22	United States
ORF1ab_3677_L	ORF1ab	3677	SRR14857969	11296	T	G	1	2021-05-22	United States
ORF1ab_314_L	ORF1ab	314	SRR14857969	14408	C	T	0,99853	2021-05-22	United States
S_68_NA	S	68	SRR14857969	21764	A	-TACATG	0,901318	2021-05-22	United States
S_143_NA	S	143	SRR14857969	21990	T	-TTA	0,819015	2021-05-22	United States
S_501_Y	S	501	SRR14857969	23063	A	T	1	2021-05-22	United States
S_570_D	S	570	SRR14857969	23271	C	A	0,999397	2021-05-22	United States
S_614_G	S	614	SRR14857969	23403	A	G	1	2021-05-22	United States
S_681_H	S	681	SRR14857969	23604	C	A	1	2021-05-22	United States
S_716_I	S	716	SRR14857969	23709	C	T	1	2021-05-22	United States
S_879_V	S	879	SRR14857969	24198	C	T	0,999427	2021-05-22	United States
S_982_A	S	982	SRR14857969	24506	T	G	1	2021-05-22	United States
S_1118_H	S	1118	SRR14857969	24914	G	C	0,99941	2021-05-22	United States
ORF8_27_*	ORF8	27	SRR14857969	27972	C	T	0,999727	2021-05-22	United States
ORF8_52_I	ORF8	52	SRR14857969	28048	G	T	1	2021-05-22	United States
ORF8_68_*	ORF8	68	SRR14857969	28095	A	T	0,99859	2021-05-22	United States
ORF8_73_C	ORF8	73	SRR14857969	28111	A	G	1	2021-05-22	United States
N_3_H	N	3	SRR14857969	28280	G	C	1	2021-05-22	United States
N_3_V	N	3	SRR14857969	28281	A	T	1	2021-05-22	United States
N_3_E	N	3	SRR14857969	28282	T	A	1	2021-05-22	United States
N_202_C	N	202	SRR14857969	28877	A	T	1	2021-05-22	United States
N_202_T	N	202	SRR14857969	28878	G	C	1	2021-05-22	United States
N_203_K	N	203	SRR14857969	28881	G	A	0,998126	2021-05-22	United States
N_204_R	N	204	SRR14857969	28883	G	C	1	2021-05-22	United States
N_235_F	N	235	SRR14857969	28977	C	T	1	2021-05-22	United States
ORF1ab_591_V	ORF1ab	591	SRR14857970	2037	C	T	1	2021-05-20	United States
ORF1ab_1001_I	ORF1ab	1001	SRR14857970	3267	C	T	0,978188	2021-05-20	United States
ORF1ab_1429_I	ORF1ab	1429	SRR14857970	4551	C	T	0,0830855	2021-05-20	United States
ORF1ab_1708_D	ORF1ab	1708	SRR14857970	5388	C	A	0,999298	2021-05-20	United States
ORF1ab_2230_T	ORF1ab	2230	SRR14857970	6954	T	C	1	2021-05-20	United States
ORF1ab_3447_L	ORF1ab	3447	SRR14857970	10605	C	T	0,272374	2021-05-20	United States
ORF1ab_3674_NA	ORF1ab	3674	SRR14857970	11287	G	-TCTGGTTTT	0,734613	2021-05-20	United States
ORF1ab_3676_S	ORF1ab	3676	SRR14857970	11291	G	A	0,995968	2021-05-20	United States
ORF1ab_3677_L	ORF1ab	3677	SRR14857970	11296	T	G	0,997674	2021-05-20	United States
ORF1ab_314_L	ORF1ab	314	SRR14857970	14408	C	T	0,999269	2021-05-20	United States
S_68_NA	S	68	SRR14857970	21764	A	-TACATG	0,883674	2021-05-20	United States
S_143_NA	S	143	SRR14857970	21990	T	-TTA	0,796117	2021-05-20	United States
S_501_Y	S	501	SRR14857970	23063	A	T	1	2021-05-20	United States
S_570_D	S	570	SRR14857970	23271	C	A	0,999304	2021-05-20	United States
S_614_G	S	614	SRR14857970	23403	A	G	0,9999	2021-05-20	United States
S_681_H	S	681	SRR14857970	23604	C	A	0,999606	2021-05-20	United States
S_716_I	S	716	SRR14857970	23709	C	T	1	2021-05-20	United States
S_982_A	S	982	SRR14857970	24506	T	G	0,989116	2021-05-20	United States
S_1118_H	S	1118	SRR14857970	24914	G	C	0,999712	2021-05-20	United States
ORF3a_131_C	ORF3a	131	SRR14857970	25785	G	T	0,998782	2021-05-20	United States
ORF8_27_*	ORF8	27	SRR14857970	27972	C	T	1	2021-05-20	United States
ORF8_51_V	ORF8	51	SRR14857970	28045	C	T	0,999367	2021-05-20	United States
ORF8_52_I	ORF8	52	SRR14857970	28048	G	T	1	2021-05-20	United States
ORF8_68_*	ORF8	68	SRR14857970	28095	A	T	0,9969	2021-05-20	United States
ORF8_73_C	ORF8	73	SRR14857970	28111	A	G	0,971732	2021-05-20	United States
N_3_H	N	3	SRR14857970	28280	G	C	0,923104	2021-05-20	United States
N_3_V	N	3	SRR14857970	28281	A	T	0,923515	2021-05-20	United States
N_3_E	N	3	SRR14857970	28282	T	A	0,923275	2021-05-20	United States
N_203_K	N	203	SRR14857970	28881	G	A	1	2021-05-20	United States
N_204_R	N	204	SRR14857970	28883	G	C	0,996997	2021-05-20	United States
N_235_F	N	235	SRR14857970	28977	C	T	0,993631	2021-05-20	United States
ORF1ab_1001_I	ORF1ab	1001	SRR14857972	3267	C	T	0,998846	2021-05-21	United States
ORF1ab_1708_D	ORF1ab	1708	SRR14857972	5388	C	A	0,999506	2021-05-21	United States
ORF1ab_2186_A	ORF1ab	2186	SRR14857972	6821	A	G	0,999585	2021-05-21	United States
ORF1ab_2230_T	ORF1ab	2230	SRR14857972	6954	T	C	1	2021-05-21	United States
ORF1ab_2259_I	ORF1ab	2259	SRR14857972	7042	G	T	0,999147	2021-05-21	United States
ORF1ab_3674_NA	ORF1ab	3674	SRR14857972	11287	G	-TCTGGTTTT	0,750637	2021-05-21	United States
ORF1ab_3676_S	ORF1ab	3676	SRR14857972	11291	G	A	0,995876	2021-05-21	United States
ORF1ab_3677_L	ORF1ab	3677	SRR14857972	11296	T	G	1	2021-05-21	United States
ORF1ab_4364_I	ORF1ab	4364	SRR14857972	13356	C	T	0,999172	2021-05-21	United States
ORF1ab_218_L	ORF1ab	218	SRR14857972	14120	C	T	0,999167	2021-05-21	United States
ORF1ab_314_L	ORF1ab	314	SRR14857972	14408	C	T	0,999752	2021-05-21	United States
S_68_NA	S	68	SRR14857972	21764	A	-TACATG	0,901045	2021-05-21	United States
S_138_H	S	138	SRR14857972	21974	G	C	0,995849	2021-05-21	United States
S_143_NA	S	143	SRR14857972	21990	T	-TTA	0,81272	2021-05-21	United States
S_501_Y	S	501	SRR14857972	23063	A	T	0,999842	2021-05-21	United States
S_570_D	S	570	SRR14857972	23271	C	A	0,999847	2021-05-21	United States
S_614_G	S	614	SRR14857972	23403	A	G	1	2021-05-21	United States
S_681_H	S	681	SRR14857972	23604	C	A	0,999936	2021-05-21	United States
S_716_I	S	716	SRR14857972	23709	C	T	0,998805	2021-05-21	United States
S_982_A	S	982	SRR14857972	24506	T	G	0,999737	2021-05-21	United States
S_1118_H	S	1118	SRR14857972	24914	G	C	0,999565	2021-05-21	United States
ORF8_27_*	ORF8	27	SRR14857972	27972	C	T	0,999635	2021-05-21	United States
ORF8_52_I	ORF8	52	SRR14857972	28048	G	T	0,975674	2021-05-21	United States
ORF8_61_F	ORF8	61	SRR14857972	28075	G	T	1	2021-05-21	United States
ORF8_68_*	ORF8	68	SRR14857972	28095	A	T	0,993565	2021-05-21	United States
ORF8_73_C	ORF8	73	SRR14857972	28111	A	G	0,999924	2021-05-21	United States
N_3_H	N	3	SRR14857972	28280	G	C	1	2021-05-21	United States
N_3_V	N	3	SRR14857972	28281	A	T	0,999643	2021-05-21	United States
N_3_E	N	3	SRR14857972	28282	T	A	0,999881	2021-05-21	United States
N_203_K	N	203	SRR14857972	28881	G	A	1	2021-05-21	United States
N_204_R	N	204	SRR14857972	28883	G	C	0,999275	2021-05-21	United States
N_235_F	N	235	SRR14857972	28977	C	T	0,998751	2021-05-21	United States
ORF1ab_999_I	ORF1ab	999	SRR14857973	3261	C	T	0,999558	2021-05-27	United States
ORF1ab_1001_I	ORF1ab	1001	SRR14857973	3267	C	T	0,999796	2021-05-27	United States
ORF1ab_1502_M	ORF1ab	1502	SRR14857973	4771	T	G	0,999586	2021-05-27	United States
ORF1ab_1708_D	ORF1ab	1708	SRR14857973	5388	C	A	0,999623	2021-05-27	United States
ORF1ab_2230_T	ORF1ab	2230	SRR14857973	6954	T	C	1	2021-05-27	United States
ORF1ab_3674_NA	ORF1ab	3674	SRR14857973	11287	G	-TCTGGTTTT	0,765937	2021-05-27	United States
ORF1ab_3676_S	ORF1ab	3676	SRR14857973	11291	G	A	0,992754	2021-05-27	United States
ORF1ab_3677_L	ORF1ab	3677	SRR14857973	11296	T	G	1	2021-05-27	United States
ORF1ab_314_L	ORF1ab	314	SRR14857973	14408	C	T	0,999455	2021-05-27	United States
S_68_NA	S	68	SRR14857973	21764	A	-TACATG	0,899317	2021-05-27	United States
S_143_NA	S	143	SRR14857973	21990	T	-TTA	0,798426	2021-05-27	United States
S_501_Y	S	501	SRR14857973	23063	A	T	1	2021-05-27	United States
S_570_D	S	570	SRR14857973	23271	C	A	0,99948	2021-05-27	United States
S_614_G	S	614	SRR14857973	23403	A	G	0,999898	2021-05-27	United States
S_681_H	S	681	SRR14857973	23604	C	A	1	2021-05-27	United States
S_716_I	S	716	SRR14857973	23709	C	T	1	2021-05-27	United States
S_982_A	S	982	SRR14857973	24506	T	G	1	2021-05-27	United States
S_1118_H	S	1118	SRR14857973	24914	G	C	0,999731	2021-05-27	United States
ORF3a_100_C	ORF3a	100	SRR14857973	25690	G	T	0,999545	2021-05-27	United States
ORF8_27_*	ORF8	27	SRR14857973	27972	C	T	0,999754	2021-05-27	United States
ORF8_52_I	ORF8	52	SRR14857973	28048	G	T	1	2021-05-27	United States
ORF8_73_C	ORF8	73	SRR14857973	28111	A	G	0,999865	2021-05-27	United States
N_3_H	N	3	SRR14857973	28280	G	C	1	2021-05-27	United States
N_3_V	N	3	SRR14857973	28281	A	T	1	2021-05-27	United States
N_3_E	N	3	SRR14857973	28282	T	A	0,999828	2021-05-27	United States
N_139_F	N	139	SRR14857973	28690	G	T	0,999709	2021-05-27	United States
ORF1ab_265_I	ORF1ab	265	SRR14857974	1059	C	T	0,99965	2021-05-18	United States
ORF1ab_1001_I	ORF1ab	1001	SRR14857974	3267	C	T	0,153846	2021-05-18	United States
ORF1ab_1267_F	ORF1ab	1267	SRR14857974	4065	C	T	0,0719632	2021-05-18	United States
ORF1ab_1679_S	ORF1ab	1679	SRR14857974	5300	G	T	0,999517	2021-05-18	United States
ORF1ab_2540_A	ORF1ab	2540	SRR14857974	7884	T	C	0,0664813	2021-05-18	United States
ORF1ab_2837_NA	ORF1ab	2837	SRR14857974	8776	G	-T	0,0833333	2021-05-18	United States
ORF1ab_3162_E	ORF1ab	3162	SRR14857974	9749	A	G	0,999898	2021-05-18	United States
ORF1ab_3201_P	ORF1ab	3201	SRR14857974	9867	T	C	1	2021-05-18	United States
ORF1ab_3209_V	ORF1ab	3209	SRR14857974	9891	C	T	1	2021-05-18	United States
ORF1ab_3526_E	ORF1ab	3526	SRR14857974	10843	T	G	0,0839895	2021-05-18	United States
ORF1ab_3603_NA	ORF1ab	3603	SRR14857974	11074	C	+T	0,129	2021-05-18	United States
ORF1ab_3674_NA	ORF1ab	3674	SRR14857974	11287	G	-TCTGGTTTT	0,691784	2021-05-18	United States
ORF1ab_3676_S	ORF1ab	3676	SRR14857974	11291	G	A	1	2021-05-18	United States
ORF1ab_3677_L	ORF1ab	3677	SRR14857974	11296	T	G	1	2021-05-18	United States
ORF1ab_3794_L	ORF1ab	3794	SRR14857974	11645	T	C	0,062126	2021-05-18	United States
ORF1ab_3847_I	ORF1ab	3847	SRR14857974	11804	G	A	1	2021-05-18	United States
ORF1ab_314_L	ORF1ab	314	SRR14857974	14408	C	T	0,99978	2021-05-18	United States
ORF1ab_358_NA	ORF1ab	358	SRR14857974	14540	G	-T	0,05094	2021-05-18	United States
ORF1ab_1011_*	ORF1ab	1011	SRR14857974	16498	C	T	0,185075	2021-05-18	United States
ORF1ab_1201_P	ORF1ab	1201	SRR14857974	17068	T	C	0,0719152	2021-05-18	United States
ORF1ab_1338_S	ORF1ab	1338	SRR14857974	17479	G	A	0,999582	2021-05-18	United States
ORF1ab_2116_L	ORF1ab	2116	SRR14857974	19814	C	T	0,0709828	2021-05-18	United States
ORF1ab_2172_NA	ORF1ab	2172	SRR14857974	19983	C	+T	0,178808	2021-05-18	United States
S_80_G	S	80	SRR14857974	21801	A	G	1	2021-05-18	United States
S_143_NA	S	143	SRR14857974	21990	T	-TTA	0,804196	2021-05-18	United States
S_157_S	S	157	SRR14857974	22032	T	C	1	2021-05-18	United States
S_452_R	S	452	SRR14857974	22917	T	G	1	2021-05-18	United States
S_513_F	S	513	SRR14857974	23099	C	T	0,122844	2021-05-18	United States
S_614_G	S	614	SRR14857974	23403	A	G	0,999766	2021-05-18	United States
S_859_NA	S	859	SRR14857974	24137	A	-C	0,0518839	2021-05-18	United States
S_859_N	S	859	SRR14857974	24138	C	A	0,984311	2021-05-18	United States
S_865_P	S	865	SRR14857974	24156	T	C	0,0532959	2021-05-18	United States
S_881_S	S	881	SRR14857974	24203	A	T	0,0637765	2021-05-18	United States
S_948_F	S	948	SRR14857974	24404	C	T	0,0658833	2021-05-18	United States
S_950_H	S	950	SRR14857974	24410	G	C	0,999796	2021-05-18	United States
S_1191_N	S	1191	SRR14857974	25135	G	T	1	2021-05-18	United States
S_1231_I	S	1231	SRR14857974	25254	C	T	1	2021-05-18	United States
S_1263_L	S	1263	SRR14857974	25350	C	T	0,0581416	2021-05-18	United States
S_1271_Y	S	1271	SRR14857974	25373	C	T	0,0551627	2021-05-18	United States
ORF3a_42_L	ORF3a	42	SRR14857974	25517	C	T	0,998697	2021-05-18	United States
ORF3a_57_H	ORF3a	57	SRR14857974	25563	G	T	1	2021-05-18	United States
ORF3a_74_F	ORF3a	74	SRR14857974	25613	C	T	0,0544041	2021-05-18	United States
ORF3a_104_L	ORF3a	104	SRR14857974	25703	C	T	0,993262	2021-05-18	United States
ORF8_11_I	ORF8	11	SRR14857974	27925	C	T	0,9992	2021-05-18	United States
ORF8_51_S	ORF8	51	SRR14857974	28044	G	T	0,999169	2021-05-18	United States
N_205_I	N	205	SRR14857974	28887	C	T	0,997908	2021-05-18	United States
N_234_I	N	234	SRR14857974	28975	G	A	1	2021-05-18	United States
ORF1ab_646_R	ORF1ab	646	SRR14857975	2201	T	A	1	2021-05-28	United States
ORF1ab_1001_I	ORF1ab	1001	SRR14857975	3267	C	T	0,999438	2021-05-28	United States
ORF1ab_1223_A	ORF1ab	1223	SRR14857975	3933	A	C	0,999581	2021-05-28	United States
ORF1ab_1708_D	ORF1ab	1708	SRR14857975	5388	C	A	1	2021-05-28	United States
ORF1ab_2230_T	ORF1ab	2230	SRR14857975	6954	T	C	1	2021-05-28	United States
ORF1ab_2268_G	ORF1ab	2268	SRR14857975	7068	A	G	0,0628272	2021-05-28	United States
ORF1ab_3674_NA	ORF1ab	3674	SRR14857975	11287	G	-TCTGGTTTT	0,739813	2021-05-28	United States
ORF1ab_3676_S	ORF1ab	3676	SRR14857975	11291	G	A	0,994475	2021-05-28	United States
ORF1ab_3677_L	ORF1ab	3677	SRR14857975	11296	T	G	1	2021-05-28	United States
ORF1ab_3829_F	ORF1ab	3829	SRR14857975	11750	C	T	0,999502	2021-05-28	United States
ORF1ab_314_L	ORF1ab	314	SRR14857975	14408	C	T	0,999221	2021-05-28	United States
ORF1ab_1336_I	ORF1ab	1336	SRR14857975	17474	C	T	0,999621	2021-05-28	United States
ORF1ab_2169_S	ORF1ab	2169	SRR14857975	19972	C	T	0,0888303	2021-05-28	United States
S_68_NA	S	68	SRR14857975	21764	A	-TACATG	0,907997	2021-05-28	United States
S_143_NA	S	143	SRR14857975	21990	T	-TTA	0,798596	2021-05-28	United States
S_501_Y	S	501	SRR14857975	23063	A	T	1	2021-05-28	United States
S_570_D	S	570	SRR14857975	23271	C	A	0,99967	2021-05-28	United States
S_614_G	S	614	SRR14857975	23403	A	G	1	2021-05-28	United States
S_681_H	S	681	SRR14857975	23604	C	A	0,999794	2021-05-28	United States
S_716_I	S	716	SRR14857975	23709	C	T	0,999787	2021-05-28	United States
S_982_A	S	982	SRR14857975	24506	T	G	0,999671	2021-05-28	United States
S_1118_H	S	1118	SRR14857975	24914	G	C	0,999608	2021-05-28	United States
ORF8_27_*	ORF8	27	SRR14857975	27972	C	T	0,998652	2021-05-28	United States
ORF8_52_I	ORF8	52	SRR14857975	28048	G	T	1	2021-05-28	United States
ORF8_73_C	ORF8	73	SRR14857975	28111	A	G	0,999612	2021-05-28	United States
ORF8_75_A	ORF8	75	SRR14857975	28117	A	C	0,999405	2021-05-28	United States
N_3_H	N	3	SRR14857975	28280	G	C	1	2021-05-28	United States
N_3_V	N	3	SRR14857975	28281	A	T	1	2021-05-28	United States
N_3_E	N	3	SRR14857975	28282	T	A	1	2021-05-28	United States
N_203_K	N	203	SRR14857975	28881	G	A	1	2021-05-28	United States
N_204_R	N	204	SRR14857975	28883	G	C	1	2021-05-28	United States
N_235_F	N	235	SRR14857975	28977	C	T	1	2021-05-28	United States
ORF1ab_1001_I	ORF1ab	1001	SRR14857976	3267	C	T	1	2021-05-18	United States
ORF1ab_1708_D	ORF1ab	1708	SRR14857976	5388	C	A	1	2021-05-18	United States
ORF1ab_2230_T	ORF1ab	2230	SRR14857976	6954	T	C	1	2021-05-18	United States
ORF1ab_2259_I	ORF1ab	2259	SRR14857976	7042	G	T	1	2021-05-18	United States
ORF1ab_2344_T	ORF1ab	2344	SRR14857976	7295	G	A	1	2021-05-18	United States
ORF1ab_3674_NA	ORF1ab	3674	SRR14857976	11287	G	-TCTGGTTTT	0,700985	2021-05-18	United States
ORF1ab_3676_S	ORF1ab	3676	SRR14857976	11291	G	A	0,995868	2021-05-18	United States
ORF1ab_3677_L	ORF1ab	3677	SRR14857976	11296	T	G	1	2021-05-18	United States
ORF1ab_218_L	ORF1ab	218	SRR14857976	14120	C	T	1	2021-05-18	United States
ORF1ab_314_L	ORF1ab	314	SRR14857976	14408	C	T	0,999544	2021-05-18	United States
ORF1ab_2536_I	ORF1ab	2536	SRR14857976	21073	G	A	0,967024	2021-05-18	United States
S_68_NA	S	68	SRR14857976	21764	A	-TACATG	0,898487	2021-05-18	United States
S_143_NA	S	143	SRR14857976	21990	T	-TTA	0,820251	2021-05-18	United States
S_501_Y	S	501	SRR14857976	23063	A	T	1	2021-05-18	United States
S_570_D	S	570	SRR14857976	23271	C	A	1	2021-05-18	United States
S_614_G	S	614	SRR14857976	23403	A	G	1	2021-05-18	United States
S_681_H	S	681	SRR14857976	23604	C	A	1	2021-05-18	United States
S_716_I	S	716	SRR14857976	23709	C	T	1	2021-05-18	United States
S_982_A	S	982	SRR14857976	24506	T	G	1	2021-05-18	United States
S_1118_H	S	1118	SRR14857976	24914	G	C	0,999812	2021-05-18	United States
ORF3a_27_Y	ORF3a	27	SRR14857976	25471	G	T	1	2021-05-18	United States
E_19_NA	E	19	SRR14857976	26299	C	-T	0,0503558	2021-05-18	United States
ORF8_27_*	ORF8	27	SRR14857976	27972	C	T	1	2021-05-18	United States
ORF8_52_I	ORF8	52	SRR14857976	28048	G	T	1	2021-05-18	United States
ORF8_68_*	ORF8	68	SRR14857976	28095	A	T	0,995392	2021-05-18	United States
ORF8_73_C	ORF8	73	SRR14857976	28111	A	G	1	2021-05-18	United States
N_3_H	N	3	SRR14857976	28280	G	C	1	2021-05-18	United States
N_3_V	N	3	SRR14857976	28281	A	T	0,994042	2021-05-18	United States
N_3_E	N	3	SRR14857976	28282	T	A	0,999628	2021-05-18	United States
N_203_K	N	203	SRR14857976	28881	G	A	1	2021-05-18	United States
N_204_R	N	204	SRR14857976	28883	G	C	1	2021-05-18	United States
N_235_F	N	235	SRR14857976	28977	C	T	0,995902	2021-05-18	United States
N_271_I	N	271	SRR14857976	29085	C	T	1	2021-05-18	United States
N_383_A	N	383	SRR14857976	29420	C	G	1	2021-05-18	United States
ORF1ab_265_I	ORF1ab	265	SRR14857977	1059	C	T	0,999805	2021-05-20	United States
ORF1ab_558_F	ORF1ab	558	SRR14857977	1938	C	T	0,999817	2021-05-20	United States
ORF1ab_1946_S	ORF1ab	1946	SRR14857977	6101	G	A	0,999554	2021-05-20	United States
ORF1ab_3201_P	ORF1ab	3201	SRR14857977	9867	T	C	1	2021-05-20	United States
ORF1ab_3674_NA	ORF1ab	3674	SRR14857977	11287	G	-TCTGGTTTT	0,784198	2021-05-20	United States
ORF1ab_3676_S	ORF1ab	3676	SRR14857977	11291	G	A	0,978947	2021-05-20	United States
ORF1ab_3677_L	ORF1ab	3677	SRR14857977	11296	T	G	0,989967	2021-05-20	United States
ORF1ab_314_L	ORF1ab	314	SRR14857977	14408	C	T	0,999797	2021-05-20	United States
ORF1ab_1011_H	ORF1ab	1011	SRR14857977	16500	A	C	1	2021-05-20	United States
S_3_NA	S	3	SRR14857977	21569	G	+T	0,0655391	2021-05-20	United States
S_5_F	S	5	SRR14857977	21575	C	T	1	2021-05-20	United States
S_95_I	S	95	SRR14857977	21846	C	T	0,999795	2021-05-20	United States
S_253_G	S	253	SRR14857977	22320	A	G	1	2021-05-20	United States
S_477_N	S	477	SRR14857977	22992	G	A	0,99958	2021-05-20	United States
S_614_G	S	614	SRR14857977	23403	A	G	0,999811	2021-05-20	United States
S_677_H	S	677	SRR14857977	23593	G	T	0,999763	2021-05-20	United States
S_957_R	S	957	SRR14857977	24432	A	G	0,999335	2021-05-20	United States
ORF3a_42_L	ORF3a	42	SRR14857977	25517	C	T	0,99809	2021-05-20	United States
ORF3a_57_H	ORF3a	57	SRR14857977	25563	G	T	0,999867	2021-05-20	United States
ORF3a_193_L	ORF3a	193	SRR14857977	25970	G	T	0,999588	2021-05-20	United States
ORF7a_116_F	ORF7a	116	SRR14857977	27739	C	T	1	2021-05-20	United States
ORF8_11_I	ORF8	11	SRR14857977	27925	C	T	0,998851	2021-05-20	United States
N_13_L	N	13	SRR14857977	28311	C	T	0,999591	2021-05-20	United States
N_202_R	N	202	SRR14857977	28879	T	G	0,999723	2021-05-20	United States
ORF1ab_1001_I	ORF1ab	1001	SRR14857978	3267	C	T	0,999657	2021-05-21	United States
ORF1ab_1659_S	ORF1ab	1659	SRR14857978	5240	C	T	0,990872	2021-05-21	United States
ORF1ab_1708_D	ORF1ab	1708	SRR14857978	5388	C	A	0,999789	2021-05-21	United States
ORF1ab_2230_T	ORF1ab	2230	SRR14857978	6954	T	C	0,949911	2021-05-21	United States
ORF1ab_3504_L	ORF1ab	3504	SRR14857978	10776	C	T	0,609724	2021-05-21	United States
ORF1ab_3674_NA	ORF1ab	3674	SRR14857978	11287	G	-TCTGGTTTT	0,692937	2021-05-21	United States
ORF1ab_3676_S	ORF1ab	3676	SRR14857978	11291	G	A	0,997938	2021-05-21	United States
ORF1ab_3677_L	ORF1ab	3677	SRR14857978	11296	T	G	1	2021-05-21	United States
ORF1ab_218_L	ORF1ab	218	SRR14857978	14120	C	T	0,947015	2021-05-21	United States
ORF1ab_314_L	ORF1ab	314	SRR14857978	14408	C	T	0,999565	2021-05-21	United States
ORF1ab_1351_F	ORF1ab	1351	SRR14857978	17518	C	T	0,999176	2021-05-21	United States
S_30_H	S	30	SRR14857978	21650	A	C	0,101449	2021-05-21	United States
S_68_NA	S	68	SRR14857978	21764	A	-TACATG	0,898922	2021-05-21	United States
S_143_NA	S	143	SRR14857978	21990	T	-TTA	0,796802	2021-05-21	United States
S_501_Y	S	501	SRR14857978	23063	A	T	1	2021-05-21	United States
S_570_D	S	570	SRR14857978	23271	C	A	0,999848	2021-05-21	United States
S_614_G	S	614	SRR14857978	23403	A	G	0,999897	2021-05-21	United States
S_681_H	S	681	SRR14857978	23604	C	A	0,995516	2021-05-21	United States
S_716_I	S	716	SRR14857978	23709	C	T	0,999878	2021-05-21	United States
S_982_A	S	982	SRR14857978	24506	T	G	0,945197	2021-05-21	United States
S_1118_H	S	1118	SRR14857978	24914	G	C	0,999719	2021-05-21	United States
M_2_V	M	2	SRR14857978	26527	C	T	0,9747	2021-05-21	United States
ORF8_27_*	ORF8	27	SRR14857978	27972	C	T	0,999725	2021-05-21	United States
ORF8_52_I	ORF8	52	SRR14857978	28048	G	T	1	2021-05-21	United States
ORF8_68_*	ORF8	68	SRR14857978	28095	A	T	0,993993	2021-05-21	United States
ORF8_73_C	ORF8	73	SRR14857978	28111	A	G	0,999927	2021-05-21	United States
N_3_H	N	3	SRR14857978	28280	G	C	1	2021-05-21	United States
N_3_V	N	3	SRR14857978	28281	A	T	0,999638	2021-05-21	United States
N_3_E	N	3	SRR14857978	28282	T	A	1	2021-05-21	United States
N_203_K	N	203	SRR14857978	28881	G	A	1	2021-05-21	United States
N_204_R	N	204	SRR14857978	28883	G	C	1	2021-05-21	United States
N_235_F	N	235	SRR14857978	28977	C	T	0,999215	2021-05-21	United States
ORF1ab_1001_I	ORF1ab	1001	SRR14857979	3267	C	T	0,999858	2021-05-26	United States
ORF1ab_1322_I	ORF1ab	1322	SRR14857979	4230	C	T	0,999912	2021-05-26	United States
ORF1ab_1708_D	ORF1ab	1708	SRR14857979	5388	C	A	0,999686	2021-05-26	United States
ORF1ab_2230_T	ORF1ab	2230	SRR14857979	6954	T	C	1	2021-05-26	United States
ORF1ab_2699_V	ORF1ab	2699	SRR14857979	8360	A	G	0,999694	2021-05-26	United States
ORF1ab_3674_NA	ORF1ab	3674	SRR14857979	11287	G	-TCTGGTTTT	0,779997	2021-05-26	United States
ORF1ab_3676_S	ORF1ab	3676	SRR14857979	11291	G	A	0,99458	2021-05-26	United States
ORF1ab_3677_L	ORF1ab	3677	SRR14857979	11296	T	G	1	2021-05-26	United States
ORF1ab_3966_R	ORF1ab	3966	SRR14857979	12162	A	G	0,999649	2021-05-26	United States
ORF1ab_314_L	ORF1ab	314	SRR14857979	14408	C	T	0,999245	2021-05-26	United States
ORF1ab_1182_L	ORF1ab	1182	SRR14857979	17012	C	T	0,999532	2021-05-26	United States
ORF1ab_1383_R	ORF1ab	1383	SRR14857979	17615	A	G	0,999751	2021-05-26	United States
ORF1ab_1594_L	ORF1ab	1594	SRR14857979	18248	C	T	0,998601	2021-05-26	United States
ORF1ab_2557_R	ORF1ab	2557	SRR14857979	21137	A	G	0,999403	2021-05-26	United States
S_68_NA	S	68	SRR14857979	21764	A	-TACATG	0,902552	2021-05-26	United States
S_143_NA	S	143	SRR14857979	21990	T	-TTA	0,810951	2021-05-26	United States
S_501_Y	S	501	SRR14857979	23063	A	T	1	2021-05-26	United States
S_570_D	S	570	SRR14857979	23271	C	A	0,999624	2021-05-26	United States
S_614_G	S	614	SRR14857979	23403	A	G	0,999809	2021-05-26	United States
S_681_H	S	681	SRR14857979	23604	C	A	0,999886	2021-05-26	United States
S_716_I	S	716	SRR14857979	23709	C	T	0,999882	2021-05-26	United States
S_982_A	S	982	SRR14857979	24506	T	G	1	2021-05-26	United States
S_1118_H	S	1118	SRR14857979	24914	G	C	0,99958	2021-05-26	United States
S_1191_N	S	1191	SRR14857979	25135	G	T	0,999791	2021-05-26	United States
ORF7a_80_K	ORF7a	80	SRR14857979	27632	G	A	1	2021-05-26	United States
ORF7a_84_L	ORF7a	84	SRR14857979	27644	C	T	1	2021-05-26	United States
ORF8_27_*	ORF8	27	SRR14857979	27972	C	T	0,999801	2021-05-26	United States
ORF8_52_I	ORF8	52	SRR14857979	28048	G	T	0,999762	2021-05-26	United States
ORF8_73_C	ORF8	73	SRR14857979	28111	A	G	0,999891	2021-05-26	United States
N_3_H	N	3	SRR14857979	28280	G	C	1	2021-05-26	United States
N_3_V	N	3	SRR14857979	28281	A	T	0,999844	2021-05-26	United States
N_3_E	N	3	SRR14857979	28282	T	A	0,999843	2021-05-26	United States
N_203_K	N	203	SRR14857979	28881	G	A	1	2021-05-26	United States
N_204_R	N	204	SRR14857979	28883	G	C	1	2021-05-26	United States
N_235_F	N	235	SRR14857979	28977	C	T	0,999348	2021-05-26	United States
ORF1ab_265_I	ORF1ab	265	SRR14857980	1059	C	T	1	2021-05-18	United States
ORF1ab_1655_N	ORF1ab	1655	SRR14857980	5230	G	T	0,912752	2021-05-18	United States
ORF1ab_2620_I	ORF1ab	2620	SRR14857980	8123	C	A	0,0567816	2021-05-18	United States
ORF1ab_3353_R	ORF1ab	3353	SRR14857980	10323	A	G	0,999898	2021-05-18	United States
ORF1ab_3674_NA	ORF1ab	3674	SRR14857980	11287	G	-TCTGGTTTT	0,710666	2021-05-18	United States
ORF1ab_3676_S	ORF1ab	3676	SRR14857980	11291	G	A	0,996552	2021-05-18	United States
ORF1ab_3677_L	ORF1ab	3677	SRR14857980	11296	T	G	0,997537	2021-05-18	United States
ORF1ab_4129_I	ORF1ab	4129	SRR14857980	12651	C	T	0,191891	2021-05-18	United States
ORF1ab_314_H	ORF1ab	314	SRR14857980	14408	C	A	1	2021-05-18	United States
ORF1ab_907_C	ORF1ab	907	SRR14857980	16188	G	T	0,133495	2021-05-18	United States
S_30_H	S	30	SRR14857980	21650	A	C	0,145455	2021-05-18	United States
S_80_A	S	80	SRR14857980	21801	A	C	0,999846	2021-05-18	United States
S_215_G	S	215	SRR14857980	22206	A	G	0,973617	2021-05-18	United States
S_240_NA	S	240	SRR14857980	22280	A	-CTTTACTTG	0,652447	2021-05-18	United States
S_384_L	S	384	SRR14857980	22713	C	T	0,9672	2021-05-18	United States
S_417_N	S	417	SRR14857980	22813	G	T	0,972251	2021-05-18	United States
S_484_K	S	484	SRR14857980	23012	G	A	1	2021-05-18	United States
S_501_Y	S	501	SRR14857980	23063	A	T	1	2021-05-18	United States
S_614_G	S	614	SRR14857980	23403	A	G	1	2021-05-18	United States
S_701_V	S	701	SRR14857980	23664	C	T	1	2021-05-18	United States
ORF3a_57_H	ORF3a	57	SRR14857980	25563	G	T	0,989801	2021-05-18	United States
ORF3a_131_L	ORF3a	131	SRR14857980	25784	G	T	1	2021-05-18	United States
ORF3a_171_L	ORF3a	171	SRR14857980	25904	C	T	1	2021-05-18	United States
ORF3a_254_*	ORF3a	254	SRR14857980	26152	G	T	1	2021-05-18	United States
E_71_L	E	71	SRR14857980	26456	C	T	0,8915	2021-05-18	United States
ORF8_73_C	ORF8	73	SRR14857980	28111	A	G	0,127524	2021-05-18	United States
N_3_H	N	3	SRR14857980	28280	G	C	0,0542224	2021-05-18	United States
N_3_V	N	3	SRR14857980	28281	A	T	0,0529677	2021-05-18	United States
N_3_E	N	3	SRR14857980	28282	T	A	0,0531906	2021-05-18	United States
N_205_I	N	205	SRR14857980	28887	C	T	0,996933	2021-05-18	United States
ORF1ab_599_V	ORF1ab	599	SRR14857981	2061	C	T	1	2021-05-25	United States
ORF1ab_814_I	ORF1ab	814	SRR14857981	2706	C	T	0,104348	2021-05-25	United States
ORF1ab_1001_I	ORF1ab	1001	SRR14857981	3267	C	T	1	2021-05-25	United States
ORF1ab_1708_D	ORF1ab	1708	SRR14857981	5388	C	A	0,999242	2021-05-25	United States
ORF1ab_2230_T	ORF1ab	2230	SRR14857981	6954	T	C	1	2021-05-25	United States
ORF1ab_3606_F	ORF1ab	3606	SRR14857981	11083	G	T	1	2021-05-25	United States
ORF1ab_3674_NA	ORF1ab	3674	SRR14857981	11287	G	-TCTGGTTTT	0,74089	2021-05-25	United States
ORF1ab_3676_S	ORF1ab	3676	SRR14857981	11291	G	A	0,990654	2021-05-25	United States
ORF1ab_3677_L	ORF1ab	3677	SRR14857981	11296	T	G	1	2021-05-25	United States
ORF1ab_3966_R	ORF1ab	3966	SRR14857981	12162	A	G	0,999845	2021-05-25	United States
ORF1ab_87_I	ORF1ab	87	SRR14857981	13726	G	A	0,849802	2021-05-25	United States
ORF1ab_314_L	ORF1ab	314	SRR14857981	14408	C	T	0,999088	2021-05-25	United States
ORF1ab_1383_R	ORF1ab	1383	SRR14857981	17615	A	G	0,999153	2021-05-25	United States
ORF1ab_2490_M	ORF1ab	2490	SRR14857981	20936	C	T	0,140374	2021-05-25	United States
S_68_NA	S	68	SRR14857981	21764	A	-TACATG	0,892218	2021-05-25	United States
S_143_NA	S	143	SRR14857981	21990	T	-TTA	0,808399	2021-05-25	United States
S_501_Y	S	501	SRR14857981	23063	A	T	1	2021-05-25	United States
S_570_D	S	570	SRR14857981	23271	C	A	0,999888	2021-05-25	United States
S_614_G	S	614	SRR14857981	23403	A	G	0,999774	2021-05-25	United States
S_681_H	S	681	SRR14857981	23604	C	A	1	2021-05-25	United States
S_716_I	S	716	SRR14857981	23709	C	T	1	2021-05-25	United States
S_982_A	S	982	SRR14857981	24506	T	G	0,999457	2021-05-25	United States
S_1118_H	S	1118	SRR14857981	24914	G	C	1	2021-05-25	United States
S_1162_S	S	1162	SRR14857981	25046	C	T	0,0508047	2021-05-25	United States
S_1210_NA	S	1210	SRR14857981	25191	T	-A	0,0628415	2021-05-25	United States
M_33_S	M	33	SRR14857981	26619	T	A	0,999801	2021-05-25	United States
ORF8_27_*	ORF8	27	SRR14857981	27972	C	T	0,999297	2021-05-25	United States
ORF8_52_I	ORF8	52	SRR14857981	28048	G	T	1	2021-05-25	United States
ORF8_73_C	ORF8	73	SRR14857981	28111	A	G	0,999734	2021-05-25	United States
N_3_H	N	3	SRR14857981	28280	G	C	1	2021-05-25	United States
N_3_V	N	3	SRR14857981	28281	A	T	0,999878	2021-05-25	United States
N_3_E	N	3	SRR14857981	28282	T	A	0,999878	2021-05-25	United States
N_173_V	N	173	SRR14857981	28791	C	T	0,0545455	2021-05-25	United States
N_235_F	N	235	SRR14857981	28977	C	T	1	2021-05-25	United States
ORF1ab_1001_I	ORF1ab	1001	SRR14857982	3267	C	T	1	2021-05-24	United States
ORF1ab_1708_D	ORF1ab	1708	SRR14857982	5388	C	A	0,999785	2021-05-24	United States
ORF1ab_2345_V	ORF1ab	2345	SRR14857982	7299	C	T	1	2021-05-24	United States
ORF1ab_3352_F	ORF1ab	3352	SRR14857982	10319	C	T	1	2021-05-24	United States
ORF1ab_3674_NA	ORF1ab	3674	SRR14857982	11287	G	-TCTGGTTTT	0,569867	2021-05-24	United States
ORF1ab_3677_L	ORF1ab	3677	SRR14857982	11296	T	G	1	2021-05-24	United States
ORF1ab_314_L	ORF1ab	314	SRR14857982	14408	C	T	0,999568	2021-05-24	United States
S_68_NA	S	68	SRR14857982	21764	A	-TACATG	0,885963	2021-05-24	United States
S_143_NA	S	143	SRR14857982	21990	T	-TTA	0,777916	2021-05-24	United States
S_221_A	S	221	SRR14857982	22223	T	G	0,986774	2021-05-24	United States
S_501_Y	S	501	SRR14857982	23063	A	T	1	2021-05-24	United States
S_570_D	S	570	SRR14857982	23271	C	A	0,999485	2021-05-24	United States
S_614_G	S	614	SRR14857982	23403	A	G	1	2021-05-24	United States
S_681_H	S	681	SRR14857982	23604	C	A	1	2021-05-24	United States
S_716_I	S	716	SRR14857982	23709	C	T	0,999748	2021-05-24	United States
S_982_A	S	982	SRR14857982	24506	T	G	1	2021-05-24	United States
S_1118_H	S	1118	SRR14857982	24914	G	C	1	2021-05-24	United States
ORF8_27_*	ORF8	27	SRR14857982	27972	C	T	1	2021-05-24	United States
ORF8_52_I	ORF8	52	SRR14857982	28048	G	T	1	2021-05-24	United States
ORF8_68_*	ORF8	68	SRR14857982	28095	A	T	0,997182	2021-05-24	United States
ORF8_73_C	ORF8	73	SRR14857982	28111	A	G	0,987614	2021-05-24	United States
N_3_H	N	3	SRR14857982	28280	G	C	0,972551	2021-05-24	United States
N_3_V	N	3	SRR14857982	28281	A	T	0,972346	2021-05-24	United States
N_3_E	N	3	SRR14857982	28282	T	A	0,972324	2021-05-24	United States
N_202_C	N	202	SRR14857982	28877	A	T	1	2021-05-24	United States
N_202_T	N	202	SRR14857982	28878	G	C	1	2021-05-24	United States
N_203_K	N	203	SRR14857982	28881	G	A	1	2021-05-24	United States
N_204_R	N	204	SRR14857982	28883	G	C	1	2021-05-24	United States
N_235_F	N	235	SRR14857982	28977	C	T	1	2021-05-24	United States
ORF1ab_1001_I	ORF1ab	1001	SRR14857983	3267	C	T	0,958768	2021-05-19	United States
ORF1ab_1226_R	ORF1ab	1226	SRR14857983	3942	A	G	0,896341	2021-05-19	United States
ORF1ab_1708_D	ORF1ab	1708	SRR14857983	5388	C	A	1	2021-05-19	United States
ORF1ab_2230_T	ORF1ab	2230	SRR14857983	6954	T	C	1	2021-05-19	United States
ORF1ab_3603_NA	ORF1ab	3603	SRR14857983	11074	C	-T	0,0635897	2021-05-19	United States
ORF1ab_3674_NA	ORF1ab	3674	SRR14857983	11287	G	-TCTGGTTTT	0,719481	2021-05-19	United States
ORF1ab_3676_S	ORF1ab	3676	SRR14857983	11291	G	A	0,988067	2021-05-19	United States
ORF1ab_3677_L	ORF1ab	3677	SRR14857983	11296	T	G	1	2021-05-19	United States
ORF1ab_3966_R	ORF1ab	3966	SRR14857983	12162	A	G	0,99348	2021-05-19	United States
ORF1ab_145_N	ORF1ab	145	SRR14857983	13900	G	A	1	2021-05-19	United States
ORF1ab_314_L	ORF1ab	314	SRR14857983	14408	C	T	0,999412	2021-05-19	United States
ORF1ab_1383_R	ORF1ab	1383	SRR14857983	17615	A	G	0,973051	2021-05-19	United States
ORF1ab_2195_I	ORF1ab	2195	SRR14857983	20051	C	T	0,0769231	2021-05-19	United States
ORF1ab_2557_R	ORF1ab	2557	SRR14857983	21137	A	G	0,899866	2021-05-19	United States
S_30_H	S	30	SRR14857983	21650	A	C	0,068254	2021-05-19	United States
S_68_NA	S	68	SRR14857983	21764	A	-TACATG	0,911915	2021-05-19	United States
S_143_NA	S	143	SRR14857983	21990	T	-TTA	0,800684	2021-05-19	United States
S_501_Y	S	501	SRR14857983	23063	A	T	1	2021-05-19	United States
S_570_D	S	570	SRR14857983	23271	C	A	0,999799	2021-05-19	United States
S_614_G	S	614	SRR14857983	23403	A	G	0,999794	2021-05-19	United States
S_681_H	S	681	SRR14857983	23604	C	A	1	2021-05-19	United States
S_716_I	S	716	SRR14857983	23709	C	T	1	2021-05-19	United States
S_982_A	S	982	SRR14857983	24506	T	G	1	2021-05-19	United States
S_1118_H	S	1118	SRR14857983	24914	G	C	0,999886	2021-05-19	United States
S_1191_N	S	1191	SRR14857983	25135	G	T	0,9813	2021-05-19	United States
ORF3a_86_F	ORF3a	86	SRR14857983	25650	G	T	0,996732	2021-05-19	United States
ORF8_27_*	ORF8	27	SRR14857983	27972	C	T	1	2021-05-19	United States
ORF8_52_I	ORF8	52	SRR14857983	28048	G	T	1	2021-05-19	United States
ORF8_73_C	ORF8	73	SRR14857983	28111	A	G	1	2021-05-19	United States
N_3_H	N	3	SRR14857983	28280	G	C	0,999897	2021-05-19	United States
N_3_V	N	3	SRR14857983	28281	A	T	0,999897	2021-05-19	United States
N_3_E	N	3	SRR14857983	28282	T	A	0,999794	2021-05-19	United States
N_203_K	N	203	SRR14857983	28881	G	A	1	2021-05-19	United States
N_204_R	N	204	SRR14857983	28883	G	C	1	2021-05-19	United States
N_235_F	N	235	SRR14857983	28977	C	T	1	2021-05-19	United States
ORF1ab_411_S	ORF1ab	411	SRR14857984	1497	T	C	0,0622642	2021-05-21	United States
ORF1ab_999_I	ORF1ab	999	SRR14857984	3261	C	T	0,999025	2021-05-21	United States
ORF1ab_1001_I	ORF1ab	1001	SRR14857984	3267	C	T	0,999083	2021-05-21	United States
ORF1ab_1708_D	ORF1ab	1708	SRR14857984	5388	C	A	1	2021-05-21	United States
ORF1ab_2230_T	ORF1ab	2230	SRR14857984	6954	T	C	1	2021-05-21	United States
ORF1ab_2252_G	ORF1ab	2252	SRR14857984	7020	T	G	0,178988	2021-05-21	United States
ORF1ab_3674_NA	ORF1ab	3674	SRR14857984	11287	G	-TCTGGTTTT	0,643742	2021-05-21	United States
ORF1ab_3676_S	ORF1ab	3676	SRR14857984	11291	G	A	1	2021-05-21	United States
ORF1ab_3677_L	ORF1ab	3677	SRR14857984	11296	T	G	1	2021-05-21	United States
ORF1ab_4105_Y	ORF1ab	4105	SRR14857984	12578	G	T	0,0594181	2021-05-21	United States
ORF1ab_314_L	ORF1ab	314	SRR14857984	14408	C	T	0,999664	2021-05-21	United States
ORF1ab_461_NA	ORF1ab	461	SRR14857984	14848	C	-TATTTG	0,0554734	2021-05-21	United States
S_68_NA	S	68	SRR14857984	21764	A	-TACATG	0,899552	2021-05-21	United States
S_143_NA	S	143	SRR14857984	21990	T	-TTA	0,806723	2021-05-21	United States
S_247_R	S	247	SRR14857984	22303	T	G	0,133409	2021-05-21	United States
S_428_E	S	428	SRR14857984	22846	T	A	0,0575221	2021-05-21	United States
S_501_Y	S	501	SRR14857984	23063	A	T	1	2021-05-21	United States
S_570_D	S	570	SRR14857984	23271	C	A	0,999895	2021-05-21	United States
S_614_G	S	614	SRR14857984	23403	A	G	0,999897	2021-05-21	United States
S_681_H	S	681	SRR14857984	23604	C	A	1	2021-05-21	United States
S_716_I	S	716	SRR14857984	23709	C	T	1	2021-05-21	United States
S_982_A	S	982	SRR14857984	24506	T	G	1	2021-05-21	United States
S_1118_H	S	1118	SRR14857984	24914	G	C	0,999773	2021-05-21	United States
S_1164_A	S	1164	SRR14857984	25053	T	C	0,0617346	2021-05-21	United States
S_1219_V	S	1219	SRR14857984	25218	G	T	0,958591	2021-05-21	United States
ORF3a_7_L	ORF3a	7	SRR14857984	25411	A	C	1	2021-05-21	United States
ORF3a_100_C	ORF3a	100	SRR14857984	25690	G	T	0,992434	2021-05-21	United States
ORF8_27_*	ORF8	27	SRR14857984	27972	C	T	1	2021-05-21	United States
ORF8_52_I	ORF8	52	SRR14857984	28048	G	T	1	2021-05-21	United States
ORF8_73_C	ORF8	73	SRR14857984	28111	A	G	0,896541	2021-05-21	United States
N_3_H	N	3	SRR14857984	28280	G	C	0,805927	2021-05-21	United States
N_3_V	N	3	SRR14857984	28281	A	T	0,806394	2021-05-21	United States
N_3_E	N	3	SRR14857984	28282	T	A	0,805636	2021-05-21	United States
N_28_H	N	28	SRR14857984	28357	G	T	0,0575322	2021-05-21	United States
N_135_I	N	135	SRR14857984	28677	C	T	0,0600159	2021-05-21	United States
N_203_K	N	203	SRR14857984	28881	G	A	1	2021-05-21	United States
N_204_R	N	204	SRR14857984	28883	G	C	1	2021-05-21	United States
N_235_F	N	235	SRR14857984	28977	C	T	0,997685	2021-05-21	United States
ORF1ab_646_R	ORF1ab	646	SRR14857985	2201	T	A	0,968379	2021-05-20	United States
ORF1ab_1001_I	ORF1ab	1001	SRR14857985	3267	C	T	0,999861	2021-05-20	United States
ORF1ab_1223_A	ORF1ab	1223	SRR14857985	3933	A	C	0,967294	2021-05-20	United States
ORF1ab_1708_D	ORF1ab	1708	SRR14857985	5388	C	A	0,999438	2021-05-20	United States
ORF1ab_2230_T	ORF1ab	2230	SRR14857985	6954	T	C	0,907433	2021-05-20	United States
ORF1ab_2946_D	ORF1ab	2946	SRR14857985	9103	A	C	0,0517095	2021-05-20	United States
ORF1ab_3674_NA	ORF1ab	3674	SRR14857985	11287	G	-TCTGGTTTT	0,710976	2021-05-20	United States
ORF1ab_3676_S	ORF1ab	3676	SRR14857985	11291	G	A	0,988372	2021-05-20	United States
ORF1ab_3677_L	ORF1ab	3677	SRR14857985	11296	T	G	1	2021-05-20	United States
ORF1ab_3829_F	ORF1ab	3829	SRR14857985	11750	C	T	0,866119	2021-05-20	United States
ORF1ab_4031_I	ORF1ab	4031	SRR14857985	12357	C	T	0,966783	2021-05-20	United States
ORF1ab_314_L	ORF1ab	314	SRR14857985	14408	C	T	0,999407	2021-05-20	United States
S_30_H	S	30	SRR14857985	21650	A	C	0,0703125	2021-05-20	United States
S_68_NA	S	68	SRR14857985	21764	A	-TACATG	0,897304	2021-05-20	United States
S_143_NA	S	143	SRR14857985	21990	T	-TTA	0,798657	2021-05-20	United States
S_501_Y	S	501	SRR14857985	23063	A	T	1	2021-05-20	United States
S_570_D	S	570	SRR14857985	23271	C	A	0,999333	2021-05-20	United States
S_614_G	S	614	SRR14857985	23403	A	G	0,999917	2021-05-20	United States
S_681_H	S	681	SRR14857985	23604	C	A	0,999851	2021-05-20	United States
S_716_I	S	716	SRR14857985	23709	C	T	0,999603	2021-05-20	United States
S_982_A	S	982	SRR14857985	24506	T	G	1	2021-05-20	United States
S_1118_H	S	1118	SRR14857985	24914	G	C	0,999703	2021-05-20	United States
ORF8_27_*	ORF8	27	SRR14857985	27972	C	T	0,999667	2021-05-20	United States
ORF8_52_I	ORF8	52	SRR14857985	28048	G	T	1	2021-05-20	United States
ORF8_73_C	ORF8	73	SRR14857985	28111	A	G	0,999819	2021-05-20	United States
N_3_H	N	3	SRR14857985	28280	G	C	0,982991	2021-05-20	United States
N_3_V	N	3	SRR14857985	28281	A	T	0,982946	2021-05-20	United States
N_3_E	N	3	SRR14857985	28282	T	A	0,982795	2021-05-20	United States
N_156_G	N	156	SRR14857985	28740	C	G	0,918536	2021-05-20	United States
N_199_L	N	199	SRR14857985	28869	C	T	0,57465	2021-05-20	United States
N_203_K	N	203	SRR14857985	28881	G	A	0,197866	2021-05-20	United States
N_204_R	N	204	SRR14857985	28883	G	C	0,202404	2021-05-20	United States
N_234_I	N	234	SRR14857985	28975	G	A	0,511122	2021-05-20	United States
N_235_F	N	235	SRR14857985	28977	C	T	0,473477	2021-05-20	United States
ORF1ab_318_L	ORF1ab	318	SRR14857986	1218	C	T	1	2021-05-25	United States
ORF1ab_1306_S	ORF1ab	1306	SRR14857986	4181	G	T	0,999953	2021-05-25	United States
ORF1ab_2046_L	ORF1ab	2046	SRR14857986	6402	C	T	0,99835	2021-05-25	United States
ORF1ab_2287_S	ORF1ab	2287	SRR14857986	7124	C	T	0,999754	2021-05-25	United States
ORF1ab_2930_L	ORF1ab	2930	SRR14857986	9053	G	T	0,999519	2021-05-25	United States
ORF1ab_3255_I	ORF1ab	3255	SRR14857986	10029	C	T	1	2021-05-25	United States
ORF1ab_3646_A	ORF1ab	3646	SRR14857986	11201	A	G	0,999675	2021-05-25	United States
ORF1ab_314_L	ORF1ab	314	SRR14857986	14408	C	T	0,999707	2021-05-25	United States
ORF1ab_662_S	ORF1ab	662	SRR14857986	15451	G	A	0,997997	2021-05-25	United States
ORF1ab_1000_L	ORF1ab	1000	SRR14857986	16466	C	T	0,99982	2021-05-25	United States
ORF1ab_1257_V	ORF1ab	1257	SRR14857986	17236	A	G	0,999949	2021-05-25	United States
ORF1ab_1918_V	ORF1ab	1918	SRR14857986	19220	C	T	0,999583	2021-05-25	United States
S_19_R	S	19	SRR14857986	21618	C	G	1	2021-05-25	United States
S_156_NA	S	156	SRR14857986	22028	G	-AGTTCA	1	2021-05-25	United States
S_452_R	S	452	SRR14857986	22917	T	G	0,998511	2021-05-25	United States
S_478_K	S	478	SRR14857986	22995	C	A	0,998934	2021-05-25	United States
S_614_G	S	614	SRR14857986	23403	A	G	0,99991	2021-05-25	United States
S_681_R	S	681	SRR14857986	23604	C	G	0,999914	2021-05-25	United States
S_950_N	S	950	SRR14857986	24410	G	A	0,992624	2021-05-25	United States
ORF3a_26_L	ORF3a	26	SRR14857986	25469	C	T	0,999444	2021-05-25	United States
ORF3a_188_C	ORF3a	188	SRR14857986	25954	G	T	0,075591	2021-05-25	United States
M_82_T	M	82	SRR14857986	26767	T	C	1	2021-05-25	United States
ORF7a_82_A	ORF7a	82	SRR14857986	27638	T	C	1	2021-05-25	United States
ORF7a_120_I	ORF7a	120	SRR14857986	27752	C	T	1	2021-05-25	United States
ORF7b_40_I	ORF7b	40	SRR14857986	27874	C	T	0,999184	2021-05-25	United States
ORF8_118_NA	ORF8	118	SRR14857986	28247	A	-GATTTC	0,879092	2021-05-25	United States
ORF8_120_L	ORF8	120	SRR14857986	28253	C	A	0,944551	2021-05-25	United States
N_63_G	N	63	SRR14857986	28461	A	G	0,99739	2021-05-25	United States
N_203_M	N	203	SRR14857986	28881	G	T	0,999771	2021-05-25	United States
N_215_C	N	215	SRR14857986	28916	G	T	0,999188	2021-05-25	United States
N_377_Y	N	377	SRR14857986	29402	G	T	0,999472	2021-05-25	United States
ORF1ab_1001_I	ORF1ab	1001	SRR14857987	3267	C	T	0,999718	2021-05-28	United States
ORF1ab_1708_D	ORF1ab	1708	SRR14857987	5388	C	A	0,999317	2021-05-28	United States
ORF1ab_1881_I	ORF1ab	1881	SRR14857987	5907	C	T	1	2021-05-28	United States
ORF1ab_2230_T	ORF1ab	2230	SRR14857987	6954	T	C	1	2021-05-28	United States
ORF1ab_2259_I	ORF1ab	2259	SRR14857987	7042	G	T	1	2021-05-28	United States
ORF1ab_3674_NA	ORF1ab	3674	SRR14857987	11287	G	-TCTGGTTTT	0,746245	2021-05-28	United States
ORF1ab_3676_S	ORF1ab	3676	SRR14857987	11291	G	A	1	2021-05-28	United States
ORF1ab_3677_L	ORF1ab	3677	SRR14857987	11296	T	G	1	2021-05-28	United States
ORF1ab_218_L	ORF1ab	218	SRR14857987	14120	C	T	0,999708	2021-05-28	United States
ORF1ab_314_L	ORF1ab	314	SRR14857987	14408	C	T	0,999558	2021-05-28	United States
ORF1ab_1336_I	ORF1ab	1336	SRR14857987	17474	C	T	0,997517	2021-05-28	United States
S_68_NA	S	68	SRR14857987	21764	A	-TACATG	0,905493	2021-05-28	United States
S_143_NA	S	143	SRR14857987	21990	T	-TTA	0,808619	2021-05-28	United States
S_501_Y	S	501	SRR14857987	23063	A	T	1	2021-05-28	United States
S_570_D	S	570	SRR14857987	23271	C	A	0,999825	2021-05-28	United States
S_614_G	S	614	SRR14857987	23403	A	G	1	2021-05-28	United States
S_681_H	S	681	SRR14857987	23604	C	A	0,999787	2021-05-28	United States
S_716_I	S	716	SRR14857987	23709	C	T	0,999127	2021-05-28	United States
S_982_A	S	982	SRR14857987	24506	T	G	1	2021-05-28	United States
S_1118_H	S	1118	SRR14857987	24914	G	C	0,999785	2021-05-28	United States
ORF3a_78_Y	ORF3a	78	SRR14857987	25624	C	T	1	2021-05-28	United States
ORF8_17_Q	ORF8	17	SRR14857987	27944	C	A	1	2021-05-28	United States
ORF8_27_*	ORF8	27	SRR14857987	27972	C	T	1	2021-05-28	United States
ORF8_52_I	ORF8	52	SRR14857987	28048	G	T	1	2021-05-28	United States
ORF8_61_F	ORF8	61	SRR14857987	28075	G	T	0,99932	2021-05-28	United States
ORF8_68_*	ORF8	68	SRR14857987	28095	A	T	0,996521	2021-05-28	United States
ORF8_73_C	ORF8	73	SRR14857987	28111	A	G	0,999266	2021-05-28	United States
N_3_H	N	3	SRR14857987	28280	G	C	1	2021-05-28	United States
N_3_V	N	3	SRR14857987	28281	A	T	1	2021-05-28	United States
N_3_E	N	3	SRR14857987	28282	T	A	0,999086	2021-05-28	United States
N_203_K	N	203	SRR14857987	28881	G	A	1	2021-05-28	United States
N_204_R	N	204	SRR14857987	28883	G	C	1	2021-05-28	United States
N_235_F	N	235	SRR14857987	28977	C	T	1	2021-05-28	United States
ORF1ab_591_V	ORF1ab	591	SRR14857988	2037	C	T	0,995327	2021-05-19	United States
ORF1ab_1001_I	ORF1ab	1001	SRR14857988	3267	C	T	0,99959	2021-05-19	United States
ORF1ab_1708_D	ORF1ab	1708	SRR14857988	5388	C	A	0,999701	2021-05-19	United States
ORF1ab_2230_T	ORF1ab	2230	SRR14857988	6954	T	C	1	2021-05-19	United States
ORF1ab_2493_I	ORF1ab	2493	SRR14857988	7743	G	T	1	2021-05-19	United States
ORF1ab_3674_NA	ORF1ab	3674	SRR14857988	11287	G	-TCTGGTTTT	0,736552	2021-05-19	United States
ORF1ab_3676_S	ORF1ab	3676	SRR14857988	11291	G	A	1	2021-05-19	United States
ORF1ab_3677_L	ORF1ab	3677	SRR14857988	11296	T	G	1	2021-05-19	United States
ORF1ab_314_L	ORF1ab	314	SRR14857988	14408	C	T	0,999789	2021-05-19	United States
S_68_NA	S	68	SRR14857988	21764	A	-TACATG	0,845311	2021-05-19	United States
S_143_NA	S	143	SRR14857988	21990	T	-TTA	0,774817	2021-05-19	United States
S_501_Y	S	501	SRR14857988	23063	A	T	1	2021-05-19	United States
S_570_D	S	570	SRR14857988	23271	C	A	0,999279	2021-05-19	United States
S_614_G	S	614	SRR14857988	23403	A	G	0,999441	2021-05-19	United States
S_681_H	S	681	SRR14857988	23604	C	A	0,999526	2021-05-19	United States
S_716_I	S	716	SRR14857988	23709	C	T	1	2021-05-19	United States
S_982_A	S	982	SRR14857988	24506	T	G	1	2021-05-19	United States
S_1118_H	S	1118	SRR14857988	24914	G	C	0,999472	2021-05-19	United States
ORF3a_131_C	ORF3a	131	SRR14857988	25785	G	T	0,999388	2021-05-19	United States
ORF8_27_*	ORF8	27	SRR14857988	27972	C	T	0,999047	2021-05-19	United States
ORF8_52_I	ORF8	52	SRR14857988	28048	G	T	1	2021-05-19	United States
ORF8_68_*	ORF8	68	SRR14857988	28095	A	T	0,994559	2021-05-19	United States
ORF8_73_C	ORF8	73	SRR14857988	28111	A	G	0,969563	2021-05-19	United States
N_3_H	N	3	SRR14857988	28280	G	C	0,916995	2021-05-19	United States
N_3_V	N	3	SRR14857988	28281	A	T	0,916729	2021-05-19	United States
N_3_E	N	3	SRR14857988	28282	T	A	0,917132	2021-05-19	United States
N_203_K	N	203	SRR14857988	28881	G	A	1	2021-05-19	United States
N_204_R	N	204	SRR14857988	28883	G	C	1	2021-05-19	United States
N_235_F	N	235	SRR14857988	28977	C	T	1	2021-05-19	United States
ORF1ab_1001_I	ORF1ab	1001	SRR14857989	3267	C	T	1	2021-05-22	United States
ORF1ab_1550_NA	ORF1ab	1550	SRR14857989	4913	G	+T	0,112299	2021-05-22	United States
ORF1ab_1708_D	ORF1ab	1708	SRR14857989	5388	C	A	1	2021-05-22	United States
ORF1ab_2259_I	ORF1ab	2259	SRR14857989	7042	G	T	1	2021-05-22	United States
ORF1ab_3183_L	ORF1ab	3183	SRR14857989	9812	T	C	0,0597477	2021-05-22	United States
ORF1ab_3603_NA	ORF1ab	3603	SRR14857989	11074	C	+T	0,0577783	2021-05-22	United States
ORF1ab_3674_NA	ORF1ab	3674	SRR14857989	11287	G	-TCTGGTTTT	0,676921	2021-05-22	United States
ORF1ab_3676_S	ORF1ab	3676	SRR14857989	11291	G	A	0,992647	2021-05-22	United States
ORF1ab_3677_L	ORF1ab	3677	SRR14857989	11296	T	G	0,995349	2021-05-22	United States
ORF1ab_218_L	ORF1ab	218	SRR14857989	14120	C	T	1	2021-05-22	United States
ORF1ab_314_L	ORF1ab	314	SRR14857989	14408	C	T	0,998867	2021-05-22	United States
ORF1ab_592_I	ORF1ab	592	SRR14857989	15243	G	T	0,468407	2021-05-22	United States
ORF1ab_973_NA	ORF1ab	973	SRR14857989	16386	C	-A	0,060241	2021-05-22	United States
ORF1ab_1383_R	ORF1ab	1383	SRR14857989	17615	A	G	0,0825309	2021-05-22	United States
ORF1ab_2536_I	ORF1ab	2536	SRR14857989	21073	G	A	0,383321	2021-05-22	United States
ORF1ab_2557_R	ORF1ab	2557	SRR14857989	21137	A	G	0,119609	2021-05-22	United States
S_68_NA	S	68	SRR14857989	21764	A	-TACATG	0,881192	2021-05-22	United States
S_143_NA	S	143	SRR14857989	21990	T	-TTA	0,776452	2021-05-22	United States
S_367_F	S	367	SRR14857989	22661	G	T	0,121951	2021-05-22	United States
S_501_Y	S	501	SRR14857989	23063	A	T	1	2021-05-22	United States
S_557_E	S	557	SRR14857989	23231	A	G	0,0666875	2021-05-22	United States
S_570_D	S	570	SRR14857989	23271	C	A	0,824804	2021-05-22	United States
S_614_G	S	614	SRR14857989	23403	A	G	0,999227	2021-05-22	United States
S_681_H	S	681	SRR14857989	23604	C	A	1	2021-05-22	United States
S_716_I	S	716	SRR14857989	23709	C	T	1	2021-05-22	United States
S_982_A	S	982	SRR14857989	24506	T	G	1	2021-05-22	United States
S_1031_NA	S	1031	SRR14857989	24654	A	-GTGTGTACTT	0,0563124	2021-05-22	United States
S_1118_H	S	1118	SRR14857989	24914	G	C	0,999794	2021-05-22	United States
ORF3a_27_Y	ORF3a	27	SRR14857989	25471	G	T	0,999681	2021-05-22	United States
ORF3a_135_NA	ORF3a	135	SRR14857989	25797	C	+A	0,0835913	2021-05-22	United States
ORF8_27_*	ORF8	27	SRR14857989	27972	C	T	1	2021-05-22	United States
ORF8_52_I	ORF8	52	SRR14857989	28048	G	T	0,999378	2021-05-22	United States
ORF8_68_*	ORF8	68	SRR14857989	28095	A	T	0,998034	2021-05-22	United States
ORF8_73_C	ORF8	73	SRR14857989	28111	A	G	0,899148	2021-05-22	United States
ORF8_92_K	ORF8	92	SRR14857989	28167	G	A	0,107645	2021-05-22	United States
N_3_H	N	3	SRR14857989	28280	G	C	0,767908	2021-05-22	United States
N_3_V	N	3	SRR14857989	28281	A	T	0,768097	2021-05-22	United States
N_3_E	N	3	SRR14857989	28282	T	A	0,766282	2021-05-22	United States
N_271_I	N	271	SRR14857989	29085	C	T	0,999775	2021-05-22	United States
N_383_A	N	383	SRR14857989	29420	C	G	0,752809	2021-05-22	United States
ORF1ab_814_I	ORF1ab	814	SRR14857990	2706	C	T	1	2021-05-26	United States
ORF1ab_1001_I	ORF1ab	1001	SRR14857990	3267	C	T	0,99977	2021-05-26	United States
ORF1ab_1708_D	ORF1ab	1708	SRR14857990	5388	C	A	0,999846	2021-05-26	United States
ORF1ab_2230_T	ORF1ab	2230	SRR14857990	6954	T	C	1	2021-05-26	United States
ORF1ab_3674_NA	ORF1ab	3674	SRR14857990	11287	G	-TCTGGTTTT	0,752184	2021-05-26	United States
ORF1ab_3676_S	ORF1ab	3676	SRR14857990	11291	G	A	0,996269	2021-05-26	United States
ORF1ab_3677_L	ORF1ab	3677	SRR14857990	11296	T	G	1	2021-05-26	United States
ORF1ab_3748_I	ORF1ab	3748	SRR14857990	11507	G	A	0,999861	2021-05-26	United States
ORF1ab_314_L	ORF1ab	314	SRR14857990	14408	C	T	0,99964	2021-05-26	United States
S_68_NA	S	68	SRR14857990	21764	A	-TACATG	0,905663	2021-05-26	United States
S_143_NA	S	143	SRR14857990	21990	T	-TTA	0,794767	2021-05-26	United States
S_501_Y	S	501	SRR14857990	23063	A	T	0,999499	2021-05-26	United States
S_570_D	S	570	SRR14857990	23271	C	A	1	2021-05-26	United States
S_614_G	S	614	SRR14857990	23403	A	G	0,999798	2021-05-26	United States
S_681_H	S	681	SRR14857990	23604	C	A	0,999852	2021-05-26	United States
S_716_I	S	716	SRR14857990	23709	C	T	0,999693	2021-05-26	United States
S_982_A	S	982	SRR14857990	24506	T	G	1	2021-05-26	United States
S_1118_H	S	1118	SRR14857990	24914	G	C	0,999732	2021-05-26	United States
ORF3a_104_S	ORF3a	104	SRR14857990	25702	C	T	1	2021-05-26	United States
ORF8_27_*	ORF8	27	SRR14857990	27972	C	T	1	2021-05-26	United States
ORF8_52_I	ORF8	52	SRR14857990	28048	G	T	0,999659	2021-05-26	United States
ORF8_73_C	ORF8	73	SRR14857990	28111	A	G	1	2021-05-26	United States
N_3_H	N	3	SRR14857990	28280	G	C	1	2021-05-26	United States
N_3_V	N	3	SRR14857990	28281	A	T	0,999846	2021-05-26	United States
N_3_E	N	3	SRR14857990	28282	T	A	0,999847	2021-05-26	United States
N_90_S	N	90	SRR14857990	28541	G	T	0,999877	2021-05-26	United States
N_203_K	N	203	SRR14857990	28881	G	A	1	2021-05-26	United States
N_204_R	N	204	SRR14857990	28883	G	C	1	2021-05-26	United States
N_235_F	N	235	SRR14857990	28977	C	T	1	2021-05-26	United States
ORF1ab_769_S	ORF1ab	769	SRR14857991	2570	C	T	1	2021-05-19	United States
ORF1ab_1001_I	ORF1ab	1001	SRR14857991	3267	C	T	0,999802	2021-05-19	United States
ORF1ab_1708_D	ORF1ab	1708	SRR14857991	5388	C	A	1	2021-05-19	United States
ORF1ab_2230_T	ORF1ab	2230	SRR14857991	6954	T	C	1	2021-05-19	United States
ORF1ab_2769_C	ORF1ab	2769	SRR14857991	8572	G	T	1	2021-05-19	United States
ORF1ab_3674_NA	ORF1ab	3674	SRR14857991	11287	G	-TCTGGTTTT	0,720099	2021-05-19	United States
ORF1ab_3676_S	ORF1ab	3676	SRR14857991	11291	G	A	0,996942	2021-05-19	United States
ORF1ab_3677_L	ORF1ab	3677	SRR14857991	11296	T	G	1	2021-05-19	United States
ORF1ab_4248_S	ORF1ab	4248	SRR14857991	13007	G	T	0,960951	2021-05-19	United States
ORF1ab_314_L	ORF1ab	314	SRR14857991	14408	C	T	0,999859	2021-05-19	United States
S_68_NA	S	68	SRR14857991	21764	A	-TACATG	0,903446	2021-05-19	United States
S_143_NA	S	143	SRR14857991	21990	T	-TTA	0,799946	2021-05-19	United States
S_501_Y	S	501	SRR14857991	23063	A	T	1	2021-05-19	United States
S_570_D	S	570	SRR14857991	23271	C	A	0,999904	2021-05-19	United States
S_614_G	S	614	SRR14857991	23403	A	G	1	2021-05-19	United States
S_681_H	S	681	SRR14857991	23604	C	A	0,99957	2021-05-19	United States
S_716_I	S	716	SRR14857991	23709	C	T	1	2021-05-19	United States
S_982_A	S	982	SRR14857991	24506	T	G	0,990163	2021-05-19	United States
S_1118_H	S	1118	SRR14857991	24914	G	C	1	2021-05-19	United States
ORF3a_30_C	ORF3a	30	SRR14857991	25480	C	T	0,998853	2021-05-19	United States
ORF8_27_*	ORF8	27	SRR14857991	27972	C	T	0,999784	2021-05-19	United States
ORF8_52_I	ORF8	52	SRR14857991	28048	G	T	1	2021-05-19	United States
ORF8_68_*	ORF8	68	SRR14857991	28095	A	T	0,996562	2021-05-19	United States
ORF8_73_C	ORF8	73	SRR14857991	28111	A	G	0,99975	2021-05-19	United States
N_3_H	N	3	SRR14857991	28280	G	C	0,998764	2021-05-19	United States
N_3_V	N	3	SRR14857991	28281	A	T	0,999863	2021-05-19	United States
N_3_E	N	3	SRR14857991	28282	T	A	1	2021-05-19	United States
N_203_K	N	203	SRR14857991	28881	G	A	1	2021-05-19	United States
N_204_R	N	204	SRR14857991	28883	G	C	1	2021-05-19	United States
N_204_A	N	204	SRR14857991	28884	G	C	1	2021-05-19	United States
N_235_F	N	235	SRR14857991	28977	C	T	0,999135	2021-05-19	United States
ORF1ab_1001_I	ORF1ab	1001	SRR14857993	3267	C	T	0,999638	2021-05-20	United States
ORF1ab_1708_D	ORF1ab	1708	SRR14857993	5388	C	A	0,999769	2021-05-20	United States
ORF1ab_2230_T	ORF1ab	2230	SRR14857993	6954	T	C	1	2021-05-20	United States
ORF1ab_3674_NA	ORF1ab	3674	SRR14857993	11287	G	-TCTGGTTTT	0,752604	2021-05-20	United States
ORF1ab_3676_S	ORF1ab	3676	SRR14857993	11291	G	A	1	2021-05-20	United States
ORF1ab_3677_L	ORF1ab	3677	SRR14857993	11296	T	G	1	2021-05-20	United States
ORF1ab_314_L	ORF1ab	314	SRR14857993	14408	C	T	0,99888	2021-05-20	United States
ORF1ab_1701_F	ORF1ab	1701	SRR14857993	18568	C	T	0,990624	2021-05-20	United States
S_68_NA	S	68	SRR14857993	21764	A	-TACATG	0,905555	2021-05-20	United States
S_143_NA	S	143	SRR14857993	21990	T	-TTA	0,81309	2021-05-20	United States
S_501_Y	S	501	SRR14857993	23063	A	T	1	2021-05-20	United States
S_570_D	S	570	SRR14857993	23271	C	A	0,999377	2021-05-20	United States
S_614_G	S	614	SRR14857993	23403	A	G	0,999859	2021-05-20	United States
S_681_H	S	681	SRR14857993	23604	C	A	0,999772	2021-05-20	United States
S_716_I	S	716	SRR14857993	23709	C	T	0,999522	2021-05-20	United States
S_982_A	S	982	SRR14857993	24506	T	G	0,999867	2021-05-20	United States
S_1078_S	S	1078	SRR14857993	24794	G	T	0,999905	2021-05-20	United States
S_1118_H	S	1118	SRR14857993	24914	G	C	0,999645	2021-05-20	United States
ORF3a_100_C	ORF3a	100	SRR14857993	25690	G	T	1	2021-05-20	United States
ORF8_27_*	ORF8	27	SRR14857993	27972	C	T	0,999748	2021-05-20	United States
ORF8_52_I	ORF8	52	SRR14857993	28048	G	T	0,999851	2021-05-20	United States
ORF8_73_C	ORF8	73	SRR14857993	28111	A	G	0,999688	2021-05-20	United States
N_3_H	N	3	SRR14857993	28280	G	C	1	2021-05-20	United States
N_3_V	N	3	SRR14857993	28281	A	T	1	2021-05-20	United States
N_3_E	N	3	SRR14857993	28282	T	A	1	2021-05-20	United States
N_203_K	N	203	SRR14857993	28881	G	A	1	2021-05-20	United States
N_204_R	N	204	SRR14857993	28883	G	C	1	2021-05-20	United States
N_235_F	N	235	SRR14857993	28977	C	T	1	2021-05-20	United States
ORF1ab_1001_I	ORF1ab	1001	SRR14857994	3267	C	T	1	2021-05-11	United States
ORF1ab_1708_D	ORF1ab	1708	SRR14857994	5388	C	A	0,99982	2021-05-11	United States
ORF1ab_2230_T	ORF1ab	2230	SRR14857994	6954	T	C	1	2021-05-11	United States
ORF1ab_3674_NA	ORF1ab	3674	SRR14857994	11287	G	-TCTGGTTTT	0,652183	2021-05-11	United States
ORF1ab_3676_S	ORF1ab	3676	SRR14857994	11291	G	A	0,990291	2021-05-11	United States
ORF1ab_3677_L	ORF1ab	3677	SRR14857994	11296	T	G	1	2021-05-11	United States
ORF1ab_3966_R	ORF1ab	3966	SRR14857994	12162	A	G	0,999861	2021-05-11	United States
ORF1ab_314_L	ORF1ab	314	SRR14857994	14408	C	T	0,99975	2021-05-11	United States
ORF1ab_1383_R	ORF1ab	1383	SRR14857994	17615	A	G	0,994639	2021-05-11	United States
ORF1ab_1443_V	ORF1ab	1443	SRR14857994	17795	C	T	0,985632	2021-05-11	United States
ORF1ab_2557_R	ORF1ab	2557	SRR14857994	21137	A	G	0,974008	2021-05-11	United States
S_68_NA	S	68	SRR14857994	21764	A	-TACATG	0,900793	2021-05-11	United States
S_143_NA	S	143	SRR14857994	21990	T	-TTA	0,80669	2021-05-11	United States
S_501_Y	S	501	SRR14857994	23063	A	T	1	2021-05-11	United States
S_570_D	S	570	SRR14857994	23271	C	A	0,999662	2021-05-11	United States
S_614_G	S	614	SRR14857994	23403	A	G	0,99974	2021-05-11	United States
S_681_H	S	681	SRR14857994	23604	C	A	1	2021-05-11	United States
S_716_I	S	716	SRR14857994	23709	C	T	0,999683	2021-05-11	United States
S_982_A	S	982	SRR14857994	24506	T	G	1	2021-05-11	United States
S_1118_H	S	1118	SRR14857994	24914	G	C	0,999812	2021-05-11	United States
S_1191_N	S	1191	SRR14857994	25135	G	T	1	2021-05-11	United States
ORF8_27_*	ORF8	27	SRR14857994	27972	C	T	0,999625	2021-05-11	United States
ORF8_52_I	ORF8	52	SRR14857994	28048	G	T	0,999762	2021-05-11	United States
ORF8_73_C	ORF8	73	SRR14857994	28111	A	G	0,999898	2021-05-11	United States
N_3_H	N	3	SRR14857994	28280	G	C	1	2021-05-11	United States
N_3_V	N	3	SRR14857994	28281	A	T	1	2021-05-11	United States
N_3_E	N	3	SRR14857994	28282	T	A	0,999896	2021-05-11	United States
N_24_N	N	24	SRR14857994	28344	C	A	0,970426	2021-05-11	United States
N_203_K	N	203	SRR14857994	28881	G	A	1	2021-05-11	United States
N_204_R	N	204	SRR14857994	28883	G	C	1	2021-05-11	United States
N_235_F	N	235	SRR14857994	28977	C	T	0,954232	2021-05-11	United States
ORF1ab_1001_I	ORF1ab	1001	SRR14857995	3267	C	T	0,999679	2021-05-21	United States
ORF1ab_1665_I	ORF1ab	1665	SRR14857995	5259	C	T	0,998367	2021-05-21	United States
ORF1ab_1708_D	ORF1ab	1708	SRR14857995	5388	C	A	0,999295	2021-05-21	United States
ORF1ab_2230_T	ORF1ab	2230	SRR14857995	6954	T	C	1	2021-05-21	United States
ORF1ab_2345_V	ORF1ab	2345	SRR14857995	7299	C	T	0,999081	2021-05-21	United States
ORF1ab_3674_NA	ORF1ab	3674	SRR14857995	11287	G	-TCTGGTTTT	0,779745	2021-05-21	United States
ORF1ab_3676_S	ORF1ab	3676	SRR14857995	11291	G	A	0,989637	2021-05-21	United States
ORF1ab_3677_L	ORF1ab	3677	SRR14857995	11296	T	G	0,998282	2021-05-21	United States
ORF1ab_314_L	ORF1ab	314	SRR14857995	14408	C	T	0,999736	2021-05-21	United States
S_68_NA	S	68	SRR14857995	21764	A	-TACATG	0,901605	2021-05-21	United States
S_143_NA	S	143	SRR14857995	21990	T	-TTA	0,800359	2021-05-21	United States
S_501_Y	S	501	SRR14857995	23063	A	T	0,999782	2021-05-21	United States
S_570_D	S	570	SRR14857995	23271	C	A	0,999764	2021-05-21	United States
S_614_G	S	614	SRR14857995	23403	A	G	0,999549	2021-05-21	United States
S_681_H	S	681	SRR14857995	23604	C	A	0,999587	2021-05-21	United States
S_716_I	S	716	SRR14857995	23709	C	T	1	2021-05-21	United States
S_982_A	S	982	SRR14857995	24506	T	G	1	2021-05-21	United States
S_1118_H	S	1118	SRR14857995	24914	G	C	1	2021-05-21	United States
ORF7a_121_*	ORF7a	121	SRR14857995	27754	G	T	0,999055	2021-05-21	United States
ORF8_27_*	ORF8	27	SRR14857995	27972	C	T	0,999627	2021-05-21	United States
ORF8_52_I	ORF8	52	SRR14857995	28048	G	T	1	2021-05-21	United States
ORF8_68_*	ORF8	68	SRR14857995	28095	A	T	0,996494	2021-05-21	United States
ORF8_73_C	ORF8	73	SRR14857995	28111	A	G	1	2021-05-21	United States
N_3_H	N	3	SRR14857995	28280	G	C	1	2021-05-21	United States
N_3_V	N	3	SRR14857995	28281	A	T	1	2021-05-21	United States
N_3_E	N	3	SRR14857995	28282	T	A	1	2021-05-21	United States
N_202_C	N	202	SRR14857995	28877	A	T	1	2021-05-21	United States
N_202_T	N	202	SRR14857995	28878	G	C	1	2021-05-21	United States
N_203_K	N	203	SRR14857995	28881	G	A	1	2021-05-21	United States
N_204_R	N	204	SRR14857995	28883	G	C	1	2021-05-21	United States
N_235_F	N	235	SRR14857995	28977	C	T	0,999622	2021-05-21	United States
ORF1ab_1001_I	ORF1ab	1001	SRR14857996	3267	C	T	1	2021-05-21	United States
ORF1ab_1682_I	ORF1ab	1682	SRR14857996	5310	C	T	0,99943	2021-05-21	United States
ORF1ab_1708_D	ORF1ab	1708	SRR14857996	5388	C	A	0,999704	2021-05-21	United States
ORF1ab_2230_T	ORF1ab	2230	SRR14857996	6954	T	C	1	2021-05-21	United States
ORF1ab_3674_NA	ORF1ab	3674	SRR14857996	11287	G	-TCTGGTTTT	0,702849	2021-05-21	United States
ORF1ab_3676_S	ORF1ab	3676	SRR14857996	11291	G	A	0,994764	2021-05-21	United States
ORF1ab_3677_L	ORF1ab	3677	SRR14857996	11296	T	G	1	2021-05-21	United States
ORF1ab_3966_R	ORF1ab	3966	SRR14857996	12162	A	G	0,999433	2021-05-21	United States
ORF1ab_314_L	ORF1ab	314	SRR14857996	14408	C	T	0,999603	2021-05-21	United States
ORF1ab_1383_R	ORF1ab	1383	SRR14857996	17615	A	G	1	2021-05-21	United States
ORF1ab_2172_NA	ORF1ab	2172	SRR14857996	19983	C	-TT	0,0749415	2021-05-21	United States
ORF1ab_2557_R	ORF1ab	2557	SRR14857996	21137	A	G	0,937971	2021-05-21	United States
S_30_H	S	30	SRR14857996	21650	A	C	0,0601504	2021-05-21	United States
S_501_Y	S	501	SRR14857996	23063	A	T	1	2021-05-21	United States
S_570_D	S	570	SRR14857996	23271	C	A	0,950647	2021-05-21	United States
S_614_G	S	614	SRR14857996	23403	A	G	1	2021-05-21	United States
S_681_H	S	681	SRR14857996	23604	C	A	1	2021-05-21	United States
S_716_I	S	716	SRR14857996	23709	C	T	1	2021-05-21	United States
S_982_A	S	982	SRR14857996	24506	T	G	1	2021-05-21	United States
S_1118_H	S	1118	SRR14857996	24914	G	C	0,999712	2021-05-21	United States
S_1191_N	S	1191	SRR14857996	25135	G	T	0,907963	2021-05-21	United States
ORF8_27_*	ORF8	27	SRR14857996	27972	C	T	1	2021-05-21	United States
ORF8_52_I	ORF8	52	SRR14857996	28048	G	T	1	2021-05-21	United States
ORF8_73_C	ORF8	73	SRR14857996	28111	A	G	1	2021-05-21	United States
N_3_H	N	3	SRR14857996	28280	G	C	1	2021-05-21	United States
N_3_V	N	3	SRR14857996	28281	A	T	1	2021-05-21	United States
N_3_E	N	3	SRR14857996	28282	T	A	1	2021-05-21	United States
N_203_K	N	203	SRR14857996	28881	G	A	1	2021-05-21	United States
N_204_R	N	204	SRR14857996	28883	G	C	1	2021-05-21	United States
N_235_F	N	235	SRR14857996	28977	C	T	1	2021-05-21	United States
ORF1ab_814_I	ORF1ab	814	SRR14857997	2706	C	T	0,999216	2021-05-25	United States
ORF1ab_1001_I	ORF1ab	1001	SRR14857997	3267	C	T	0,999822	2021-05-25	United States
ORF1ab_1708_D	ORF1ab	1708	SRR14857997	5388	C	A	0,999732	2021-05-25	United States
ORF1ab_2092_Y	ORF1ab	2092	SRR14857997	6539	C	T	0,061753	2021-05-25	United States
ORF1ab_2230_T	ORF1ab	2230	SRR14857997	6954	T	C	1	2021-05-25	United States
ORF1ab_3674_NA	ORF1ab	3674	SRR14857997	11287	G	-TCTGGTTTT	0,740503	2021-05-25	United States
ORF1ab_3676_S	ORF1ab	3676	SRR14857997	11291	G	A	0,996516	2021-05-25	United States
ORF1ab_3677_L	ORF1ab	3677	SRR14857997	11296	T	G	1	2021-05-25	United States
ORF1ab_3748_I	ORF1ab	3748	SRR14857997	11507	G	A	0,999859	2021-05-25	United States
ORF1ab_314_L	ORF1ab	314	SRR14857997	14408	C	T	0,999561	2021-05-25	United States
S_68_NA	S	68	SRR14857997	21764	A	-TACATG	0,904034	2021-05-25	United States
S_143_NA	S	143	SRR14857997	21990	T	-TTA	0,801924	2021-05-25	United States
S_501_Y	S	501	SRR14857997	23063	A	T	1	2021-05-25	United States
S_570_D	S	570	SRR14857997	23271	C	A	0,999437	2021-05-25	United States
S_614_G	S	614	SRR14857997	23403	A	G	0,999857	2021-05-25	United States
S_681_H	S	681	SRR14857997	23604	C	A	0,999857	2021-05-25	United States
S_716_I	S	716	SRR14857997	23709	C	T	0,99972	2021-05-25	United States
S_982_A	S	982	SRR14857997	24506	T	G	0,999835	2021-05-25	United States
S_1118_H	S	1118	SRR14857997	24914	G	C	0,999903	2021-05-25	United States
ORF3a_104_S	ORF3a	104	SRR14857997	25702	C	T	0,999639	2021-05-25	United States
ORF8_27_*	ORF8	27	SRR14857997	27972	C	T	1	2021-05-25	United States
ORF8_52_I	ORF8	52	SRR14857997	28048	G	T	0,999635	2021-05-25	United States
ORF8_73_C	ORF8	73	SRR14857997	28111	A	G	1	2021-05-25	United States
N_3_H	N	3	SRR14857997	28280	G	C	0,999892	2021-05-25	United States
N_3_V	N	3	SRR14857997	28281	A	T	0,999892	2021-05-25	United States
N_3_E	N	3	SRR14857997	28282	T	A	0,999892	2021-05-25	United States
N_90_S	N	90	SRR14857997	28541	G	T	0,999351	2021-05-25	United States
N_203_K	N	203	SRR14857997	28881	G	A	1	2021-05-25	United States
N_204_R	N	204	SRR14857997	28883	G	C	1	2021-05-25	United States
N_235_F	N	235	SRR14857997	28977	C	T	1	2021-05-25	United States
ORF1ab_124_C	ORF1ab	124	SRR14857998	635	C	T	0,138724	2021-05-27	United States
ORF1ab_1001_I	ORF1ab	1001	SRR14857998	3267	C	T	0,999037	2021-05-27	United States
ORF1ab_1708_D	ORF1ab	1708	SRR14857998	5388	C	A	0,99969	2021-05-27	United States
ORF1ab_2230_T	ORF1ab	2230	SRR14857998	6954	T	C	1	2021-05-27	United States
ORF1ab_2259_I	ORF1ab	2259	SRR14857998	7042	G	T	1	2021-05-27	United States
ORF1ab_2587_T	ORF1ab	2587	SRR14857998	8024	G	A	0,0838132	2021-05-27	United States
ORF1ab_3674_NA	ORF1ab	3674	SRR14857998	11287	G	-TCTGGTTTT	0,748311	2021-05-27	United States
ORF1ab_3676_S	ORF1ab	3676	SRR14857998	11291	G	A	0,993421	2021-05-27	United States
ORF1ab_3677_L	ORF1ab	3677	SRR14857998	11296	T	G	1	2021-05-27	United States
ORF1ab_218_L	ORF1ab	218	SRR14857998	14120	C	T	0,999676	2021-05-27	United States
ORF1ab_255_S	ORF1ab	255	SRR14857998	14230	C	T	0,103837	2021-05-27	United States
ORF1ab_314_L	ORF1ab	314	SRR14857998	14408	C	T	0,999722	2021-05-27	United States
ORF1ab_518_NA	ORF1ab	518	SRR14857998	15021	T	-TTCGCATATACAAAACGTA	0,0577367	2021-05-27	United States
ORF1ab_877_*	ORF1ab	877	SRR14857998	16096	C	T	0,0511977	2021-05-27	United States
ORF1ab_1672_Y	ORF1ab	1672	SRR14857998	18481	C	T	0,0878698	2021-05-27	United States
S_30_H	S	30	SRR14857998	21650	A	C	0,0852273	2021-05-27	United States
S_68_NA	S	68	SRR14857998	21764	A	-TACATG	0,900503	2021-05-27	United States
S_143_NA	S	143	SRR14857998	21990	T	-TTA	0,803173	2021-05-27	United States
S_501_Y	S	501	SRR14857998	23063	A	T	1	2021-05-27	United States
S_570_D	S	570	SRR14857998	23271	C	A	0,999747	2021-05-27	United States
S_614_G	S	614	SRR14857998	23403	A	G	0,99974	2021-05-27	United States
S_681_H	S	681	SRR14857998	23604	C	A	0,999851	2021-05-27	United States
S_704_L	S	704	SRR14857998	23673	C	T	0,999193	2021-05-27	United States
S_716_I	S	716	SRR14857998	23709	C	T	0,999848	2021-05-27	United States
S_982_A	S	982	SRR14857998	24506	T	G	1	2021-05-27	United States
S_1118_H	S	1118	SRR14857998	24914	G	C	1	2021-05-27	United States
ORF3a_27_Y	ORF3a	27	SRR14857998	25471	G	T	1	2021-05-27	United States
ORF3a_99_V	ORF3a	99	SRR14857998	25688	C	T	0,997753	2021-05-27	United States
ORF8_27_*	ORF8	27	SRR14857998	27972	C	T	0,99975	2021-05-27	United States
ORF8_52_I	ORF8	52	SRR14857998	28048	G	T	1	2021-05-27	United States
ORF8_68_*	ORF8	68	SRR14857998	28095	A	T	0,998092	2021-05-27	United States
ORF8_73_C	ORF8	73	SRR14857998	28111	A	G	1	2021-05-27	United States
N_3_H	N	3	SRR14857998	28280	G	C	0,990298	2021-05-27	United States
N_3_V	N	3	SRR14857998	28281	A	T	1	2021-05-27	United States
N_3_E	N	3	SRR14857998	28282	T	A	1	2021-05-27	United States
N_203_K	N	203	SRR14857998	28881	G	A	1	2021-05-27	United States
N_204_R	N	204	SRR14857998	28883	G	C	1	2021-05-27	United States
N_235_F	N	235	SRR14857998	28977	C	T	1	2021-05-27	United States
N_271_I	N	271	SRR14857998	29085	C	T	0,999888	2021-05-27	United States
N_383_A	N	383	SRR14857998	29420	C	G	1	2021-05-27	United States
ORF1ab_265_I	ORF1ab	265	SRR14857999	1059	C	T	0,314625	2021-05-18	United States
ORF1ab_374_Y	ORF1ab	374	SRR14857999	1385	C	T	0,321076	2021-05-18	United States
ORF1ab_1001_I	ORF1ab	1001	SRR14857999	3267	C	T	0,406715	2021-05-18	United States
ORF1ab_1679_S	ORF1ab	1679	SRR14857999	5300	G	T	0,227871	2021-05-18	United States
ORF1ab_1708_D	ORF1ab	1708	SRR14857999	5388	C	A	0,678857	2021-05-18	United States
ORF1ab_2230_T	ORF1ab	2230	SRR14857999	6954	T	C	0,681481	2021-05-18	United States
ORF1ab_2873_T	ORF1ab	2873	SRR14857999	8883	T	C	0,521008	2021-05-18	United States
ORF1ab_3162_E	ORF1ab	3162	SRR14857999	9749	A	G	0,400587	2021-05-18	United States
ORF1ab_3201_P	ORF1ab	3201	SRR14857999	9867	T	C	0,278443	2021-05-18	United States
ORF1ab_3209_V	ORF1ab	3209	SRR14857999	9891	C	T	0,199475	2021-05-18	United States
ORF1ab_3674_NA	ORF1ab	3674	SRR14857999	11287	G	-TCTGGTTTT	0,70623	2021-05-18	United States
ORF1ab_3676_S	ORF1ab	3676	SRR14857999	11291	G	A	1	2021-05-18	United States
ORF1ab_3677_L	ORF1ab	3677	SRR14857999	11296	T	G	1	2021-05-18	United States
ORF1ab_3847_I	ORF1ab	3847	SRR14857999	11804	G	A	0,291229	2021-05-18	United States
ORF1ab_284_I	ORF1ab	284	SRR14857999	14318	C	T	0,052647	2021-05-18	United States
ORF1ab_314_L	ORF1ab	314	SRR14857999	14408	C	T	0,999462	2021-05-18	United States
ORF1ab_1011_H	ORF1ab	1011	SRR14857999	16500	A	C	0,289673	2021-05-18	United States
ORF1ab_1058_NA	ORF1ab	1058	SRR14857999	16641	A	-G	0,0672601	2021-05-18	United States
ORF1ab_1224_F	ORF1ab	1224	SRR14857999	17138	C	T	0,433793	2021-05-18	United States
ORF1ab_1878_R	ORF1ab	1878	SRR14857999	19100	A	G	0,0835294	2021-05-18	United States
ORF1ab_2172_NA	ORF1ab	2172	SRR14857999	19983	C	+T	0,0594243	2021-05-18	United States
ORF1ab_2442_E	ORF1ab	2442	SRR14857999	20792	C	A	0,114321	2021-05-18	United States
ORF1ab_2530_N	ORF1ab	2530	SRR14857999	21055	G	A	0,057205	2021-05-18	United States
S_52_H	S	52	SRR14857999	21718	G	T	0,72996	2021-05-18	United States
S_68_NA	S	68	SRR14857999	21764	A	-TACATG	0,522876	2021-05-18	United States
S_95_I	S	95	SRR14857999	21846	C	T	0,30684	2021-05-18	United States
S_143_NA	S	143	SRR14857999	21990	T	-TTA	0,505013	2021-05-18	United States
S_155_R	S	155	SRR14857999	22025	A	C	0,358879	2021-05-18	United States
S_157_S	S	157	SRR14857999	22032	T	C	0,390708	2021-05-18	United States
S_253_G	S	253	SRR14857999	22320	A	G	0,114492	2021-05-18	United States
S_452_R	S	452	SRR14857999	22917	T	G	0,242793	2021-05-18	United States
S_484_K	S	484	SRR14857999	23012	G	A	0,242374	2021-05-18	United States
S_501_Y	S	501	SRR14857999	23063	A	T	0,519299	2021-05-18	United States
S_570_D	S	570	SRR14857999	23271	C	A	0,371444	2021-05-18	United States
S_614_G	S	614	SRR14857999	23403	A	G	0,999722	2021-05-18	United States
S_675_H	S	675	SRR14857999	23587	G	T	0,311023	2021-05-18	United States
S_681_H	S	681	SRR14857999	23604	C	A	0,56043	2021-05-18	United States
S_701_V	S	701	SRR14857999	23664	C	T	0,131944	2021-05-18	United States
S_716_I	S	716	SRR14857999	23709	C	T	0,571795	2021-05-18	United States
S_859_N	S	859	SRR14857999	24138	C	A	0,355824	2021-05-18	United States
S_950_H	S	950	SRR14857999	24410	G	C	0,333207	2021-05-18	United States
S_982_A	S	982	SRR14857999	24506	T	G	0,603273	2021-05-18	United States
S_1118_H	S	1118	SRR14857999	24914	G	C	0,811084	2021-05-18	United States
ORF3a_42_L	ORF3a	42	SRR14857999	25517	C	T	0,460079	2021-05-18	United States
ORF3a_57_H	ORF3a	57	SRR14857999	25563	G	T	0,430539	2021-05-18	United States
ORF3a_100_C	ORF3a	100	SRR14857999	25690	G	T	0,542305	2021-05-18	United States
ORF3a_104_L	ORF3a	104	SRR14857999	25703	C	T	0,414397	2021-05-18	United States
ORF8_11_I	ORF8	11	SRR14857999	27925	C	T	0,443843	2021-05-18	United States
ORF8_27_*	ORF8	27	SRR14857999	27972	C	T	0,504069	2021-05-18	United States
ORF8_51_S	ORF8	51	SRR14857999	28044	G	T	0,25354	2021-05-18	United States
ORF8_52_I	ORF8	52	SRR14857999	28048	G	T	0,502654	2021-05-18	United States
ORF8_73_C	ORF8	73	SRR14857999	28111	A	G	0,499575	2021-05-18	United States
N_3_H	N	3	SRR14857999	28280	G	C	0,186862	2021-05-18	United States
N_3_V	N	3	SRR14857999	28281	A	T	0,185937	2021-05-18	United States
N_3_E	N	3	SRR14857999	28282	T	A	0,185836	2021-05-18	United States
N_199_L	N	199	SRR14857999	28869	C	T	0,266087	2021-05-18	United States
N_203_K	N	203	SRR14857999	28881	G	A	0,299632	2021-05-18	United States
N_204_R	N	204	SRR14857999	28883	G	C	0,298182	2021-05-18	United States
N_205_I	N	205	SRR14857999	28887	C	T	0,207937	2021-05-18	United States
N_234_I	N	234	SRR14857999	28975	G	A	0,485577	2021-05-18	United States
N_235_F	N	235	SRR14857999	28977	C	T	0,497608	2021-05-18	United States
N_387_R	N	387	SRR14857999	29433	A	G	0,579176	2021-05-18	United States
ORF1ab_591_V	ORF1ab	591	SRR14858000	2037	C	T	0,999133	2021-05-20	United States
ORF1ab_1001_I	ORF1ab	1001	SRR14858000	3267	C	T	1	2021-05-20	United States
ORF1ab_1708_D	ORF1ab	1708	SRR14858000	5388	C	A	1	2021-05-20	United States
ORF1ab_2230_T	ORF1ab	2230	SRR14858000	6954	T	C	1	2021-05-20	United States
ORF1ab_3674_NA	ORF1ab	3674	SRR14858000	11287	G	-TCTGGTTTT	0,757977	2021-05-20	United States
ORF1ab_3676_S	ORF1ab	3676	SRR14858000	11291	G	A	0,992481	2021-05-20	United States
ORF1ab_3677_L	ORF1ab	3677	SRR14858000	11296	T	G	1	2021-05-20	United States
ORF1ab_314_L	ORF1ab	314	SRR14858000	14408	C	T	0,999804	2021-05-20	United States
S_68_NA	S	68	SRR14858000	21764	A	-TACATG	0,882214	2021-05-20	United States
S_143_NA	S	143	SRR14858000	21990	T	-TTA	0,780504	2021-05-20	United States
S_501_Y	S	501	SRR14858000	23063	A	T	1	2021-05-20	United States
S_570_D	S	570	SRR14858000	23271	C	A	0,999567	2021-05-20	United States
S_614_G	S	614	SRR14858000	23403	A	G	1	2021-05-20	United States
S_681_H	S	681	SRR14858000	23604	C	A	0,999642	2021-05-20	United States
S_716_I	S	716	SRR14858000	23709	C	T	0,99946	2021-05-20	United States
S_982_A	S	982	SRR14858000	24506	T	G	0,999712	2021-05-20	United States
S_1118_H	S	1118	SRR14858000	24914	G	C	1	2021-05-20	United States
ORF3a_131_C	ORF3a	131	SRR14858000	25785	G	T	0,993036	2021-05-20	United States
ORF8_27_*	ORF8	27	SRR14858000	27972	C	T	0,999636	2021-05-20	United States
ORF8_51_V	ORF8	51	SRR14858000	28045	C	T	1	2021-05-20	United States
ORF8_52_I	ORF8	52	SRR14858000	28048	G	T	0,999583	2021-05-20	United States
ORF8_68_*	ORF8	68	SRR14858000	28095	A	T	0,996938	2021-05-20	United States
ORF8_73_C	ORF8	73	SRR14858000	28111	A	G	0,999849	2021-05-20	United States
N_3_H	N	3	SRR14858000	28280	G	C	1	2021-05-20	United States
N_3_V	N	3	SRR14858000	28281	A	T	1	2021-05-20	United States
N_3_E	N	3	SRR14858000	28282	T	A	1	2021-05-20	United States
N_203_K	N	203	SRR14858000	28881	G	A	1	2021-05-20	United States
N_204_R	N	204	SRR14858000	28883	G	C	0,9987	2021-05-20	United States
N_235_F	N	235	SRR14858000	28977	C	T	0,996324	2021-05-20	United States
ORF1ab_1001_I	ORF1ab	1001	SRR14858001	3267	C	T	0,999493	2021-05-21	United States
ORF1ab_1708_D	ORF1ab	1708	SRR14858001	5388	C	A	0,999906	2021-05-21	United States
ORF1ab_1952_L	ORF1ab	1952	SRR14858001	6120	C	T	1	2021-05-21	United States
ORF1ab_2230_T	ORF1ab	2230	SRR14858001	6954	T	C	1	2021-05-21	United States
ORF1ab_3674_NA	ORF1ab	3674	SRR14858001	11287	G	-TCTGGTTTT	0,693904	2021-05-21	United States
ORF1ab_3676_S	ORF1ab	3676	SRR14858001	11291	G	A	0,99536	2021-05-21	United States
ORF1ab_3677_L	ORF1ab	3677	SRR14858001	11296	T	G	0,997033	2021-05-21	United States
ORF1ab_3966_R	ORF1ab	3966	SRR14858001	12162	A	G	0,999943	2021-05-21	United States
ORF1ab_314_L	ORF1ab	314	SRR14858001	14408	C	T	0,99953	2021-05-21	United States
ORF1ab_1383_R	ORF1ab	1383	SRR14858001	17615	A	G	0,9999	2021-05-21	United States
ORF1ab_2557_R	ORF1ab	2557	SRR14858001	21137	A	G	0,987037	2021-05-21	United States
S_30_H	S	30	SRR14858001	21650	A	C	0,0612245	2021-05-21	United States
S_68_NA	S	68	SRR14858001	21764	A	-TACATG	0,902366	2021-05-21	United States
S_143_NA	S	143	SRR14858001	21990	T	-TTA	0,788667	2021-05-21	United States
S_501_Y	S	501	SRR14858001	23063	A	T	1	2021-05-21	United States
S_570_D	S	570	SRR14858001	23271	C	A	0,978817	2021-05-21	United States
