## Supplementary Table 2 for "Early detection and improved genomic surveillance of SARS-CoV-2 variants from deep sequencing data": SupplementaryTable2.txt (part 200 of 363)

VARIANT_ID	CDS_NAME	CDS_POS	PATIENT_ID	REF_POS	REF_BASE	ALT_BASE	VARIANT_FREQ	COLLECTION_DATE	COUNTRY
S_614_G	S	614	SRR14858001	23403	A	G	1	2021-05-21	United States
S_681_H	S	681	SRR14858001	23604	C	A	0,999816	2021-05-21	United States
S_716_I	S	716	SRR14858001	23709	C	T	1	2021-05-21	United States
S_982_A	S	982	SRR14858001	24506	T	G	0,999638	2021-05-21	United States
S_1118_H	S	1118	SRR14858001	24914	G	C	0,999735	2021-05-21	United States
S_1191_N	S	1191	SRR14858001	25135	G	T	0,994309	2021-05-21	United States
ORF8_27_*	ORF8	27	SRR14858001	27972	C	T	0,999832	2021-05-21	United States
ORF8_52_I	ORF8	52	SRR14858001	28048	G	T	1	2021-05-21	United States
ORF8_73_C	ORF8	73	SRR14858001	28111	A	G	1	2021-05-21	United States
N_1_L	N	1	SRR14858001	28274	A	T	0,0962567	2021-05-21	United States
N_3_H	N	3	SRR14858001	28280	G	C	1	2021-05-21	United States
N_3_V	N	3	SRR14858001	28281	A	T	1	2021-05-21	United States
N_3_E	N	3	SRR14858001	28282	T	A	1	2021-05-21	United States
N_203_K	N	203	SRR14858001	28881	G	A	1	2021-05-21	United States
N_204_R	N	204	SRR14858001	28883	G	C	1	2021-05-21	United States
N_235_F	N	235	SRR14858001	28977	C	T	0,998478	2021-05-21	United States
N_334_I	N	334	SRR14858001	29274	C	T	0,999897	2021-05-21	United States
ORF1ab_913_D	ORF1ab	913	SRR14858002	3004	G	T	1	2021-05-19	United States
ORF1ab_1001_I	ORF1ab	1001	SRR14858002	3267	C	T	0,999392	2021-05-19	United States
ORF1ab_1517_F	ORF1ab	1517	SRR14858002	4815	C	T	0,0684129	2021-05-19	United States
ORF1ab_1708_D	ORF1ab	1708	SRR14858002	5388	C	A	0,999518	2021-05-19	United States
ORF1ab_2230_T	ORF1ab	2230	SRR14858002	6954	T	C	1	2021-05-19	United States
ORF1ab_2259_I	ORF1ab	2259	SRR14858002	7042	G	T	0,998657	2021-05-19	United States
ORF1ab_3674_NA	ORF1ab	3674	SRR14858002	11287	G	-TCTGGTTTT	0,785545	2021-05-19	United States
ORF1ab_3676_S	ORF1ab	3676	SRR14858002	11291	G	A	0,991803	2021-05-19	United States
ORF1ab_3677_L	ORF1ab	3677	SRR14858002	11296	T	G	0,997625	2021-05-19	United States
ORF1ab_218_L	ORF1ab	218	SRR14858002	14120	C	T	0,998906	2021-05-19	United States
ORF1ab_314_L	ORF1ab	314	SRR14858002	14408	C	T	0,999463	2021-05-19	United States
S_68_NA	S	68	SRR14858002	21764	A	-TACATG	0,873353	2021-05-19	United States
S_143_NA	S	143	SRR14858002	21990	T	-TTA	0,793307	2021-05-19	United States
S_501_Y	S	501	SRR14858002	23063	A	T	1	2021-05-19	United States
S_570_D	S	570	SRR14858002	23271	C	A	0,998112	2021-05-19	United States
S_614_G	S	614	SRR14858002	23403	A	G	0,999565	2021-05-19	United States
S_681_H	S	681	SRR14858002	23604	C	A	0,999869	2021-05-19	United States
S_716_I	S	716	SRR14858002	23709	C	T	0,999583	2021-05-19	United States
S_982_A	S	982	SRR14858002	24506	T	G	1	2021-05-19	United States
S_1118_H	S	1118	SRR14858002	24914	G	C	0,99904	2021-05-19	United States
ORF3a_240_S	ORF3a	240	SRR14858002	26110	C	T	0,999481	2021-05-19	United States
ORF8_27_*	ORF8	27	SRR14858002	27972	C	T	0,999761	2021-05-19	United States
ORF8_52_I	ORF8	52	SRR14858002	28048	G	T	1	2021-05-19	United States
ORF8_68_*	ORF8	68	SRR14858002	28095	A	T	0,995815	2021-05-19	United States
ORF8_73_C	ORF8	73	SRR14858002	28111	A	G	0,999463	2021-05-19	United States
N_3_H	N	3	SRR14858002	28280	G	C	0,999767	2021-05-19	United States
N_3_V	N	3	SRR14858002	28281	A	T	1	2021-05-19	United States
N_3_E	N	3	SRR14858002	28282	T	A	0,998841	2021-05-19	United States
N_203_K	N	203	SRR14858002	28881	G	A	0,997568	2021-05-19	United States
N_204_R	N	204	SRR14858002	28883	G	C	1	2021-05-19	United States
N_235_F	N	235	SRR14858002	28977	C	T	0,99892	2021-05-19	United States
ORF1ab_656_V	ORF1ab	656	SRR14858003	2232	C	T	0,997366	2021-05-26	United States
ORF1ab_1001_I	ORF1ab	1001	SRR14858003	3267	C	T	1	2021-05-26	United States
ORF1ab_1708_D	ORF1ab	1708	SRR14858003	5388	C	A	1	2021-05-26	United States
ORF1ab_2230_T	ORF1ab	2230	SRR14858003	6954	T	C	1	2021-05-26	United States
ORF1ab_2259_I	ORF1ab	2259	SRR14858003	7042	G	T	1	2021-05-26	United States
ORF1ab_2613_F	ORF1ab	2613	SRR14858003	8102	G	T	0,999629	2021-05-26	United States
ORF1ab_3674_NA	ORF1ab	3674	SRR14858003	11287	G	-TCTGGTTTT	0,752572	2021-05-26	United States
ORF1ab_3676_S	ORF1ab	3676	SRR14858003	11291	G	A	1	2021-05-26	United States
ORF1ab_3677_L	ORF1ab	3677	SRR14858003	11296	T	G	1	2021-05-26	United States
ORF1ab_4159_I	ORF1ab	4159	SRR14858003	12741	C	T	0,999668	2021-05-26	United States
ORF1ab_218_L	ORF1ab	218	SRR14858003	14120	C	T	0,999462	2021-05-26	United States
ORF1ab_314_L	ORF1ab	314	SRR14858003	14408	C	T	0,999598	2021-05-26	United States
ORF1ab_2321_S	ORF1ab	2321	SRR14858003	20428	C	T	1	2021-05-26	United States
ORF1ab_2346_T	ORF1ab	2346	SRR14858003	20504	T	C	1	2021-05-26	United States
S_68_NA	S	68	SRR14858003	21764	A	-TACATG	0,911196	2021-05-26	United States
S_143_NA	S	143	SRR14858003	21990	T	-TTA	0,808594	2021-05-26	United States
S_501_Y	S	501	SRR14858003	23063	A	T	0,999482	2021-05-26	United States
S_570_D	S	570	SRR14858003	23271	C	A	0,999769	2021-05-26	United States
S_614_G	S	614	SRR14858003	23403	A	G	0,999885	2021-05-26	United States
S_681_H	S	681	SRR14858003	23604	C	A	0,999766	2021-05-26	United States
S_716_I	S	716	SRR14858003	23709	C	T	0,999763	2021-05-26	United States
S_982_A	S	982	SRR14858003	24506	T	G	0,999443	2021-05-26	United States
S_1118_H	S	1118	SRR14858003	24914	G	C	1	2021-05-26	United States
ORF3a_27_Y	ORF3a	27	SRR14858003	25471	G	T	1	2021-05-26	United States
ORF8_27_*	ORF8	27	SRR14858003	27972	C	T	0,999264	2021-05-26	United States
ORF8_52_I	ORF8	52	SRR14858003	28048	G	T	1	2021-05-26	United States
ORF8_68_*	ORF8	68	SRR14858003	28095	A	T	0,998523	2021-05-26	United States
ORF8_73_C	ORF8	73	SRR14858003	28111	A	G	0,999854	2021-05-26	United States
N_3_H	N	3	SRR14858003	28280	G	C	0,999819	2021-05-26	United States
N_3_V	N	3	SRR14858003	28281	A	T	0,99982	2021-05-26	United States
N_3_E	N	3	SRR14858003	28282	T	A	1	2021-05-26	United States
N_203_K	N	203	SRR14858003	28881	G	A	1	2021-05-26	United States
N_204_R	N	204	SRR14858003	28883	G	C	1	2021-05-26	United States
N_235_F	N	235	SRR14858003	28977	C	T	1	2021-05-26	United States
N_271_I	N	271	SRR14858003	29085	C	T	0,999541	2021-05-26	United States
N_383_A	N	383	SRR14858003	29420	C	G	1	2021-05-26	United States
ORF1ab_599_V	ORF1ab	599	SRR14858004	2061	C	T	0,999286	2021-05-17	United States
ORF1ab_1001_I	ORF1ab	1001	SRR14858004	3267	C	T	0,999818	2021-05-17	United States
ORF1ab_1708_D	ORF1ab	1708	SRR14858004	5388	C	A	1	2021-05-17	United States
ORF1ab_2230_T	ORF1ab	2230	SRR14858004	6954	T	C	1	2021-05-17	United States
ORF1ab_3603_NA	ORF1ab	3603	SRR14858004	11074	C	-T	0,0852875	2021-05-17	United States
ORF1ab_3674_NA	ORF1ab	3674	SRR14858004	11287	G	-TCTGGTTTT	0,668556	2021-05-17	United States
ORF1ab_3676_S	ORF1ab	3676	SRR14858004	11291	G	A	1	2021-05-17	United States
ORF1ab_3677_L	ORF1ab	3677	SRR14858004	11296	T	G	1	2021-05-17	United States
ORF1ab_3966_R	ORF1ab	3966	SRR14858004	12162	A	G	0,99974	2021-05-17	United States
ORF1ab_314_L	ORF1ab	314	SRR14858004	14408	C	T	0,999345	2021-05-17	United States
ORF1ab_1383_R	ORF1ab	1383	SRR14858004	17615	A	G	1	2021-05-17	United States
ORF1ab_2270_Y	ORF1ab	2270	SRR14858004	20275	G	T	1	2021-05-17	United States
S_68_NA	S	68	SRR14858004	21764	A	-TACATG	0,891645	2021-05-17	United States
S_143_NA	S	143	SRR14858004	21990	T	-TTA	0,796167	2021-05-17	United States
S_501_Y	S	501	SRR14858004	23063	A	T	1	2021-05-17	United States
S_570_D	S	570	SRR14858004	23271	C	A	0,99985	2021-05-17	United States
S_614_G	S	614	SRR14858004	23403	A	G	0,999847	2021-05-17	United States
S_681_H	S	681	SRR14858004	23604	C	A	0,999899	2021-05-17	United States
S_716_I	S	716	SRR14858004	23709	C	T	0,999489	2021-05-17	United States
S_982_A	S	982	SRR14858004	24506	T	G	0,999607	2021-05-17	United States
S_1118_H	S	1118	SRR14858004	24914	G	C	0,999822	2021-05-17	United States
ORF3a_38_L	ORF3a	38	SRR14858004	25505	A	T	0,999157	2021-05-17	United States
ORF8_27_*	ORF8	27	SRR14858004	27972	C	T	0,999805	2021-05-17	United States
ORF8_52_I	ORF8	52	SRR14858004	28048	G	T	0,999771	2021-05-17	United States
ORF8_73_C	ORF8	73	SRR14858004	28111	A	G	0,999735	2021-05-17	United States
N_3_H	N	3	SRR14858004	28280	G	C	1	2021-05-17	United States
N_3_V	N	3	SRR14858004	28281	A	T	0,999893	2021-05-17	United States
N_3_E	N	3	SRR14858004	28282	T	A	0,999787	2021-05-17	United States
N_203_K	N	203	SRR14858004	28881	G	A	1	2021-05-17	United States
N_204_R	N	204	SRR14858004	28883	G	C	1	2021-05-17	United States
N_235_F	N	235	SRR14858004	28977	C	T	0,999173	2021-05-17	United States
ORF1ab_45_Y	ORF1ab	45	SRR14858005	398	C	T	0,997321	2021-05-17	United States
ORF1ab_1001_I	ORF1ab	1001	SRR14858005	3267	C	T	0,999627	2021-05-17	United States
ORF1ab_1440_N	ORF1ab	1440	SRR14858005	4583	G	A	1	2021-05-17	United States
ORF1ab_1440_E	ORF1ab	1440	SRR14858005	4585	T	A	0,999734	2021-05-17	United States
ORF1ab_1708_D	ORF1ab	1708	SRR14858005	5388	C	A	0,999793	2021-05-17	United States
ORF1ab_2061_F	ORF1ab	2061	SRR14858005	6446	G	T	0,999692	2021-05-17	United States
ORF1ab_3674_NA	ORF1ab	3674	SRR14858005	11287	G	-TCTGGTTTT	0,777476	2021-05-17	United States
ORF1ab_3676_S	ORF1ab	3676	SRR14858005	11291	G	A	0,982014	2021-05-17	United States
ORF1ab_3677_L	ORF1ab	3677	SRR14858005	11296	T	G	1	2021-05-17	United States
ORF1ab_218_L	ORF1ab	218	SRR14858005	14120	C	T	0,999652	2021-05-17	United States
ORF1ab_314_L	ORF1ab	314	SRR14858005	14408	C	T	0,999509	2021-05-17	United States
ORF1ab_1975_S	ORF1ab	1975	SRR14858005	19390	C	T	1	2021-05-17	United States
S_68_NA	S	68	SRR14858005	21764	A	-TACATG	0,90485	2021-05-17	United States
S_80_Y	S	80	SRR14858005	21800	G	T	0,999497	2021-05-17	United States
S_143_NA	S	143	SRR14858005	21990	T	-TTA	0,807235	2021-05-17	United States
S_501_Y	S	501	SRR14858005	23063	A	T	0,999687	2021-05-17	United States
S_570_D	S	570	SRR14858005	23271	C	A	0,999565	2021-05-17	United States
S_614_G	S	614	SRR14858005	23403	A	G	0,999577	2021-05-17	United States
S_681_H	S	681	SRR14858005	23604	C	A	0,999879	2021-05-17	United States
S_716_I	S	716	SRR14858005	23709	C	T	0,999749	2021-05-17	United States
S_982_A	S	982	SRR14858005	24506	T	G	1	2021-05-17	United States
S_1118_H	S	1118	SRR14858005	24914	G	C	0,999651	2021-05-17	United States
ORF6_61_H	ORF6	61	SRR14858005	27382	G	C	0,999829	2021-05-17	United States
ORF6_61_V	ORF6	61	SRR14858005	27383	A	T	0,999659	2021-05-17	United States
ORF8_27_*	ORF8	27	SRR14858005	27972	C	T	0,999587	2021-05-17	United States
ORF8_52_I	ORF8	52	SRR14858005	28048	G	T	0,999247	2021-05-17	United States
ORF8_64_D	ORF8	64	SRR14858005	28085	G	T	0,999757	2021-05-17	United States
ORF8_68_*	ORF8	68	SRR14858005	28095	A	T	0,992509	2021-05-17	United States
ORF8_73_C	ORF8	73	SRR14858005	28111	A	G	0,99922	2021-05-17	United States
N_3_H	N	3	SRR14858005	28280	G	C	1	2021-05-17	United States
N_3_V	N	3	SRR14858005	28281	A	T	1	2021-05-17	United States
N_3_E	N	3	SRR14858005	28282	T	A	0,999779	2021-05-17	United States
N_203_K	N	203	SRR14858005	28881	G	A	1	2021-05-17	United States
N_204_R	N	204	SRR14858005	28883	G	C	0,999669	2021-05-17	United States
N_235_F	N	235	SRR14858005	28977	C	T	0,999732	2021-05-17	United States
ORF1ab_891_I	ORF1ab	891	SRR14858006	2937	C	T	1	2021-05-18	United States
ORF1ab_1188_L	ORF1ab	1188	SRR14858006	3828	C	T	1	2021-05-18	United States
ORF1ab_1795_Q	ORF1ab	1795	SRR14858006	5648	A	C	0,993578	2021-05-18	United States
ORF1ab_3573_R	ORF1ab	3573	SRR14858006	10983	A	G	1	2021-05-18	United States
ORF1ab_3674_NA	ORF1ab	3674	SRR14858006	11287	G	-TCTGGTTTT	0,69095	2021-05-18	United States
ORF1ab_3676_S	ORF1ab	3676	SRR14858006	11291	G	A	0,991781	2021-05-18	United States
ORF1ab_3677_L	ORF1ab	3677	SRR14858006	11296	T	G	1	2021-05-18	United States
ORF1ab_314_L	ORF1ab	314	SRR14858006	14408	C	T	0,999758	2021-05-18	United States
ORF1ab_370_S	ORF1ab	370	SRR14858006	14575	G	T	0,989523	2021-05-18	United States
ORF1ab_1264_D	ORF1ab	1264	SRR14858006	17259	G	T	0,994385	2021-05-18	United States
S_18_F	S	18	SRR14858006	21614	C	T	1	2021-05-18	United States
S_20_N	S	20	SRR14858006	21621	C	A	1	2021-05-18	United States
S_26_S	S	26	SRR14858006	21638	C	T	1	2021-05-18	United States
S_138_Y	S	138	SRR14858006	21974	G	T	0,998995	2021-05-18	United States
S_190_S	S	190	SRR14858006	22132	G	T	0,698962	2021-05-18	United States
S_194_V	S	194	SRR14858006	22142	T	G	0,0512821	2021-05-18	United States
S_253_G	S	253	SRR14858006	22320	A	G	0,141243	2021-05-18	United States
S_417_T	S	417	SRR14858006	22812	A	C	0,977462	2021-05-18	United States
S_484_K	S	484	SRR14858006	23012	G	A	1	2021-05-18	United States
S_501_Y	S	501	SRR14858006	23063	A	T	1	2021-05-18	United States
S_614_G	S	614	SRR14858006	23403	A	G	0,999906	2021-05-18	United States
S_655_Y	S	655	SRR14858006	23525	C	T	0,995527	2021-05-18	United States
S_1027_I	S	1027	SRR14858006	24642	C	T	1	2021-05-18	United States
S_1078_S	S	1078	SRR14858006	24794	G	T	0,998954	2021-05-18	United States
S_1176_F	S	1176	SRR14858006	25088	G	T	0,979997	2021-05-18	United States
ORF3a_172_V	ORF3a	172	SRR14858006	25907	G	T	1	2021-05-18	United States
ORF3a_253_P	ORF3a	253	SRR14858006	26149	T	C	1	2021-05-18	United States
ORF8_92_K	ORF8	92	SRR14858006	28167	G	A	0,999876	2021-05-18	United States
N_80_R	N	80	SRR14858006	28512	C	G	0,99978	2021-05-18	United States
N_202_C	N	202	SRR14858006	28877	A	T	1	2021-05-18	United States
N_202_T	N	202	SRR14858006	28878	G	C	1	2021-05-18	United States
N_203_K	N	203	SRR14858006	28881	G	A	1	2021-05-18	United States
N_204_R	N	204	SRR14858006	28883	G	C	1	2021-05-18	United States
ORF1ab_599_V	ORF1ab	599	SRR14858007	2061	C	T	0,998432	2021-05-18	United States
ORF1ab_967_V	ORF1ab	967	SRR14858007	3165	C	T	0,999288	2021-05-18	United States
ORF1ab_1001_I	ORF1ab	1001	SRR14858007	3267	C	T	1	2021-05-18	United States
ORF1ab_1708_D	ORF1ab	1708	SRR14858007	5388	C	A	1	2021-05-18	United States
ORF1ab_2230_T	ORF1ab	2230	SRR14858007	6954	T	C	1	2021-05-18	United States
ORF1ab_3674_NA	ORF1ab	3674	SRR14858007	11287	G	-TCTGGTTTT	0,786081	2021-05-18	United States
ORF1ab_3676_S	ORF1ab	3676	SRR14858007	11291	G	A	0,992832	2021-05-18	United States
ORF1ab_3677_L	ORF1ab	3677	SRR14858007	11296	T	G	1	2021-05-18	United States
ORF1ab_3966_R	ORF1ab	3966	SRR14858007	12162	A	G	0,999704	2021-05-18	United States
ORF1ab_314_L	ORF1ab	314	SRR14858007	14408	C	T	1	2021-05-18	United States
ORF1ab_1383_R	ORF1ab	1383	SRR14858007	17615	A	G	1	2021-05-18	United States
ORF1ab_2270_Y	ORF1ab	2270	SRR14858007	20275	G	T	0,998607	2021-05-18	United States
S_68_NA	S	68	SRR14858007	21764	A	-TACATG	0,899851	2021-05-18	United States
S_143_NA	S	143	SRR14858007	21990	T	-TTA	0,805321	2021-05-18	United States
S_501_Y	S	501	SRR14858007	23063	A	T	1	2021-05-18	United States
S_570_D	S	570	SRR14858007	23271	C	A	0,999496	2021-05-18	United States
S_614_G	S	614	SRR14858007	23403	A	G	1	2021-05-18	United States
S_681_H	S	681	SRR14858007	23604	C	A	1	2021-05-18	United States
S_716_I	S	716	SRR14858007	23709	C	T	1	2021-05-18	United States
S_982_A	S	982	SRR14858007	24506	T	G	0,99925	2021-05-18	United States
S_1118_H	S	1118	SRR14858007	24914	G	C	0,999837	2021-05-18	United States
ORF8_27_*	ORF8	27	SRR14858007	27972	C	T	1	2021-05-18	United States
ORF8_52_I	ORF8	52	SRR14858007	28048	G	T	1	2021-05-18	United States
ORF8_73_C	ORF8	73	SRR14858007	28111	A	G	1	2021-05-18	United States
N_3_H	N	3	SRR14858007	28280	G	C	0,999808	2021-05-18	United States
N_3_V	N	3	SRR14858007	28281	A	T	0,999808	2021-05-18	United States
N_3_E	N	3	SRR14858007	28282	T	A	1	2021-05-18	United States
N_203_K	N	203	SRR14858007	28881	G	A	0,999498	2021-05-18	United States
N_204_R	N	204	SRR14858007	28883	G	C	1	2021-05-18	United States
N_235_F	N	235	SRR14858007	28977	C	T	1	2021-05-18	United States
ORF1ab_124_C	ORF1ab	124	SRR14858008	635	C	T	0,0907127	2021-05-17	United States
ORF1ab_222_V	ORF1ab	222	SRR14858008	929	A	G	0,0521378	2021-05-17	United States
ORF1ab_814_I	ORF1ab	814	SRR14858008	2706	C	T	1	2021-05-17	United States
ORF1ab_1001_I	ORF1ab	1001	SRR14858008	3267	C	T	1	2021-05-17	United States
ORF1ab_1708_D	ORF1ab	1708	SRR14858008	5388	C	A	0,999688	2021-05-17	United States
ORF1ab_2230_T	ORF1ab	2230	SRR14858008	6954	T	C	1	2021-05-17	United States
ORF1ab_2333_F	ORF1ab	2333	SRR14858008	7262	C	T	0,0550725	2021-05-17	United States
ORF1ab_3674_NA	ORF1ab	3674	SRR14858008	11287	G	-TCTGGTTTT	0,658985	2021-05-17	United States
ORF1ab_3676_S	ORF1ab	3676	SRR14858008	11291	G	A	0,990196	2021-05-17	United States
ORF1ab_3677_L	ORF1ab	3677	SRR14858008	11296	T	G	1	2021-05-17	United States
ORF1ab_3748_I	ORF1ab	3748	SRR14858008	11507	G	A	1	2021-05-17	United States
ORF1ab_314_L	ORF1ab	314	SRR14858008	14408	C	T	0,998964	2021-05-17	United States
S_68_NA	S	68	SRR14858008	21764	A	-TACATG	0,901262	2021-05-17	United States
S_143_NA	S	143	SRR14858008	21990	T	-TTA	0,813162	2021-05-17	United States
S_501_Y	S	501	SRR14858008	23063	A	T	1	2021-05-17	United States
S_570_D	S	570	SRR14858008	23271	C	A	0,999917	2021-05-17	United States
S_614_G	S	614	SRR14858008	23403	A	G	0,999578	2021-05-17	United States
S_681_H	S	681	SRR14858008	23604	C	A	1	2021-05-17	United States
S_716_I	S	716	SRR14858008	23709	C	T	0,999624	2021-05-17	United States
S_982_A	S	982	SRR14858008	24506	T	G	1	2021-05-17	United States
S_1118_H	S	1118	SRR14858008	24914	G	C	0,999895	2021-05-17	United States
ORF3a_40_L	ORF3a	40	SRR14858008	25511	C	T	0,0944625	2021-05-17	United States
ORF3a_104_S	ORF3a	104	SRR14858008	25702	C	T	1	2021-05-17	United States
M_146_H	M	146	SRR14858008	26959	G	A	0,0591472	2021-05-17	United States
ORF8_27_*	ORF8	27	SRR14858008	27972	C	T	0,999581	2021-05-17	United States
ORF8_52_I	ORF8	52	SRR14858008	28048	G	T	1	2021-05-17	United States
ORF8_73_C	ORF8	73	SRR14858008	28111	A	G	0,999796	2021-05-17	United States
N_3_H	N	3	SRR14858008	28280	G	C	1	2021-05-17	United States
N_3_V	N	3	SRR14858008	28281	A	T	0,999883	2021-05-17	United States
N_3_E	N	3	SRR14858008	28282	T	A	0,999766	2021-05-17	United States
N_90_S	N	90	SRR14858008	28541	G	T	1	2021-05-17	United States
N_203_K	N	203	SRR14858008	28881	G	A	1	2021-05-17	United States
N_204_R	N	204	SRR14858008	28883	G	C	1	2021-05-17	United States
N_235_F	N	235	SRR14858008	28977	C	T	1	2021-05-17	United States
ORF1ab_1001_I	ORF1ab	1001	SRR14858009	3267	C	T	0,999652	2021-05-24	United States
ORF1ab_1708_D	ORF1ab	1708	SRR14858009	5388	C	A	1	2021-05-24	United States
ORF1ab_2134_S	ORF1ab	2134	SRR14858009	6665	C	T	0,242553	2021-05-24	United States
ORF1ab_2144_NA	ORF1ab	2144	SRR14858009	6696	C	+T	0,149876	2021-05-24	United States
ORF1ab_2259_I	ORF1ab	2259	SRR14858009	7042	G	T	1	2021-05-24	United States
ORF1ab_3674_NA	ORF1ab	3674	SRR14858009	11287	G	-TCTGGTTTT	0,723325	2021-05-24	United States
ORF1ab_3676_S	ORF1ab	3676	SRR14858009	11291	G	A	1	2021-05-24	United States
ORF1ab_3677_L	ORF1ab	3677	SRR14858009	11296	T	G	1	2021-05-24	United States
ORF1ab_3797_L	ORF1ab	3797	SRR14858009	11654	T	C	0,062933	2021-05-24	United States
ORF1ab_218_L	ORF1ab	218	SRR14858009	14120	C	T	0,999418	2021-05-24	United States
ORF1ab_314_L	ORF1ab	314	SRR14858009	14408	C	T	0,99964	2021-05-24	United States
ORF1ab_1725_V	ORF1ab	1725	SRR14858009	18640	A	G	0,105915	2021-05-24	United States
ORF1ab_2536_I	ORF1ab	2536	SRR14858009	21073	G	A	0,999762	2021-05-24	United States
S_68_NA	S	68	SRR14858009	21764	A	-TACATG	0,88826	2021-05-24	United States
S_143_NA	S	143	SRR14858009	21990	T	-TTA	0,76781	2021-05-24	United States
S_501_Y	S	501	SRR14858009	23063	A	T	1	2021-05-24	United States
S_570_D	S	570	SRR14858009	23271	C	A	1	2021-05-24	United States
S_614_G	S	614	SRR14858009	23403	A	G	0,99993	2021-05-24	United States
S_681_H	S	681	SRR14858009	23604	C	A	1	2021-05-24	United States
S_716_I	S	716	SRR14858009	23709	C	T	0,999493	2021-05-24	United States
S_982_A	S	982	SRR14858009	24506	T	G	1	2021-05-24	United States
S_1041_NA	S	1041	SRR14858009	24684	A	+T	0,100671	2021-05-24	United States
S_1118_H	S	1118	SRR14858009	24914	G	C	1	2021-05-24	United States
ORF3a_27_Y	ORF3a	27	SRR14858009	25471	G	T	1	2021-05-24	United States
ORF8_27_*	ORF8	27	SRR14858009	27972	C	T	1	2021-05-24	United States
ORF8_52_I	ORF8	52	SRR14858009	28048	G	T	1	2021-05-24	United States
ORF8_68_*	ORF8	68	SRR14858009	28095	A	T	1	2021-05-24	United States
ORF8_73_C	ORF8	73	SRR14858009	28111	A	G	1	2021-05-24	United States
N_3_H	N	3	SRR14858009	28280	G	C	0,999684	2021-05-24	United States
N_3_V	N	3	SRR14858009	28281	A	T	0,999842	2021-05-24	United States
N_3_E	N	3	SRR14858009	28282	T	A	1	2021-05-24	United States
N_203_K	N	203	SRR14858009	28881	G	A	1	2021-05-24	United States
N_204_R	N	204	SRR14858009	28883	G	C	1	2021-05-24	United States
N_235_F	N	235	SRR14858009	28977	C	T	1	2021-05-24	United States
N_271_I	N	271	SRR14858009	29085	C	T	0,999784	2021-05-24	United States
N_371_NA	N	371	SRR14858009	29386	C	+A	0,344262	2021-05-24	United States
N_383_A	N	383	SRR14858009	29420	C	G	1	2021-05-24	United States
ORF1ab_124_C	ORF1ab	124	SRR14858011	635	C	T	0,187854	2021-05-24	United States
ORF1ab_1001_I	ORF1ab	1001	SRR14858011	3267	C	T	0,999389	2021-05-24	United States
ORF1ab_1164_I	ORF1ab	1164	SRR14858011	3755	G	A	1	2021-05-24	United States
ORF1ab_1708_D	ORF1ab	1708	SRR14858011	5388	C	A	1	2021-05-24	United States
ORF1ab_2230_T	ORF1ab	2230	SRR14858011	6954	T	C	1	2021-05-24	United States
ORF1ab_2345_V	ORF1ab	2345	SRR14858011	7299	C	T	1	2021-05-24	United States
ORF1ab_3603_NA	ORF1ab	3603	SRR14858011	11074	C	-T	0,0738035	2021-05-24	United States
ORF1ab_3674_NA	ORF1ab	3674	SRR14858011	11287	G	-TCTGGTTTT	0,71772	2021-05-24	United States
ORF1ab_3676_S	ORF1ab	3676	SRR14858011	11291	G	A	0,995614	2021-05-24	United States
ORF1ab_3677_L	ORF1ab	3677	SRR14858011	11296	T	G	1	2021-05-24	United States
ORF1ab_4083_M	ORF1ab	4083	SRR14858011	12513	C	T	0,999556	2021-05-24	United States
ORF1ab_314_L	ORF1ab	314	SRR14858011	14408	C	T	0,999168	2021-05-24	United States
ORF1ab_1706_I	ORF1ab	1706	SRR14858011	18583	G	A	0,195399	2021-05-24	United States
ORF1ab_2256_S	ORF1ab	2256	SRR14858011	20233	C	T	0,104167	2021-05-24	United States
S_68_NA	S	68	SRR14858011	21764	A	-TACATG	0,902708	2021-05-24	United States
S_143_NA	S	143	SRR14858011	21990	T	-TTA	0,793879	2021-05-24	United States
S_501_Y	S	501	SRR14858011	23063	A	T	1	2021-05-24	United States
S_570_D	S	570	SRR14858011	23271	C	A	0,999912	2021-05-24	United States
S_614_G	S	614	SRR14858011	23403	A	G	0,999815	2021-05-24	United States
S_681_H	S	681	SRR14858011	23604	C	A	1	2021-05-24	United States
S_716_I	S	716	SRR14858011	23709	C	T	0,999753	2021-05-24	United States
S_879_V	S	879	SRR14858011	24198	C	T	1	2021-05-24	United States
S_982_A	S	982	SRR14858011	24506	T	G	0,999454	2021-05-24	United States
S_1118_H	S	1118	SRR14858011	24914	G	C	0,999774	2021-05-24	United States
ORF8_27_*	ORF8	27	SRR14858011	27972	C	T	1	2021-05-24	United States
ORF8_52_I	ORF8	52	SRR14858011	28048	G	T	1	2021-05-24	United States
ORF8_68_*	ORF8	68	SRR14858011	28095	A	T	1	2021-05-24	United States
ORF8_73_C	ORF8	73	SRR14858011	28111	A	G	0,999693	2021-05-24	United States
N_3_H	N	3	SRR14858011	28280	G	C	1	2021-05-24	United States
N_3_V	N	3	SRR14858011	28281	A	T	0,999827	2021-05-24	United States
N_3_E	N	3	SRR14858011	28282	T	A	0,999828	2021-05-24	United States
N_202_C	N	202	SRR14858011	28877	A	T	1	2021-05-24	United States
N_202_T	N	202	SRR14858011	28878	G	C	1	2021-05-24	United States
N_203_K	N	203	SRR14858011	28881	G	A	1	2021-05-24	United States
N_204_R	N	204	SRR14858011	28883	G	C	1	2021-05-24	United States
N_235_F	N	235	SRR14858011	28977	C	T	0,997555	2021-05-24	United States
ORF1ab_265_I	ORF1ab	265	SRR14858012	1059	C	T	0,999544	2021-05-26	United States
ORF1ab_3932_D	ORF1ab	3932	SRR14858012	12061	A	C	0,999805	2021-05-26	United States
ORF1ab_4205_V	ORF1ab	4205	SRR14858012	12878	A	G	0,999899	2021-05-26	United States
ORF1ab_314_L	ORF1ab	314	SRR14858012	14408	C	T	0,999417	2021-05-26	United States
ORF1ab_1183_Y	ORF1ab	1183	SRR14858012	17014	G	T	0,999849	2021-05-26	United States
S_13_I	S	13	SRR14858012	21600	G	T	1	2021-05-26	United States
S_152_C	S	152	SRR14858012	22018	G	T	0,998547	2021-05-26	United States
S_452_R	S	452	SRR14858012	22917	T	G	0,999707	2021-05-26	United States
S_614_G	S	614	SRR14858012	23403	A	G	0,999766	2021-05-26	United States
ORF3a_57_H	ORF3a	57	SRR14858012	25563	G	T	0,999836	2021-05-26	United States
ORF8_100_L	ORF8	100	SRR14858012	28191	G	T	0,989499	2021-05-26	United States
N_205_I	N	205	SRR14858012	28887	C	T	0,995192	2021-05-26	United States
N_234_I	N	234	SRR14858012	28975	G	T	1	2021-05-26	United States
ORF1ab_959_S	ORF1ab	959	SRR14858013	3140	C	T	0,94979	2021-05-11	United States
ORF1ab_1163_K	ORF1ab	1163	SRR14858013	3753	G	A	0,917241	2021-05-11	United States
ORF1ab_1708_D	ORF1ab	1708	SRR14858013	5388	C	A	0,467588	2021-05-11	United States
ORF1ab_1786_L	ORF1ab	1786	SRR14858013	5622	C	T	0,93412	2021-05-11	United States
ORF1ab_3255_I	ORF1ab	3255	SRR14858013	10029	C	T	0,926121	2021-05-11	United States
ORF1ab_3603_NA	ORF1ab	3603	SRR14858013	11074	C	+T	0,0772372	2021-05-11	United States
ORF1ab_3618_V	ORF1ab	3618	SRR14858013	11117	A	G	0,923806	2021-05-11	United States
ORF1ab_4175_I	ORF1ab	4175	SRR14858013	12789	C	T	0,933849	2021-05-11	United States
ORF1ab_314_L	ORF1ab	314	SRR14858013	14408	C	T	0,999363	2021-05-11	United States
ORF1ab_1518_K	ORF1ab	1518	SRR14858013	18020	G	A	0,925076	2021-05-11	United States
S_7_F	S	7	SRR14858013	21583	A	C	0,112903	2021-05-11	United States
S_30_H	S	30	SRR14858013	21650	A	C	0,0611111	2021-05-11	United States
S_95_I	S	95	SRR14858013	21846	C	T	0,0564149	2021-05-11	United States
S_141_F	S	141	SRR14858013	21985	G	T	0,892006	2021-05-11	United States
S_478_K	S	478	SRR14858013	22995	C	A	0,884298	2021-05-11	United States
S_501_Y	S	501	SRR14858013	23063	A	T	0,0777538	2021-05-11	United States
S_570_D	S	570	SRR14858013	23271	C	A	0,0840779	2021-05-11	United States
S_614_G	S	614	SRR14858013	23403	A	G	0,99983	2021-05-11	United States
S_681_H	S	681	SRR14858013	23604	C	A	0,972752	2021-05-11	United States
S_716_I	S	716	SRR14858013	23709	C	T	0,064831	2021-05-11	United States
S_732_A	S	732	SRR14858013	23756	A	G	0,922112	2021-05-11	United States
ORF3a_38_L	ORF3a	38	SRR14858013	25505	A	T	0,0657982	2021-05-11	United States
ORF8_73_C	ORF8	73	SRR14858013	28111	A	G	0,0769152	2021-05-11	United States
N_203_K	N	203	SRR14858013	28881	G	A	0,960319	2021-05-11	United States
N_204_R	N	204	SRR14858013	28883	G	C	0,960911	2021-05-11	United States
N_252_S	N	252	SRR14858013	29027	G	T	0,941118	2021-05-11	United States
ORF1ab_735_V	ORF1ab	735	SRR14858014	2469	C	T	0,998401	2021-05-20	United States
ORF1ab_1001_I	ORF1ab	1001	SRR14858014	3267	C	T	1	2021-05-20	United States
ORF1ab_1143_F	ORF1ab	1143	SRR14858014	3692	G	T	1	2021-05-20	United States
ORF1ab_1708_D	ORF1ab	1708	SRR14858014	5388	C	A	0,99983	2021-05-20	United States
ORF1ab_2230_T	ORF1ab	2230	SRR14858014	6954	T	C	1	2021-05-20	United States
ORF1ab_2345_V	ORF1ab	2345	SRR14858014	7299	C	T	0,998675	2021-05-20	United States
ORF1ab_3674_NA	ORF1ab	3674	SRR14858014	11287	G	-TCTGGTTTT	0,704393	2021-05-20	United States
ORF1ab_3676_S	ORF1ab	3676	SRR14858014	11291	G	A	0,991935	2021-05-20	United States
ORF1ab_3677_L	ORF1ab	3677	SRR14858014	11296	T	G	1	2021-05-20	United States
ORF1ab_4398_L	ORF1ab	4398	SRR14858014	13458	C	T	1	2021-05-20	United States
ORF1ab_314_L	ORF1ab	314	SRR14858014	14408	C	T	0,999572	2021-05-20	United States
S_68_NA	S	68	SRR14858014	21764	A	-TACATG	0,906321	2021-05-20	United States
S_143_NA	S	143	SRR14858014	21990	T	-TTA	0,812646	2021-05-20	United States
S_245_Y	S	245	SRR14858014	22295	C	T	0,994163	2021-05-20	United States
S_501_Y	S	501	SRR14858014	23063	A	T	1	2021-05-20	United States
S_570_D	S	570	SRR14858014	23271	C	A	0,995351	2021-05-20	United States
S_614_G	S	614	SRR14858014	23403	A	G	0,999866	2021-05-20	United States
S_681_H	S	681	SRR14858014	23604	C	A	0,999927	2021-05-20	United States
S_716_I	S	716	SRR14858014	23709	C	T	0,99985	2021-05-20	United States
S_982_A	S	982	SRR14858014	24506	T	G	0,999707	2021-05-20	United States
S_1118_H	S	1118	SRR14858014	24914	G	C	0,998733	2021-05-20	United States
ORF8_27_*	ORF8	27	SRR14858014	27972	C	T	0,99964	2021-05-20	United States
ORF8_52_I	ORF8	52	SRR14858014	28048	G	T	1	2021-05-20	United States
ORF8_68_*	ORF8	68	SRR14858014	28095	A	T	0,997149	2021-05-20	United States
ORF8_73_C	ORF8	73	SRR14858014	28111	A	G	0,999692	2021-05-20	United States
N_3_H	N	3	SRR14858014	28280	G	C	1	2021-05-20	United States
N_3_V	N	3	SRR14858014	28281	A	T	1	2021-05-20	United States
N_3_E	N	3	SRR14858014	28282	T	A	0,999728	2021-05-20	United States
N_202_C	N	202	SRR14858014	28877	A	T	0,996285	2021-05-20	United States
N_202_T	N	202	SRR14858014	28878	G	C	0,997046	2021-05-20	United States
N_203_K	N	203	SRR14858014	28881	G	A	1	2021-05-20	United States
N_204_R	N	204	SRR14858014	28883	G	C	1	2021-05-20	United States
N_235_F	N	235	SRR14858014	28977	C	T	1	2021-05-20	United States
ORF1ab_1001_I	ORF1ab	1001	SRR14858016	3267	C	T	0,999688	2021-05-17	United States
ORF1ab_1496_I	ORF1ab	1496	SRR14858016	4752	C	T	0,999598	2021-05-17	United States
ORF1ab_1708_D	ORF1ab	1708	SRR14858016	5388	C	A	0,999534	2021-05-17	United States
ORF1ab_2230_T	ORF1ab	2230	SRR14858016	6954	T	C	1	2021-05-17	United States
ORF1ab_2699_V	ORF1ab	2699	SRR14858016	8360	A	G	0,999737	2021-05-17	United States
ORF1ab_3674_NA	ORF1ab	3674	SRR14858016	11287	G	-TCTGGTTTT	0,753359	2021-05-17	United States
ORF1ab_3676_S	ORF1ab	3676	SRR14858016	11291	G	A	0,992147	2021-05-17	United States
ORF1ab_3677_L	ORF1ab	3677	SRR14858016	11296	T	G	0,998336	2021-05-17	United States
ORF1ab_3966_R	ORF1ab	3966	SRR14858016	12162	A	G	0,999655	2021-05-17	United States
ORF1ab_314_L	ORF1ab	314	SRR14858016	14408	C	T	0,998977	2021-05-17	United States
ORF1ab_1287_L	ORF1ab	1287	SRR14858016	17327	C	T	0,120005	2021-05-17	United States
ORF1ab_1383_R	ORF1ab	1383	SRR14858016	17615	A	G	1	2021-05-17	United States
ORF1ab_2557_R	ORF1ab	2557	SRR14858016	21137	A	G	1	2021-05-17	United States
S_68_NA	S	68	SRR14858016	21764	A	-TACATG	0,902658	2021-05-17	United States
S_143_NA	S	143	SRR14858016	21990	T	-TTA	0,799043	2021-05-17	United States
S_501_Y	S	501	SRR14858016	23063	A	T	1	2021-05-17	United States
S_570_D	S	570	SRR14858016	23271	C	A	1	2021-05-17	United States
S_614_G	S	614	SRR14858016	23403	A	G	0,99989	2021-05-17	United States
S_681_H	S	681	SRR14858016	23604	C	A	1	2021-05-17	United States
S_716_I	S	716	SRR14858016	23709	C	T	0,999784	2021-05-17	United States
S_982_A	S	982	SRR14858016	24506	T	G	0,999833	2021-05-17	United States
S_1118_H	S	1118	SRR14858016	24914	G	C	0,999601	2021-05-17	United States
S_1191_N	S	1191	SRR14858016	25135	G	T	1	2021-05-17	United States
ORF3a_134_L	ORF3a	134	SRR14858016	25793	G	T	1	2021-05-17	United States
ORF7a_80_K	ORF7a	80	SRR14858016	27632	G	A	1	2021-05-17	United States
ORF7a_84_L	ORF7a	84	SRR14858016	27644	C	T	1	2021-05-17	United States
ORF8_27_*	ORF8	27	SRR14858016	27972	C	T	1	2021-05-17	United States
ORF8_52_I	ORF8	52	SRR14858016	28048	G	T	1	2021-05-17	United States
ORF8_73_C	ORF8	73	SRR14858016	28111	A	G	0,999784	2021-05-17	United States
N_3_H	N	3	SRR14858016	28280	G	C	1	2021-05-17	United States
N_3_V	N	3	SRR14858016	28281	A	T	1	2021-05-17	United States
N_3_E	N	3	SRR14858016	28282	T	A	1	2021-05-17	United States
N_203_K	N	203	SRR14858016	28881	G	A	1	2021-05-17	United States
N_204_R	N	204	SRR14858016	28883	G	C	0,99931	2021-05-17	United States
N_235_F	N	235	SRR14858016	28977	C	T	0,999511	2021-05-17	United States
ORF1ab_1001_I	ORF1ab	1001	SRR14858018	3267	C	T	1	2021-05-11	United States
ORF1ab_1708_D	ORF1ab	1708	SRR14858018	5388	C	A	1	2021-05-11	United States
ORF1ab_2230_T	ORF1ab	2230	SRR14858018	6954	T	C	1	2021-05-11	United States
ORF1ab_3674_NA	ORF1ab	3674	SRR14858018	11287	G	-TCTGGTTTT	0,717523	2021-05-11	United States
ORF1ab_3676_S	ORF1ab	3676	SRR14858018	11291	G	A	0,947712	2021-05-11	United States
ORF1ab_3677_L	ORF1ab	3677	SRR14858018	11296	T	G	1	2021-05-11	United States
ORF1ab_4087_I	ORF1ab	4087	SRR14858018	12525	C	T	0,993318	2021-05-11	United States
ORF1ab_218_L	ORF1ab	218	SRR14858018	14120	C	T	0,99014	2021-05-11	United States
ORF1ab_314_L	ORF1ab	314	SRR14858018	14408	C	T	0,999511	2021-05-11	United States
S_68_NA	S	68	SRR14858018	21764	A	-TACATG	0,889536	2021-05-11	United States
S_143_NA	S	143	SRR14858018	21990	T	-TTA	0,781659	2021-05-11	United States
S_501_Y	S	501	SRR14858018	23063	A	T	1	2021-05-11	United States
S_570_D	S	570	SRR14858018	23271	C	A	0,999302	2021-05-11	United States
S_614_G	S	614	SRR14858018	23403	A	G	1	2021-05-11	United States
S_681_H	S	681	SRR14858018	23604	C	A	0,999641	2021-05-11	United States
S_716_I	S	716	SRR14858018	23709	C	T	0,999634	2021-05-11	United States
S_982_A	S	982	SRR14858018	24506	T	G	1	2021-05-11	United States
S_1118_H	S	1118	SRR14858018	24914	G	C	0,999349	2021-05-11	United States
ORF8_27_*	ORF8	27	SRR14858018	27972	C	T	1	2021-05-11	United States
ORF8_52_I	ORF8	52	SRR14858018	28048	G	T	0,999497	2021-05-11	United States
ORF8_68_*	ORF8	68	SRR14858018	28095	A	T	0,99832	2021-05-11	United States
ORF8_73_C	ORF8	73	SRR14858018	28111	A	G	1	2021-05-11	United States
N_3_H	N	3	SRR14858018	28280	G	C	0,999726	2021-05-11	United States
N_3_V	N	3	SRR14858018	28281	A	T	1	2021-05-11	United States
N_3_E	N	3	SRR14858018	28282	T	A	1	2021-05-11	United States
N_203_K	N	203	SRR14858018	28881	G	A	1	2021-05-11	United States
N_204_R	N	204	SRR14858018	28883	G	C	1	2021-05-11	United States
N_235_F	N	235	SRR14858018	28977	C	T	0,998674	2021-05-11	United States
ORF1ab_1001_I	ORF1ab	1001	SRR14858019	3267	C	T	1	2021-05-11	United States
ORF1ab_1708_D	ORF1ab	1708	SRR14858019	5388	C	A	0,999802	2021-05-11	United States
ORF1ab_2003_N	ORF1ab	2003	SRR14858019	6272	T	A	0,985009	2021-05-11	United States
ORF1ab_2144_NA	ORF1ab	2144	SRR14858019	6696	C	+T	0,0555058	2021-05-11	United States
ORF1ab_2230_T	ORF1ab	2230	SRR14858019	6954	T	C	1	2021-05-11	United States
ORF1ab_3674_NA	ORF1ab	3674	SRR14858019	11287	G	-TCTGGTTTT	0,659803	2021-05-11	United States
ORF1ab_3676_S	ORF1ab	3676	SRR14858019	11291	G	A	1	2021-05-11	United States
ORF1ab_3677_L	ORF1ab	3677	SRR14858019	11296	T	G	1	2021-05-11	United States
ORF1ab_3931_S	ORF1ab	3931	SRR14858019	12056	T	A	0,999843	2021-05-11	United States
ORF1ab_314_L	ORF1ab	314	SRR14858019	14408	C	T	0,999876	2021-05-11	United States
ORF1ab_2431_V	ORF1ab	2431	SRR14858019	20759	C	T	0,907793	2021-05-11	United States
S_68_NA	S	68	SRR14858019	21764	A	-TACATG	0,905486	2021-05-11	United States
S_143_NA	S	143	SRR14858019	21990	T	-TTA	0,800471	2021-05-11	United States
S_245_Y	S	245	SRR14858019	22295	C	T	0,171594	2021-05-11	United States
S_501_Y	S	501	SRR14858019	23063	A	T	1	2021-05-11	United States
S_570_D	S	570	SRR14858019	23271	C	A	0,999718	2021-05-11	United States
S_614_G	S	614	SRR14858019	23403	A	G	0,999503	2021-05-11	United States
S_681_H	S	681	SRR14858019	23604	C	A	1	2021-05-11	United States
S_716_I	S	716	SRR14858019	23709	C	T	1	2021-05-11	United States
S_982_A	S	982	SRR14858019	24506	T	G	0,999774	2021-05-11	United States
S_1118_H	S	1118	SRR14858019	24914	G	C	0,999923	2021-05-11	United States
ORF8_27_*	ORF8	27	SRR14858019	27972	C	T	1	2021-05-11	United States
ORF8_52_I	ORF8	52	SRR14858019	28048	G	T	1	2021-05-11	United States
ORF8_73_C	ORF8	73	SRR14858019	28111	A	G	0,999833	2021-05-11	United States
N_3_H	N	3	SRR14858019	28280	G	C	0,999898	2021-05-11	United States
N_3_V	N	3	SRR14858019	28281	A	T	0,999797	2021-05-11	United States
N_3_E	N	3	SRR14858019	28282	T	A	1	2021-05-11	United States
N_147_S	N	147	SRR14858019	28712	G	A	0,999482	2021-05-11	United States
N_202_C	N	202	SRR14858019	28877	A	T	0,983607	2021-05-11	United States
N_202_T	N	202	SRR14858019	28878	G	C	0,983666	2021-05-11	United States
N_203_K	N	203	SRR14858019	28881	G	A	1	2021-05-11	United States
N_204_R	N	204	SRR14858019	28883	G	C	1	2021-05-11	United States
N_235_F	N	235	SRR14858019	28977	C	T	1	2021-05-11	United States
ORF1ab_1001_I	ORF1ab	1001	SRR14858020	3267	C	T	0,999847	2021-05-11	United States
ORF1ab_1137_T	ORF1ab	1137	SRR14858020	3675	A	C	0,998428	2021-05-11	United States
ORF1ab_1708_D	ORF1ab	1708	SRR14858020	5388	C	A	0,999507	2021-05-11	United States
ORF1ab_2230_T	ORF1ab	2230	SRR14858020	6954	T	C	1	2021-05-11	United States
ORF1ab_3674_NA	ORF1ab	3674	SRR14858020	11287	G	-TCTGGTTTT	0,725324	2021-05-11	United States
ORF1ab_3676_S	ORF1ab	3676	SRR14858020	11291	G	A	0,997033	2021-05-11	United States
ORF1ab_3677_L	ORF1ab	3677	SRR14858020	11296	T	G	1	2021-05-11	United States
ORF1ab_314_L	ORF1ab	314	SRR14858020	14408	C	T	0,999404	2021-05-11	United States
S_68_NA	S	68	SRR14858020	21764	A	-TACATG	0,907423	2021-05-11	United States
S_143_NA	S	143	SRR14858020	21990	T	-TTA	0,792327	2021-05-11	United States
S_501_Y	S	501	SRR14858020	23063	A	T	1	2021-05-11	United States
S_570_D	S	570	SRR14858020	23271	C	A	0,999701	2021-05-11	United States
S_614_G	S	614	SRR14858020	23403	A	G	1	2021-05-11	United States
S_681_H	S	681	SRR14858020	23604	C	A	0,999844	2021-05-11	United States
S_716_I	S	716	SRR14858020	23709	C	T	1	2021-05-11	United States
S_982_A	S	982	SRR14858020	24506	T	G	1	2021-05-11	United States
S_1118_H	S	1118	SRR14858020	24914	G	C	0,999669	2021-05-11	United States
ORF3a_100_C	ORF3a	100	SRR14858020	25690	G	T	0,999645	2021-05-11	United States
M_125_Y	M	125	SRR14858020	26895	C	T	0,0846595	2021-05-11	United States
ORF7a_56_Q	ORF7a	56	SRR14858020	27560	T	A	1	2021-05-11	United States
ORF8_27_*	ORF8	27	SRR14858020	27972	C	T	1	2021-05-11	United States
ORF8_52_I	ORF8	52	SRR14858020	28048	G	T	1	2021-05-11	United States
ORF8_73_C	ORF8	73	SRR14858020	28111	A	G	0,999887	2021-05-11	United States
N_3_H	N	3	SRR14858020	28280	G	C	0,999851	2021-05-11	United States
N_3_V	N	3	SRR14858020	28281	A	T	0,999852	2021-05-11	United States
N_3_E	N	3	SRR14858020	28282	T	A	0,999852	2021-05-11	United States
N_203_K	N	203	SRR14858020	28881	G	A	1	2021-05-11	United States
N_204_R	N	204	SRR14858020	28883	G	C	1	2021-05-11	United States
N_218_S	N	218	SRR14858020	28925	G	T	0,998066	2021-05-11	United States
N_235_F	N	235	SRR14858020	28977	C	T	0,998463	2021-05-11	United States
ORF1ab_265_I	ORF1ab	265	SRR14858021	1059	C	T	0,999693	2021-05-27	United States
ORF1ab_2981_F	ORF1ab	2981	SRR14858021	9207	C	T	1	2021-05-27	United States
ORF1ab_3201_P	ORF1ab	3201	SRR14858021	9867	T	C	0,998612	2021-05-27	United States
ORF1ab_3674_NA	ORF1ab	3674	SRR14858021	11287	G	-TCTGGTTTT	0,778253	2021-05-27	United States
ORF1ab_3676_S	ORF1ab	3676	SRR14858021	11291	G	A	0,987952	2021-05-27	United States
ORF1ab_3677_L	ORF1ab	3677	SRR14858021	11296	T	G	1	2021-05-27	United States
ORF1ab_4067_V	ORF1ab	4067	SRR14858021	12465	C	T	0,999374	2021-05-27	United States
ORF1ab_314_L	ORF1ab	314	SRR14858021	14408	C	T	0,999677	2021-05-27	United States
ORF1ab_1011_H	ORF1ab	1011	SRR14858021	16500	A	C	1	2021-05-27	United States
S_5_F	S	5	SRR14858021	21575	C	T	1	2021-05-27	United States
S_95_I	S	95	SRR14858021	21846	C	T	0,999831	2021-05-27	United States
S_253_G	S	253	SRR14858021	22320	A	G	0,999402	2021-05-27	United States
S_484_K	S	484	SRR14858021	23012	G	A	1	2021-05-27	United States
S_614_G	S	614	SRR14858021	23403	A	G	0,999868	2021-05-27	United States
S_701_V	S	701	SRR14858021	23664	C	T	0,99985	2021-05-27	United States
ORF3a_18_C	ORF3a	18	SRR14858021	25444	G	T	0,99956	2021-05-27	United States
ORF3a_33_S	ORF3a	33	SRR14858021	25489	G	T	0,999246	2021-05-27	United States
ORF3a_42_L	ORF3a	42	SRR14858021	25517	C	T	0,997961	2021-05-27	United States
ORF3a_57_H	ORF3a	57	SRR14858021	25563	G	T	1	2021-05-27	United States
ORF8_11_I	ORF8	11	SRR14858021	27925	C	T	0,999253	2021-05-27	United States
N_13_L	N	13	SRR14858021	28311	C	T	0,999876	2021-05-27	United States
N_199_L	N	199	SRR14858021	28869	C	T	0,998582	2021-05-27	United States
N_234_I	N	234	SRR14858021	28975	G	A	1	2021-05-27	United States
ORF1ab_1001_I	ORF1ab	1001	SRR14858022	3267	C	T	0,999696	2021-05-28	United States
ORF1ab_1708_D	ORF1ab	1708	SRR14858022	5388	C	A	0,999248	2021-05-28	United States
ORF1ab_2230_T	ORF1ab	2230	SRR14858022	6954	T	C	1	2021-05-28	United States
ORF1ab_2259_I	ORF1ab	2259	SRR14858022	7042	G	T	1	2021-05-28	United States
ORF1ab_3674_NA	ORF1ab	3674	SRR14858022	11287	G	-TCTGGTTTT	0,74437	2021-05-28	United States
ORF1ab_3676_S	ORF1ab	3676	SRR14858022	11291	G	A	1	2021-05-28	United States
ORF1ab_3677_L	ORF1ab	3677	SRR14858022	11296	T	G	1	2021-05-28	United States
ORF1ab_218_L	ORF1ab	218	SRR14858022	14120	C	T	0,999696	2021-05-28	United States
ORF1ab_314_L	ORF1ab	314	SRR14858022	14408	C	T	0,999281	2021-05-28	United States
ORF1ab_1432_V	ORF1ab	1432	SRR14858022	17762	C	T	0,998659	2021-05-28	United States
S_68_NA	S	68	SRR14858022	21764	A	-TACATG	0,91211	2021-05-28	United States
S_143_NA	S	143	SRR14858022	21990	T	-TTA	0,799487	2021-05-28	United States
S_501_Y	S	501	SRR14858022	23063	A	T	1	2021-05-28	United States
S_570_D	S	570	SRR14858022	23271	C	A	0,999589	2021-05-28	United States
S_614_G	S	614	SRR14858022	23403	A	G	1	2021-05-28	United States
S_681_H	S	681	SRR14858022	23604	C	A	1	2021-05-28	United States
S_716_I	S	716	SRR14858022	23709	C	T	0,999565	2021-05-28	United States
S_982_A	S	982	SRR14858022	24506	T	G	1	2021-05-28	United States
S_1118_H	S	1118	SRR14858022	24914	G	C	0,999759	2021-05-28	United States
ORF8_27_*	ORF8	27	SRR14858022	27972	C	T	1	2021-05-28	United States
ORF8_52_I	ORF8	52	SRR14858022	28048	G	T	1	2021-05-28	United States
ORF8_68_*	ORF8	68	SRR14858022	28095	A	T	0,998914	2021-05-28	United States
ORF8_73_C	ORF8	73	SRR14858022	28111	A	G	0,999736	2021-05-28	United States
N_3_H	N	3	SRR14858022	28280	G	C	1	2021-05-28	United States
N_3_V	N	3	SRR14858022	28281	A	T	1	2021-05-28	United States
N_3_E	N	3	SRR14858022	28282	T	A	1	2021-05-28	United States
N_203_K	N	203	SRR14858022	28881	G	A	0,998723	2021-05-28	United States
N_204_R	N	204	SRR14858022	28883	G	C	1	2021-05-28	United States
N_235_F	N	235	SRR14858022	28977	C	T	0,998992	2021-05-28	United States
ORF1ab_1001_I	ORF1ab	1001	SRR14858024	3267	C	T	1	2021-05-18	United States
ORF1ab_1708_D	ORF1ab	1708	SRR14858024	5388	C	A	1	2021-05-18	United States
ORF1ab_2230_T	ORF1ab	2230	SRR14858024	6954	T	C	1	2021-05-18	United States
ORF1ab_3674_NA	ORF1ab	3674	SRR14858024	11287	G	-TCTGGTTTT	0,754719	2021-05-18	United States
ORF1ab_3676_S	ORF1ab	3676	SRR14858024	11291	G	A	0,987013	2021-05-18	United States
ORF1ab_3677_L	ORF1ab	3677	SRR14858024	11296	T	G	1	2021-05-18	United States
ORF1ab_87_I	ORF1ab	87	SRR14858024	13726	G	A	0,997674	2021-05-18	United States
ORF1ab_314_L	ORF1ab	314	SRR14858024	14408	C	T	0,999088	2021-05-18	United States
ORF1ab_1001_S	ORF1ab	1001	SRR14858024	16468	C	T	0,999522	2021-05-18	United States
ORF1ab_1383_R	ORF1ab	1383	SRR14858024	17615	A	G	0,999733	2021-05-18	United States
ORF1ab_1808_D	ORF1ab	1808	SRR14858024	18891	G	T	1	2021-05-18	United States
S_68_NA	S	68	SRR14858024	21764	A	-TACATG	0,877492	2021-05-18	United States
S_143_NA	S	143	SRR14858024	21990	T	-TTA	0,793893	2021-05-18	United States
S_501_Y	S	501	SRR14858024	23063	A	T	1	2021-05-18	United States
S_570_D	S	570	SRR14858024	23271	C	A	0,998441	2021-05-18	United States
S_614_G	S	614	SRR14858024	23403	A	G	0,999404	2021-05-18	United States
S_681_H	S	681	SRR14858024	23604	C	A	1	2021-05-18	United States
S_716_I	S	716	SRR14858024	23709	C	T	1	2021-05-18	United States
S_982_A	S	982	SRR14858024	24506	T	G	1	2021-05-18	United States
S_1118_H	S	1118	SRR14858024	24914	G	C	0,999446	2021-05-18	United States
ORF8_27_*	ORF8	27	SRR14858024	27972	C	T	1	2021-05-18	United States
ORF8_52_I	ORF8	52	SRR14858024	28048	G	T	1	2021-05-18	United States
ORF8_67_F	ORF8	67	SRR14858024	28093	C	T	1	2021-05-18	United States
ORF8_73_C	ORF8	73	SRR14858024	28111	A	G	0,988992	2021-05-18	United States
N_3_H	N	3	SRR14858024	28280	G	C	0,983847	2021-05-18	United States
N_3_V	N	3	SRR14858024	28281	A	T	0,983523	2021-05-18	United States
N_3_E	N	3	SRR14858024	28282	T	A	0,983553	2021-05-18	United States
N_203_K	N	203	SRR14858024	28881	G	A	0,992574	2021-05-18	United States
N_204_R	N	204	SRR14858024	28883	G	C	0,992647	2021-05-18	United States
N_235_F	N	235	SRR14858024	28977	C	T	0,995923	2021-05-18	United States
ORF1ab_265_I	ORF1ab	265	SRR14858026	1059	C	T	0,999342	2021-05-28	United States
ORF1ab_435_Y	ORF1ab	435	SRR14858026	1568	C	T	0,0512422	2021-05-28	United States
ORF1ab_471_K	ORF1ab	471	SRR14858026	1676	G	A	0,188195	2021-05-28	United States
ORF1ab_801_V	ORF1ab	801	SRR14858026	2667	C	T	0,0553191	2021-05-28	United States
ORF1ab_1347_R	ORF1ab	1347	SRR14858026	4305	A	G	0,0846702	2021-05-28	United States
ORF1ab_1894_L	ORF1ab	1894	SRR14858026	5946	C	T	0,0545145	2021-05-28	United States
ORF1ab_3201_P	ORF1ab	3201	SRR14858026	9867	T	C	1	2021-05-28	United States
ORF1ab_3230_V	ORF1ab	3230	SRR14858026	9954	C	T	0,0638298	2021-05-28	United States
ORF1ab_3674_NA	ORF1ab	3674	SRR14858026	11287	G	-TCTGGTTTT	0,741196	2021-05-28	United States
ORF1ab_3676_S	ORF1ab	3676	SRR14858026	11291	G	A	1	2021-05-28	United States
ORF1ab_3677_L	ORF1ab	3677	SRR14858026	11296	T	G	1	2021-05-28	United States
ORF1ab_314_L	ORF1ab	314	SRR14858026	14408	C	T	0,983301	2021-05-28	United States
ORF1ab_517_V	ORF1ab	517	SRR14858026	15017	C	T	0,078125	2021-05-28	United States
ORF1ab_522_I	ORF1ab	522	SRR14858026	15032	C	T	0,0868794	2021-05-28	United States
ORF1ab_1011_H	ORF1ab	1011	SRR14858026	16500	A	C	1	2021-05-28	United States
ORF1ab_1782_N	ORF1ab	1782	SRR14858026	18811	G	A	0,999817	2021-05-28	United States
ORF1ab_2239_*	ORF1ab	2239	SRR14858026	20182	C	T	0,0661939	2021-05-28	United States
S_3_NA	S	3	SRR14858026	21569	G	+T	0,0819672	2021-05-28	United States
S_4_NA	S	4	SRR14858026	21574	T	-C	0,121693	2021-05-28	United States
S_5_F	S	5	SRR14858026	21575	C	T	1	2021-05-28	United States
S_95_I	S	95	SRR14858026	21846	C	T	1	2021-05-28	United States
S_253_G	S	253	SRR14858026	22320	A	G	1	2021-05-28	United States
S_484_K	S	484	SRR14858026	23012	G	A	1	2021-05-28	United States
S_614_G	S	614	SRR14858026	23403	A	G	0,999533	2021-05-28	United States
S_701_V	S	701	SRR14858026	23664	C	T	0,999718	2021-05-28	United States
ORF3a_42_L	ORF3a	42	SRR14858026	25517	C	T	0,998335	2021-05-28	United States
ORF3a_57_H	ORF3a	57	SRR14858026	25563	G	T	0,999843	2021-05-28	United States
ORF3a_104_L	ORF3a	104	SRR14858026	25703	C	T	0,990991	2021-05-28	United States
ORF7a_39_I	ORF7a	39	SRR14858026	27509	C	T	0,083959	2021-05-28	United States
ORF8_11_I	ORF8	11	SRR14858026	27925	C	T	0,998784	2021-05-28	United States
N_199_L	N	199	SRR14858026	28869	C	T	1	2021-05-28	United States
N_234_I	N	234	SRR14858026	28975	G	A	1	2021-05-28	United States
ORF1ab_211_T	ORF1ab	211	SRR14858027	896	G	A	0,957575	2021-05-22	United States
ORF1ab_1000_A	ORF1ab	1000	SRR14858027	3263	A	G	0,115276	2021-05-22	United States
ORF1ab_1001_I	ORF1ab	1001	SRR14858027	3267	C	T	1	2021-05-22	United States
ORF1ab_1708_D	ORF1ab	1708	SRR14858027	5388	C	A	1	2021-05-22	United States
ORF1ab_2230_T	ORF1ab	2230	SRR14858027	6954	T	C	1	2021-05-22	United States
ORF1ab_2914_G	ORF1ab	2914	SRR14858027	9006	T	G	0,0839852	2021-05-22	United States
ORF1ab_3353_R	ORF1ab	3353	SRR14858027	10323	A	G	0,20239	2021-05-22	United States
ORF1ab_3674_NA	ORF1ab	3674	SRR14858027	11287	G	-TCTGGTTTT	0,661337	2021-05-22	United States
ORF1ab_3676_S	ORF1ab	3676	SRR14858027	11291	G	A	0,984043	2021-05-22	United States
ORF1ab_3677_L	ORF1ab	3677	SRR14858027	11296	T	G	1	2021-05-22	United States
ORF1ab_314_L	ORF1ab	314	SRR14858027	14408	C	T	0,999649	2021-05-22	United States
ORF1ab_1001_S	ORF1ab	1001	SRR14858027	16468	C	T	0,97486	2021-05-22	United States
ORF1ab_1383_R	ORF1ab	1383	SRR14858027	17615	A	G	1	2021-05-22	United States
ORF1ab_1808_D	ORF1ab	1808	SRR14858027	18891	G	T	0,999924	2021-05-22	United States
ORF1ab_2253_NA	ORF1ab	2253	SRR14858027	20226	A	-T	0,0555556	2021-05-22	United States
ORF1ab_2537_I	ORF1ab	2537	SRR14858027	21077	C	T	0,145387	2021-05-22	United States
S_5_F	S	5	SRR14858027	21575	C	T	1	2021-05-22	United States
S_30_H	S	30	SRR14858027	21650	A	C	0,0887097	2021-05-22	United States
S_68_NA	S	68	SRR14858027	21764	A	-TACATG	0,90988	2021-05-22	United States
S_143_NA	S	143	SRR14858027	21990	T	-TTA	0,806213	2021-05-22	United States
S_501_Y	S	501	SRR14858027	23063	A	T	1	2021-05-22	United States
S_570_D	S	570	SRR14858027	23271	C	A	0,851128	2021-05-22	United States
S_614_G	S	614	SRR14858027	23403	A	G	1	2021-05-22	United States
S_681_H	S	681	SRR14858027	23604	C	A	1	2021-05-22	United States
S_716_I	S	716	SRR14858027	23709	C	T	1	2021-05-22	United States
S_982_A	S	982	SRR14858027	24506	T	G	0,974017	2021-05-22	United States
S_1118_H	S	1118	SRR14858027	24914	G	C	1	2021-05-22	United States
S_1191_N	S	1191	SRR14858027	25135	G	T	0,948748	2021-05-22	United States
ORF3a_93_Y	ORF3a	93	SRR14858027	25669	C	T	0,949107	2021-05-22	United States
M_195_E	M	195	SRR14858027	27106	C	A	0,0671756	2021-05-22	United States
ORF7b_40_I	ORF7b	40	SRR14858027	27874	C	T	1	2021-05-22	United States
ORF8_27_*	ORF8	27	SRR14858027	27972	C	T	1	2021-05-22	United States
ORF8_52_I	ORF8	52	SRR14858027	28048	G	T	1	2021-05-22	United States
ORF8_73_C	ORF8	73	SRR14858027	28111	A	G	0,999604	2021-05-22	United States
N_3_H	N	3	SRR14858027	28280	G	C	1	2021-05-22	United States
N_3_V	N	3	SRR14858027	28281	A	T	0,999863	2021-05-22	United States
N_3_E	N	3	SRR14858027	28282	T	A	1	2021-05-22	United States
N_203_K	N	203	SRR14858027	28881	G	A	1	2021-05-22	United States
N_204_R	N	204	SRR14858027	28883	G	C	1	2021-05-22	United States
N_235_F	N	235	SRR14858027	28977	C	T	1	2021-05-22	United States
ORF1ab_519_S	ORF1ab	519	SRR14858028	1820	G	A	0,99914	2021-05-20	United States
ORF1ab_550_H	ORF1ab	550	SRR14858028	1914	G	A	0,999895	2021-05-20	United States
ORF1ab_675_I	ORF1ab	675	SRR14858028	2288	G	A	1	2021-05-20	United States
ORF1ab_1001_I	ORF1ab	1001	SRR14858028	3267	C	T	0,999837	2021-05-20	United States
ORF1ab_1708_D	ORF1ab	1708	SRR14858028	5388	C	A	0,9997	2021-05-20	United States
ORF1ab_2230_T	ORF1ab	2230	SRR14858028	6954	T	C	0,999571	2021-05-20	United States
ORF1ab_3674_NA	ORF1ab	3674	SRR14858028	11287	G	-TCTGGTTTT	0,781712	2021-05-20	United States
ORF1ab_3676_S	ORF1ab	3676	SRR14858028	11291	G	A	0,980952	2021-05-20	United States
ORF1ab_3677_L	ORF1ab	3677	SRR14858028	11296	T	G	1	2021-05-20	United States
ORF1ab_3966_R	ORF1ab	3966	SRR14858028	12162	A	G	0,999846	2021-05-20	United States
ORF1ab_314_L	ORF1ab	314	SRR14858028	14408	C	T	0,999333	2021-05-20	United States
ORF1ab_1383_R	ORF1ab	1383	SRR14858028	17615	A	G	0,999742	2021-05-20	United States
ORF1ab_2557_R	ORF1ab	2557	SRR14858028	21137	A	G	1	2021-05-20	United States
S_68_NA	S	68	SRR14858028	21764	A	-TACATG	0,906759	2021-05-20	United States
S_143_NA	S	143	SRR14858028	21990	T	-TTA	0,799207	2021-05-20	United States
S_501_Y	S	501	SRR14858028	23063	A	T	1	2021-05-20	United States
S_570_D	S	570	SRR14858028	23271	C	A	0,999754	2021-05-20	United States
S_614_G	S	614	SRR14858028	23403	A	G	1	2021-05-20	United States
S_681_H	S	681	SRR14858028	23604	C	A	1	2021-05-20	United States
S_716_I	S	716	SRR14858028	23709	C	T	0,99989	2021-05-20	United States
S_982_A	S	982	SRR14858028	24506	T	G	1	2021-05-20	United States
S_1118_H	S	1118	SRR14858028	24914	G	C	0,999551	2021-05-20	United States
S_1191_N	S	1191	SRR14858028	25135	G	T	1	2021-05-20	United States
ORF8_27_*	ORF8	27	SRR14858028	27972	C	T	0,999647	2021-05-20	United States
ORF8_52_I	ORF8	52	SRR14858028	28048	G	T	1	2021-05-20	United States
ORF8_73_C	ORF8	73	SRR14858028	28111	A	G	0,999882	2021-05-20	United States
N_3_H	N	3	SRR14858028	28280	G	C	1	2021-05-20	United States
N_3_V	N	3	SRR14858028	28281	A	T	1	2021-05-20	United States
N_3_E	N	3	SRR14858028	28282	T	A	0,999813	2021-05-20	United States
N_203_K	N	203	SRR14858028	28881	G	A	1	2021-05-20	United States
N_204_R	N	204	SRR14858028	28883	G	C	1	2021-05-20	United States
N_235_F	N	235	SRR14858028	28977	C	T	0,999352	2021-05-20	United States
ORF1ab_591_V	ORF1ab	591	SRR14858029	2037	C	T	1	2021-05-18	United States
ORF1ab_1001_I	ORF1ab	1001	SRR14858029	3267	C	T	0,999805	2021-05-18	United States
ORF1ab_1708_D	ORF1ab	1708	SRR14858029	5388	C	A	0,999833	2021-05-18	United States
ORF1ab_2230_T	ORF1ab	2230	SRR14858029	6954	T	C	1	2021-05-18	United States
ORF1ab_3674_NA	ORF1ab	3674	SRR14858029	11287	G	-TCTGGTTTT	0,710847	2021-05-18	United States
ORF1ab_3676_S	ORF1ab	3676	SRR14858029	11291	G	A	1	2021-05-18	United States
ORF1ab_3677_L	ORF1ab	3677	SRR14858029	11296	T	G	0,997738	2021-05-18	United States
ORF1ab_314_L	ORF1ab	314	SRR14858029	14408	C	T	1	2021-05-18	United States
ORF1ab_2208_NA	ORF1ab	2208	SRR14858029	20091	C	+A	0,0734967	2021-05-18	United States
S_68_NA	S	68	SRR14858029	21764	A	-TACATG	0,909118	2021-05-18	United States
S_143_NA	S	143	SRR14858029	21990	T	-TTA	0,813028	2021-05-18	United States
S_501_Y	S	501	SRR14858029	23063	A	T	1	2021-05-18	United States
S_570_D	S	570	SRR14858029	23271	C	A	0,999919	2021-05-18	United States
S_614_G	S	614	SRR14858029	23403	A	G	0,99984	2021-05-18	United States
S_681_H	S	681	SRR14858029	23604	C	A	0,999874	2021-05-18	United States
S_716_I	S	716	SRR14858029	23709	C	T	0,999742	2021-05-18	United States
S_982_A	S	982	SRR14858029	24506	T	G	0,98466	2021-05-18	United States
S_1118_H	S	1118	SRR14858029	24914	G	C	0,999902	2021-05-18	United States
ORF3a_131_C	ORF3a	131	SRR14858029	25785	G	T	0,981563	2021-05-18	United States
ORF8_27_*	ORF8	27	SRR14858029	27972	C	T	0,999757	2021-05-18	United States
ORF8_51_V	ORF8	51	SRR14858029	28045	C	T	1	2021-05-18	United States
ORF8_52_I	ORF8	52	SRR14858029	28048	G	T	1	2021-05-18	United States
ORF8_68_*	ORF8	68	SRR14858029	28095	A	T	0,99861	2021-05-18	United States
ORF8_73_C	ORF8	73	SRR14858029	28111	A	G	1	2021-05-18	United States
N_3_H	N	3	SRR14858029	28280	G	C	1	2021-05-18	United States
N_3_V	N	3	SRR14858029	28281	A	T	1	2021-05-18	United States
N_3_E	N	3	SRR14858029	28282	T	A	1	2021-05-18	United States
N_203_K	N	203	SRR14858029	28881	G	A	1	2021-05-18	United States
N_204_R	N	204	SRR14858029	28883	G	C	1	2021-05-18	United States
N_235_F	N	235	SRR14858029	28977	C	T	1	2021-05-18	United States
ORF1ab_112_D	ORF1ab	112	SRR14858031	600	G	A	0,999712	2021-05-18	United States
ORF1ab_1001_I	ORF1ab	1001	SRR14858031	3267	C	T	0,999833	2021-05-18	United States
ORF1ab_1708_D	ORF1ab	1708	SRR14858031	5388	C	A	0,999899	2021-05-18	United States
ORF1ab_2230_T	ORF1ab	2230	SRR14858031	6954	T	C	0,993946	2021-05-18	United States
ORF1ab_2259_I	ORF1ab	2259	SRR14858031	7042	G	T	0,995349	2021-05-18	United States
ORF1ab_3674_NA	ORF1ab	3674	SRR14858031	11287	G	-TCTGGTTTT	0,719233	2021-05-18	United States
ORF1ab_3676_S	ORF1ab	3676	SRR14858031	11291	G	A	1	2021-05-18	United States
ORF1ab_3677_L	ORF1ab	3677	SRR14858031	11296	T	G	1	2021-05-18	United States
ORF1ab_218_L	ORF1ab	218	SRR14858031	14120	C	T	0,975362	2021-05-18	United States
ORF1ab_314_L	ORF1ab	314	SRR14858031	14408	C	T	0,999881	2021-05-18	United States
S_68_NA	S	68	SRR14858031	21764	A	-TACATG	0,901339	2021-05-18	United States
S_143_NA	S	143	SRR14858031	21990	T	-TTA	0,805692	2021-05-18	United States
S_501_Y	S	501	SRR14858031	23063	A	T	0,999712	2021-05-18	United States
S_570_D	S	570	SRR14858031	23271	C	A	0,999833	2021-05-18	United States
S_614_G	S	614	SRR14858031	23403	A	G	0,999917	2021-05-18	United States
S_681_H	S	681	SRR14858031	23604	C	A	0,999647	2021-05-18	United States
S_716_I	S	716	SRR14858031	23709	C	T	1	2021-05-18	United States
S_812_L	S	812	SRR14858031	23997	C	T	0,0535497	2021-05-18	United States
S_982_A	S	982	SRR14858031	24506	T	G	1	2021-05-18	United States
S_1025_G	S	1025	SRR14858031	24636	C	G	0,99413	2021-05-18	United States
S_1118_H	S	1118	SRR14858031	24914	G	C	1	2021-05-18	United States
ORF8_27_*	ORF8	27	SRR14858031	27972	C	T	1	2021-05-18	United States
ORF8_52_I	ORF8	52	SRR14858031	28048	G	T	0,999341	2021-05-18	United States
ORF8_61_F	ORF8	61	SRR14858031	28075	G	T	1	2021-05-18	United States
ORF8_68_*	ORF8	68	SRR14858031	28095	A	T	0,997769	2021-05-18	United States
ORF8_73_C	ORF8	73	SRR14858031	28111	A	G	0,98694	2021-05-18	United States
N_3_H	N	3	SRR14858031	28280	G	C	0,961492	2021-05-18	United States
N_3_V	N	3	SRR14858031	28281	A	T	0,961451	2021-05-18	United States
N_3_E	N	3	SRR14858031	28282	T	A	0,961323	2021-05-18	United States
N_203_K	N	203	SRR14858031	28881	G	A	1	2021-05-18	United States
N_204_R	N	204	SRR14858031	28883	G	C	1	2021-05-18	United States
N_235_F	N	235	SRR14858031	28977	C	T	1	2021-05-18	United States
ORF1ab_166_G	ORF1ab	166	SRR14858033	761	A	G	0,999706	2021-05-19	United States
ORF1ab_708_I	ORF1ab	708	SRR14858033	2388	C	T	0,999813	2021-05-19	United States
ORF1ab_781_I	ORF1ab	781	SRR14858033	2607	C	T	0,99973	2021-05-19	United States
ORF1ab_1001_I	ORF1ab	1001	SRR14858033	3267	C	T	0,999393	2021-05-19	United States
ORF1ab_1662_S	ORF1ab	1662	SRR14858033	5250	A	G	0,995359	2021-05-19	United States
ORF1ab_1708_D	ORF1ab	1708	SRR14858033	5388	C	A	0,999779	2021-05-19	United States
ORF1ab_2230_T	ORF1ab	2230	SRR14858033	6954	T	C	1	2021-05-19	United States
ORF1ab_3353_R	ORF1ab	3353	SRR14858033	10323	A	G	1	2021-05-19	United States
ORF1ab_3674_NA	ORF1ab	3674	SRR14858033	11287	G	-TCTGGTTTT	0,701926	2021-05-19	United States
ORF1ab_3676_S	ORF1ab	3676	SRR14858033	11291	G	A	1	2021-05-19	United States
ORF1ab_3677_L	ORF1ab	3677	SRR14858033	11296	T	G	0,995662	2021-05-19	United States
ORF1ab_314_L	ORF1ab	314	SRR14858033	14408	C	T	0,999067	2021-05-19	United States
ORF1ab_1902_I	ORF1ab	1902	SRR14858033	19172	C	T	0,998832	2021-05-19	United States
S_68_NA	S	68	SRR14858033	21764	A	-TACATG	0,88511	2021-05-19	United States
S_143_NA	S	143	SRR14858033	21990	T	-TTA	0,785999	2021-05-19	United States
S_501_Y	S	501	SRR14858033	23063	A	T	1	2021-05-19	United States
S_570_D	S	570	SRR14858033	23271	C	A	0,998803	2021-05-19	United States
S_572_I	S	572	SRR14858033	23277	C	T	0,999584	2021-05-19	United States
S_614_G	S	614	SRR14858033	23403	A	G	0,999378	2021-05-19	United States
S_681_H	S	681	SRR14858033	23604	C	A	1	2021-05-19	United States
S_716_I	S	716	SRR14858033	23709	C	T	0,999491	2021-05-19	United States
S_982_A	S	982	SRR14858033	24506	T	G	0,999808	2021-05-19	United States
S_1118_H	S	1118	SRR14858033	24914	G	C	0,999524	2021-05-19	United States
ORF3a_89_I	ORF3a	89	SRR14858033	25658	C	T	0,998608	2021-05-19	United States
ORF8_27_*	ORF8	27	SRR14858033	27972	C	T	0,999333	2021-05-19	United States
ORF8_52_I	ORF8	52	SRR14858033	28048	G	T	1	2021-05-19	United States
ORF8_73_C	ORF8	73	SRR14858033	28111	A	G	0,999544	2021-05-19	United States
N_3_H	N	3	SRR14858033	28280	G	C	0,99922	2021-05-19	United States
N_3_V	N	3	SRR14858033	28281	A	T	0,999806	2021-05-19	United States
N_3_E	N	3	SRR14858033	28282	T	A	0,999032	2021-05-19	United States
N_203_K	N	203	SRR14858033	28881	G	A	1	2021-05-19	United States
N_204_R	N	204	SRR14858033	28883	G	C	1	2021-05-19	United States
N_235_F	N	235	SRR14858033	28977	C	T	0,996526	2021-05-19	United States
ORF1ab_545_Q	ORF1ab	545	SRR14858034	1899	G	A	0,999074	2021-05-21	United States
ORF1ab_1001_I	ORF1ab	1001	SRR14858034	3267	C	T	1	2021-05-21	United States
ORF1ab_1349_R	ORF1ab	1349	SRR14858034	4310	T	C	0,0524943	2021-05-21	United States
ORF1ab_1708_D	ORF1ab	1708	SRR14858034	5388	C	A	0,999865	2021-05-21	United States
ORF1ab_1881_I	ORF1ab	1881	SRR14858034	5907	C	T	0,98793	2021-05-21	United States
ORF1ab_2230_T	ORF1ab	2230	SRR14858034	6954	T	C	1	2021-05-21	United States
ORF1ab_2259_I	ORF1ab	2259	SRR14858034	7042	G	T	1	2021-05-21	United States
ORF1ab_3674_NA	ORF1ab	3674	SRR14858034	11287	G	-TCTGGTTTT	0,603975	2021-05-21	United States
ORF1ab_3676_S	ORF1ab	3676	SRR14858034	11291	G	A	0,995227	2021-05-21	United States
ORF1ab_3677_L	ORF1ab	3677	SRR14858034	11296	T	G	1	2021-05-21	United States
ORF1ab_3829_F	ORF1ab	3829	SRR14858034	11750	C	T	0,999647	2021-05-21	United States
ORF1ab_218_L	ORF1ab	218	SRR14858034	14120	C	T	0,999185	2021-05-21	United States
ORF1ab_314_L	ORF1ab	314	SRR14858034	14408	C	T	0,999605	2021-05-21	United States
S_68_NA	S	68	SRR14858034	21764	A	-TACATG	0,905788	2021-05-21	United States
S_143_NA	S	143	SRR14858034	21990	T	-TTA	0,795455	2021-05-21	United States
S_408_I	S	408	SRR14858034	22785	G	T	1	2021-05-21	United States
S_501_Y	S	501	SRR14858034	23063	A	T	1	2021-05-21	United States
S_570_D	S	570	SRR14858034	23271	C	A	0,94036	2021-05-21	United States
S_614_G	S	614	SRR14858034	23403	A	G	0,999774	2021-05-21	United States
S_681_H	S	681	SRR14858034	23604	C	A	1	2021-05-21	United States
S_716_I	S	716	SRR14858034	23709	C	T	1	2021-05-21	United States
S_982_A	S	982	SRR14858034	24506	T	G	1	2021-05-21	United States
S_1118_H	S	1118	SRR14858034	24914	G	C	0,999855	2021-05-21	United States
E_23_V	E	23	SRR14858034	26311	T	G	0,0679813	2021-05-21	United States
ORF8_27_*	ORF8	27	SRR14858034	27972	C	T	1	2021-05-21	United States
ORF8_52_I	ORF8	52	SRR14858034	28048	G	T	0,999094	2021-05-21	United States
ORF8_61_F	ORF8	61	SRR14858034	28075	G	T	1	2021-05-21	United States
ORF8_68_*	ORF8	68	SRR14858034	28095	A	T	0,988421	2021-05-21	United States
ORF8_73_C	ORF8	73	SRR14858034	28111	A	G	0,927865	2021-05-21	United States
N_3_H	N	3	SRR14858034	28280	G	C	0,829802	2021-05-21	United States
N_3_V	N	3	SRR14858034	28281	A	T	0,829884	2021-05-21	United States
N_3_E	N	3	SRR14858034	28282	T	A	0,829433	2021-05-21	United States
N_28_H	N	28	SRR14858034	28357	G	T	0,053903	2021-05-21	United States
N_203_K	N	203	SRR14858034	28881	G	A	1	2021-05-21	United States
N_204_R	N	204	SRR14858034	28883	G	C	1	2021-05-21	United States
N_235_F	N	235	SRR14858034	28977	C	T	1	2021-05-21	United States
ORF1ab_599_V	ORF1ab	599	SRR14858035	2061	C	T	0,982436	2021-05-19	United States
ORF1ab_614_I	ORF1ab	614	SRR14858035	2106	C	T	0,979355	2021-05-19	United States
ORF1ab_1001_I	ORF1ab	1001	SRR14858035	3267	C	T	1	2021-05-19	United States
ORF1ab_1708_D	ORF1ab	1708	SRR14858035	5388	C	A	0,999139	2021-05-19	United States
ORF1ab_2230_T	ORF1ab	2230	SRR14858035	6954	T	C	1	2021-05-19	United States
ORF1ab_3276_A	ORF1ab	3276	SRR14858035	10092	T	C	0,0600601	2021-05-19	United States
ORF1ab_3674_NA	ORF1ab	3674	SRR14858035	11287	G	-TCTGGTTTT	0,699006	2021-05-19	United States
ORF1ab_3676_S	ORF1ab	3676	SRR14858035	11291	G	A	0,994911	2021-05-19	United States
ORF1ab_3677_L	ORF1ab	3677	SRR14858035	11296	T	G	1	2021-05-19	United States
ORF1ab_3966_R	ORF1ab	3966	SRR14858035	12162	A	G	0,999524	2021-05-19	United States
ORF1ab_314_L	ORF1ab	314	SRR14858035	14408	C	T	0,999694	2021-05-19	United States
ORF1ab_941_V	ORF1ab	941	SRR14858035	16289	C	T	0,999324	2021-05-19	United States
ORF1ab_1383_R	ORF1ab	1383	SRR14858035	17615	A	G	0,999659	2021-05-19	United States
ORF1ab_2270_Y	ORF1ab	2270	SRR14858035	20275	G	T	1	2021-05-19	United States
S_30_H	S	30	SRR14858035	21650	A	C	0,0688525	2021-05-19	United States
S_68_NA	S	68	SRR14858035	21764	A	-TACATG	0,892927	2021-05-19	United States
S_143_NA	S	143	SRR14858035	21990	T	-TTA	0,795371	2021-05-19	United States
S_501_Y	S	501	SRR14858035	23063	A	T	1	2021-05-19	United States
S_570_D	S	570	SRR14858035	23271	C	A	0,999806	2021-05-19	United States
S_614_G	S	614	SRR14858035	23403	A	G	0,999806	2021-05-19	United States
S_681_H	S	681	SRR14858035	23604	C	A	1	2021-05-19	United States
S_716_I	S	716	SRR14858035	23709	C	T	0,999879	2021-05-19	United States
S_982_A	S	982	SRR14858035	24506	T	G	1	2021-05-19	United States
S_1118_H	S	1118	SRR14858035	24914	G	C	0,999455	2021-05-19	United States
ORF8_27_*	ORF8	27	SRR14858035	27972	C	T	1	2021-05-19	United States
ORF8_52_I	ORF8	52	SRR14858035	28048	G	T	1	2021-05-19	United States
ORF8_73_C	ORF8	73	SRR14858035	28111	A	G	0,999492	2021-05-19	United States
N_3_H	N	3	SRR14858035	28280	G	C	1	2021-05-19	United States
N_3_V	N	3	SRR14858035	28281	A	T	1	2021-05-19	United States
N_3_E	N	3	SRR14858035	28282	T	A	0,999711	2021-05-19	United States
N_151_L	N	151	SRR14858035	28725	C	T	0,998388	2021-05-19	United States
N_203_K	N	203	SRR14858035	28881	G	A	1	2021-05-19	United States
N_204_R	N	204	SRR14858035	28883	G	C	1	2021-05-19	United States
N_235_F	N	235	SRR14858035	28977	C	T	1	2021-05-19	United States
ORF1ab_1001_I	ORF1ab	1001	SRR14858036	3267	C	T	0,691074	2021-05-17	United States
ORF1ab_1207_S	ORF1ab	1207	SRR14858036	3884	C	T	0,250213	2021-05-17	United States
ORF1ab_1708_D	ORF1ab	1708	SRR14858036	5388	C	A	0,682326	2021-05-17	United States
ORF1ab_2123_V	ORF1ab	2123	SRR14858036	6633	C	T	0,313265	2021-05-17	United States
ORF1ab_2230_T	ORF1ab	2230	SRR14858036	6954	T	C	0,772218	2021-05-17	United States
ORF1ab_2293_G	ORF1ab	2293	SRR14858036	7142	A	G	0,253147	2021-05-17	United States
ORF1ab_2345_V	ORF1ab	2345	SRR14858036	7299	C	T	0,423153	2021-05-17	United States
ORF1ab_3117_A	ORF1ab	3117	SRR14858036	9614	A	G	0,25893	2021-05-17	United States
ORF1ab_3143_V	ORF1ab	3143	SRR14858036	9693	C	T	0,247998	2021-05-17	United States
ORF1ab_3163_S	ORF1ab	3163	SRR14858036	9754	A	C	0,235811	2021-05-17	United States
ORF1ab_3674_NA	ORF1ab	3674	SRR14858036	11287	G	-TCTGGTTTT	0,704923	2021-05-17	United States
ORF1ab_3676_S	ORF1ab	3676	SRR14858036	11291	G	A	0,997664	2021-05-17	United States
ORF1ab_3677_L	ORF1ab	3677	SRR14858036	11296	T	G	1	2021-05-17	United States
ORF1ab_3829_F	ORF1ab	3829	SRR14858036	11750	C	T	0,394721	2021-05-17	United States
ORF1ab_3966_R	ORF1ab	3966	SRR14858036	12162	A	G	0,345265	2021-05-17	United States
ORF1ab_4018_F	ORF1ab	4018	SRR14858036	12318	C	T	0,274821	2021-05-17	United States
ORF1ab_4109_A	ORF1ab	4109	SRR14858036	12591	T	C	0,3086	2021-05-17	United States
ORF1ab_218_L	ORF1ab	218	SRR14858036	14120	C	T	0,0708493	2021-05-17	United States
ORF1ab_314_L	ORF1ab	314	SRR14858036	14408	C	T	0,999475	2021-05-17	United States
ORF1ab_520_V	ORF1ab	520	SRR14858036	15026	C	T	0,255705	2021-05-17	United States
ORF1ab_662_S	ORF1ab	662	SRR14858036	15451	G	A	0,319688	2021-05-17	United States
ORF1ab_1000_L	ORF1ab	1000	SRR14858036	16466	C	T	0,288617	2021-05-17	United States
ORF1ab_1383_R	ORF1ab	1383	SRR14858036	17615	A	G	0,370288	2021-05-17	United States
ORF1ab_1443_V	ORF1ab	1443	SRR14858036	17795	C	T	0,197128	2021-05-17	United States
ORF1ab_2557_R	ORF1ab	2557	SRR14858036	21137	A	G	0,395977	2021-05-17	United States
S_18_R	S	18	SRR14858036	21615	T	G	0,161172	2021-05-17	United States
S_68_NA	S	68	SRR14858036	21764	A	-TACATG	0,587168	2021-05-17	United States
S_95_I	S	95	SRR14858036	21846	C	T	0,278904	2021-05-17	United States
S_143_NA	S	143	SRR14858036	21990	T	-TTA	0,489899	2021-05-17	United States
S_158_S	S	158	SRR14858036	22036	A	C	0,222358	2021-05-17	United States
S_440_K	S	440	SRR14858036	22882	T	A	0,261422	2021-05-17	United States
S_501_Y	S	501	SRR14858036	23063	A	T	0,68476	2021-05-17	United States
S_570_D	S	570	SRR14858036	23271	C	A	0,631752	2021-05-17	United States
S_614_G	S	614	SRR14858036	23403	A	G	0,999938	2021-05-17	United States
S_681_H	S	681	SRR14858036	23604	C	A	0,999928	2021-05-17	United States
S_688_V	S	688	SRR14858036	23625	C	T	0,340984	2021-05-17	United States
S_716_I	S	716	SRR14858036	23709	C	T	0,64362	2021-05-17	United States
S_735_A	S	735	SRR14858036	23765	T	G	0,429721	2021-05-17	United States
S_982_A	S	982	SRR14858036	24506	T	G	0,641684	2021-05-17	United States
S_1027_I	S	1027	SRR14858036	24642	C	T	0,316087	2021-05-17	United States
S_1118_H	S	1118	SRR14858036	24914	G	C	0,647851	2021-05-17	United States
S_1191_N	S	1191	SRR14858036	25135	G	T	0,319903	2021-05-17	United States
ORF3a_33_S	ORF3a	33	SRR14858036	25489	G	T	0,369259	2021-05-17	United States
ORF3a_41_F	ORF3a	41	SRR14858036	25513	C	T	0,293069	2021-05-17	United States
ORF3a_255_NA	ORF3a	255	SRR14858036	26157	T	-GTTA	0,0712195	2021-05-17	United States
ORF7a_12_F	ORF7a	12	SRR14858036	27427	C	T	0,199822	2021-05-17	United States
ORF7b_5_L	ORF7b	5	SRR14858036	27769	C	T	0,314103	2021-05-17	United States
ORF8_18_*	ORF8	18	SRR14858036	27945	C	T	0,37184	2021-05-17	United States
ORF8_27_*	ORF8	27	SRR14858036	27972	C	T	0,713848	2021-05-17	United States
ORF8_52_I	ORF8	52	SRR14858036	28048	G	T	0,74359	2021-05-17	United States
ORF8_52_K	ORF8	52	SRR14858036	28048	G	A	0,25641	2021-05-17	United States
ORF8_68_*	ORF8	68	SRR14858036	28095	A	T	0,406643	2021-05-17	United States
ORF8_73_C	ORF8	73	SRR14858036	28111	A	G	0,651098	2021-05-17	United States
N_3_H	N	3	SRR14858036	28280	G	C	0,305331	2021-05-17	United States
N_3_V	N	3	SRR14858036	28281	A	T	0,305502	2021-05-17	United States
N_3_E	N	3	SRR14858036	28282	T	A	0,304819	2021-05-17	United States
N_24_N	N	24	SRR14858036	28344	C	A	0,271499	2021-05-17	United States
N_194_L	N	194	SRR14858036	28854	C	T	0,239947	2021-05-17	United States
N_203_K	N	203	SRR14858036	28881	G	A	0,506525	2021-05-17	United States
N_204_R	N	204	SRR14858036	28883	G	C	0,508929	2021-05-17	United States
N_213_Y	N	213	SRR14858036	28910	A	T	0,268956	2021-05-17	United States
N_235_F	N	235	SRR14858036	28977	C	T	0,770412	2021-05-17	United States
ORF1ab_599_V	ORF1ab	599	SRR14858038	2061	C	T	0,999595	2021-05-20	United States
ORF1ab_1001_I	ORF1ab	1001	SRR14858038	3267	C	T	1	2021-05-20	United States
ORF1ab_1179_G	ORF1ab	1179	SRR14858038	3801	A	G	1	2021-05-20	United States
ORF1ab_1708_D	ORF1ab	1708	SRR14858038	5388	C	A	1	2021-05-20	United States
ORF1ab_2230_T	ORF1ab	2230	SRR14858038	6954	T	C	1	2021-05-20	United States
ORF1ab_3674_NA	ORF1ab	3674	SRR14858038	11287	G	-TCTGGTTTT	0,750715	2021-05-20	United States
ORF1ab_3676_S	ORF1ab	3676	SRR14858038	11291	G	A	0,997817	2021-05-20	United States
ORF1ab_3677_L	ORF1ab	3677	SRR14858038	11296	T	G	1	2021-05-20	United States
ORF1ab_3966_R	ORF1ab	3966	SRR14858038	12162	A	G	0,999663	2021-05-20	United States
ORF1ab_314_L	ORF1ab	314	SRR14858038	14408	C	T	0,999702	2021-05-20	United States
ORF1ab_1383_R	ORF1ab	1383	SRR14858038	17615	A	G	1	2021-05-20	United States
ORF1ab_2270_Y	ORF1ab	2270	SRR14858038	20275	G	T	1	2021-05-20	United States
ORF1ab_2336_I	ORF1ab	2336	SRR14858038	20474	C	T	1	2021-05-20	United States
S_68_NA	S	68	SRR14858038	21764	A	-TACATG	0,900271	2021-05-20	United States
S_143_NA	S	143	SRR14858038	21990	T	-TTA	0,803366	2021-05-20	United States
S_501_Y	S	501	SRR14858038	23063	A	T	1	2021-05-20	United States
S_570_D	S	570	SRR14858038	23271	C	A	0,999842	2021-05-20	United States
S_614_G	S	614	SRR14858038	23403	A	G	0,999921	2021-05-20	United States
S_681_H	S	681	SRR14858038	23604	C	A	1	2021-05-20	United States
S_716_I	S	716	SRR14858038	23709	C	T	0,999903	2021-05-20	United States
S_982_A	S	982	SRR14858038	24506	T	G	0,999837	2021-05-20	United States
S_1118_H	S	1118	SRR14858038	24914	G	C	0,9998	2021-05-20	United States
ORF3a_38_L	ORF3a	38	SRR14858038	25505	A	T	0,999323	2021-05-20	United States
ORF8_27_*	ORF8	27	SRR14858038	27972	C	T	0,999835	2021-05-20	United States
ORF8_52_I	ORF8	52	SRR14858038	28048	G	T	0,999798	2021-05-20	United States
ORF8_73_C	ORF8	73	SRR14858038	28111	A	G	0,999912	2021-05-20	United States
N_3_H	N	3	SRR14858038	28280	G	C	0,997171	2021-05-20	United States
N_3_V	N	3	SRR14858038	28281	A	T	0,996926	2021-05-20	United States
N_3_E	N	3	SRR14858038	28282	T	A	0,997302	2021-05-20	United States
N_203_K	N	203	SRR14858038	28881	G	A	1	2021-05-20	United States
N_204_R	N	204	SRR14858038	28883	G	C	1	2021-05-20	United States
N_235_F	N	235	SRR14858038	28977	C	T	1	2021-05-20	United States
ORF1ab_1188_L	ORF1ab	1188	SRR14858041	3828	C	T	1	2021-05-26	United States
ORF1ab_1795_Q	ORF1ab	1795	SRR14858041	5648	A	C	0,999559	2021-05-26	United States
ORF1ab_3674_NA	ORF1ab	3674	SRR14858041	11287	G	-TCTGGTTTT	0,723034	2021-05-26	United States
ORF1ab_3676_S	ORF1ab	3676	SRR14858041	11291	G	A	1	2021-05-26	United States
ORF1ab_3677_L	ORF1ab	3677	SRR14858041	11296	T	G	1	2021-05-26	United States
ORF1ab_314_L	ORF1ab	314	SRR14858041	14408	C	T	0,999634	2021-05-26	United States
ORF1ab_1264_D	ORF1ab	1264	SRR14858041	17259	G	T	0,999754	2021-05-26	United States
S_26_S	S	26	SRR14858041	21638	C	T	1	2021-05-26	United States
S_138_Y	S	138	SRR14858041	21974	G	T	0,998814	2021-05-26	United States
S_190_S	S	190	SRR14858041	22132	G	T	1	2021-05-26	United States
S_417_T	S	417	SRR14858041	22812	A	C	1	2021-05-26	United States
S_484_K	S	484	SRR14858041	23012	G	A	0,999222	2021-05-26	United States
S_501_Y	S	501	SRR14858041	23063	A	T	1	2021-05-26	United States
S_614_G	S	614	SRR14858041	23403	A	G	1	2021-05-26	United States
S_655_Y	S	655	SRR14858041	23525	C	T	0,999557	2021-05-26	United States
S_1027_I	S	1027	SRR14858041	24642	C	T	0,998812	2021-05-26	United States
S_1176_F	S	1176	SRR14858041	25088	G	T	1	2021-05-26	United States
ORF3a_253_P	ORF3a	253	SRR14858041	26149	T	C	0,999019	2021-05-26	United States
ORF8_92_K	ORF8	92	SRR14858041	28167	G	A	0,999542	2021-05-26	United States
N_80_R	N	80	SRR14858041	28512	C	G	0,99983	2021-05-26	United States
N_202_C	N	202	SRR14858041	28877	A	T	1	2021-05-26	United States
N_202_T	N	202	SRR14858041	28878	G	C	1	2021-05-26	United States
N_203_K	N	203	SRR14858041	28881	G	A	0,997727	2021-05-26	United States
N_204_R	N	204	SRR14858041	28883	G	C	1	2021-05-26	United States
N_348_H	N	348	SRR14858041	29315	G	C	1	2021-05-26	United States
ORF1ab_1001_I	ORF1ab	1001	SRR14858042	3267	C	T	1	2021-05-16	United States
ORF1ab_1708_D	ORF1ab	1708	SRR14858042	5388	C	A	1	2021-05-16	United States
ORF1ab_2230_T	ORF1ab	2230	SRR14858042	6954	T	C	1	2021-05-16	United States
ORF1ab_2259_I	ORF1ab	2259	SRR14858042	7042	G	T	1	2021-05-16	United States
ORF1ab_2680_I	ORF1ab	2680	SRR14858042	8303	G	A	0,102254	2021-05-16	United States
ORF1ab_3674_NA	ORF1ab	3674	SRR14858042	11287	G	-TCTGGTTTT	0,711983	2021-05-16	United States
ORF1ab_3676_S	ORF1ab	3676	SRR14858042	11291	G	A	0,992366	2021-05-16	United States
ORF1ab_3677_L	ORF1ab	3677	SRR14858042	11296	T	G	1	2021-05-16	United States
ORF1ab_218_L	ORF1ab	218	SRR14858042	14120	C	T	0,999328	2021-05-16	United States
ORF1ab_314_L	ORF1ab	314	SRR14858042	14408	C	T	0,998638	2021-05-16	United States
ORF1ab_470_H	ORF1ab	470	SRR14858042	14875	T	C	0,0507324	2021-05-16	United States
S_68_NA	S	68	SRR14858042	21764	A	-TACATG	0,891253	2021-05-16	United States
S_143_NA	S	143	SRR14858042	21990	T	-TTA	0,802416	2021-05-16	United States
S_384_T	S	384	SRR14858042	22712	C	A	0,0584761	2021-05-16	United States
S_501_Y	S	501	SRR14858042	23063	A	T	1	2021-05-16	United States
S_570_D	S	570	SRR14858042	23271	C	A	0,999768	2021-05-16	United States
S_614_G	S	614	SRR14858042	23403	A	G	0,999641	2021-05-16	United States
S_681_H	S	681	SRR14858042	23604	C	A	0,999775	2021-05-16	United States
S_716_I	S	716	SRR14858042	23709	C	T	0,999768	2021-05-16	United States
S_982_A	S	982	SRR14858042	24506	T	G	1	2021-05-16	United States
S_1118_H	S	1118	SRR14858042	24914	G	C	0,999629	2021-05-16	United States
ORF8_27_*	ORF8	27	SRR14858042	27972	C	T	0,998492	2021-05-16	United States
ORF8_52_I	ORF8	52	SRR14858042	28048	G	T	0,999093	2021-05-16	United States
ORF8_61_F	ORF8	61	SRR14858042	28075	G	T	1	2021-05-16	United States
ORF8_68_*	ORF8	68	SRR14858042	28095	A	T	0,997076	2021-05-16	United States
ORF8_73_C	ORF8	73	SRR14858042	28111	A	G	0,999831	2021-05-16	United States
N_3_H	N	3	SRR14858042	28280	G	C	1	2021-05-16	United States
N_3_V	N	3	SRR14858042	28281	A	T	0,999813	2021-05-16	United States
N_3_E	N	3	SRR14858042	28282	T	A	0,999627	2021-05-16	United States
N_203_K	N	203	SRR14858042	28881	G	A	1	2021-05-16	United States
N_204_R	N	204	SRR14858042	28883	G	C	1	2021-05-16	United States
N_235_F	N	235	SRR14858042	28977	C	T	1	2021-05-16	United States
ORF1ab_519_S	ORF1ab	519	SRR14858043	1820	G	A	0,999091	2021-05-11	United States
ORF1ab_550_H	ORF1ab	550	SRR14858043	1914	G	A	0,999615	2021-05-11	United States
ORF1ab_675_I	ORF1ab	675	SRR14858043	2288	G	A	1	2021-05-11	United States
ORF1ab_1001_I	ORF1ab	1001	SRR14858043	3267	C	T	1	2021-05-11	United States
ORF1ab_1708_D	ORF1ab	1708	SRR14858043	5388	C	A	1	2021-05-11	United States
ORF1ab_2230_T	ORF1ab	2230	SRR14858043	6954	T	C	1	2021-05-11	United States
ORF1ab_3674_NA	ORF1ab	3674	SRR14858043	11287	G	-TCTGGTTTT	0,764403	2021-05-11	United States
ORF1ab_3676_S	ORF1ab	3676	SRR14858043	11291	G	A	0,996894	2021-05-11	United States
ORF1ab_3677_L	ORF1ab	3677	SRR14858043	11296	T	G	0,996078	2021-05-11	United States
ORF1ab_3966_R	ORF1ab	3966	SRR14858043	12162	A	G	0,999928	2021-05-11	United States
ORF1ab_314_L	ORF1ab	314	SRR14858043	14408	C	T	1	2021-05-11	United States
ORF1ab_1383_R	ORF1ab	1383	SRR14858043	17615	A	G	0,999877	2021-05-11	United States
ORF1ab_2399_I	ORF1ab	2399	SRR14858043	20663	G	T	0,999452	2021-05-11	United States
ORF1ab_2557_R	ORF1ab	2557	SRR14858043	21137	A	G	0,999681	2021-05-11	United States
S_68_NA	S	68	SRR14858043	21764	A	-TACATG	0,900986	2021-05-11	United States
S_143_NA	S	143	SRR14858043	21990	T	-TTA	0,800848	2021-05-11	United States
S_501_Y	S	501	SRR14858043	23063	A	T	0,999644	2021-05-11	United States
S_570_D	S	570	SRR14858043	23271	C	A	0,999044	2021-05-11	United States
S_614_G	S	614	SRR14858043	23403	A	G	1	2021-05-11	United States
S_681_H	S	681	SRR14858043	23604	C	A	0,999891	2021-05-11	United States
S_716_I	S	716	SRR14858043	23709	C	T	0,999774	2021-05-11	United States
S_982_A	S	982	SRR14858043	24506	T	G	0,999654	2021-05-11	United States
S_1118_H	S	1118	SRR14858043	24914	G	C	0,999602	2021-05-11	United States
S_1191_N	S	1191	SRR14858043	25135	G	T	0,99977	2021-05-11	United States
ORF3a_66_E	ORF3a	66	SRR14858043	25588	A	G	0,726322	2021-05-11	United States
ORF8_27_*	ORF8	27	SRR14858043	27972	C	T	0,999826	2021-05-11	United States
ORF8_52_I	ORF8	52	SRR14858043	28048	G	T	0,99979	2021-05-11	United States
ORF8_73_C	ORF8	73	SRR14858043	28111	A	G	0,999772	2021-05-11	United States
N_3_H	N	3	SRR14858043	28280	G	C	1	2021-05-11	United States
N_3_V	N	3	SRR14858043	28281	A	T	1	2021-05-11	United States
N_3_E	N	3	SRR14858043	28282	T	A	1	2021-05-11	United States
N_203_K	N	203	SRR14858043	28881	G	A	0,999593	2021-05-11	United States
N_204_R	N	204	SRR14858043	28883	G	C	0,9996	2021-05-11	United States
N_235_F	N	235	SRR14858043	28977	C	T	0,998192	2021-05-11	United States
ORF1ab_814_I	ORF1ab	814	SRR14858044	2706	C	T	0,999857	2021-05-25	United States
ORF1ab_1001_I	ORF1ab	1001	SRR14858044	3267	C	T	1	2021-05-25	United States
ORF1ab_1708_D	ORF1ab	1708	SRR14858044	5388	C	A	0,999896	2021-05-25	United States
ORF1ab_2230_T	ORF1ab	2230	SRR14858044	6954	T	C	1	2021-05-25	United States
ORF1ab_3674_NA	ORF1ab	3674	SRR14858044	11287	G	-TCTGGTTTT	0,777561	2021-05-25	United States
ORF1ab_3676_S	ORF1ab	3676	SRR14858044	11291	G	A	0,993671	2021-05-25	United States
ORF1ab_3677_L	ORF1ab	3677	SRR14858044	11296	T	G	1	2021-05-25	United States
ORF1ab_3748_I	ORF1ab	3748	SRR14858044	11507	G	A	0,999789	2021-05-25	United States
ORF1ab_314_L	ORF1ab	314	SRR14858044	14408	C	T	0,99947	2021-05-25	United States
S_68_NA	S	68	SRR14858044	21764	A	-TACATG	0,901568	2021-05-25	United States
S_143_NA	S	143	SRR14858044	21990	T	-TTA	0,810934	2021-05-25	United States
S_501_Y	S	501	SRR14858044	23063	A	T	1	2021-05-25	United States
S_570_D	S	570	SRR14858044	23271	C	A	0,999579	2021-05-25	United States
S_614_G	S	614	SRR14858044	23403	A	G	0,99969	2021-05-25	United States
S_681_H	S	681	SRR14858044	23604	C	A	0,999882	2021-05-25	United States
S_716_I	S	716	SRR14858044	23709	C	T	0,999758	2021-05-25	United States
S_982_A	S	982	SRR14858044	24506	T	G	0,999827	2021-05-25	United States
S_1118_H	S	1118	SRR14858044	24914	G	C	1	2021-05-25	United States
ORF3a_104_S	ORF3a	104	SRR14858044	25702	C	T	0,999491	2021-05-25	United States
ORF8_27_*	ORF8	27	SRR14858044	27972	C	T	1	2021-05-25	United States
ORF8_52_I	ORF8	52	SRR14858044	28048	G	T	1	2021-05-25	United States
ORF8_73_C	ORF8	73	SRR14858044	28111	A	G	1	2021-05-25	United States
N_3_H	N	3	SRR14858044	28280	G	C	0,999828	2021-05-25	United States
N_3_V	N	3	SRR14858044	28281	A	T	1	2021-05-25	United States
N_3_E	N	3	SRR14858044	28282	T	A	0,999488	2021-05-25	United States
N_90_S	N	90	SRR14858044	28541	G	T	1	2021-05-25	United States
N_203_K	N	203	SRR14858044	28881	G	A	0,999071	2021-05-25	United States
N_204_R	N	204	SRR14858044	28883	G	C	1	2021-05-25	United States
N_235_F	N	235	SRR14858044	28977	C	T	0,998071	2021-05-25	United States
ORF1ab_265_I	ORF1ab	265	SRR14858045	1059	C	T	0,113492	2021-05-27	United States
ORF1ab_346_I	ORF1ab	346	SRR14858045	1302	C	T	0,0815451	2021-05-27	United States
ORF1ab_1001_I	ORF1ab	1001	SRR14858045	3267	C	T	1	2021-05-27	United States
ORF1ab_1708_D	ORF1ab	1708	SRR14858045	5388	C	A	1	2021-05-27	United States
ORF1ab_2230_T	ORF1ab	2230	SRR14858045	6954	T	C	1	2021-05-27	United States
ORF1ab_2690_T	ORF1ab	2690	SRR14858045	8333	G	A	0,10302	2021-05-27	United States
ORF1ab_3603_NA	ORF1ab	3603	SRR14858045	11074	C	+T	0,217462	2021-05-27	United States
ORF1ab_3674_NA	ORF1ab	3674	SRR14858045	11287	G	-TCTGGTTTT	0,757901	2021-05-27	United States
ORF1ab_3676_S	ORF1ab	3676	SRR14858045	11291	G	A	1	2021-05-27	United States
ORF1ab_3677_L	ORF1ab	3677	SRR14858045	11296	T	G	1	2021-05-27	United States
ORF1ab_4161_I	ORF1ab	4161	SRR14858045	12747	C	T	0,176527	2021-05-27	United States
ORF1ab_314_L	ORF1ab	314	SRR14858045	14408	C	T	0,999684	2021-05-27	United States
ORF1ab_803_I	ORF1ab	803	SRR14858045	15874	T	A	0,0605773	2021-05-27	United States
ORF1ab_1549_K	ORF1ab	1549	SRR14858045	18113	C	A	0,118743	2021-05-27	United States
ORF1ab_1701_F	ORF1ab	1701	SRR14858045	18568	C	T	0,999202	2021-05-27	United States
S_68_NA	S	68	SRR14858045	21764	A	-TACATG	0,89815	2021-05-27	United States
S_143_NA	S	143	SRR14858045	21990	T	-TTA	0,793482	2021-05-27	United States
S_501_Y	S	501	SRR14858045	23063	A	T	1	2021-05-27	United States
S_570_D	S	570	SRR14858045	23271	C	A	0,999515	2021-05-27	United States
S_614_G	S	614	SRR14858045	23403	A	G	0,999858	2021-05-27	United States
S_681_H	S	681	SRR14858045	23604	C	A	0,998448	2021-05-27	United States
S_716_I	S	716	SRR14858045	23709	C	T	1	2021-05-27	United States
S_982_A	S	982	SRR14858045	24506	T	G	1	2021-05-27	United States
S_1078_S	S	1078	SRR14858045	24794	G	T	0,998111	2021-05-27	United States
S_1118_H	S	1118	SRR14858045	24914	G	C	0,999857	2021-05-27	United States
ORF3a_100_C	ORF3a	100	SRR14858045	25690	G	T	1	2021-05-27	United States
ORF8_27_*	ORF8	27	SRR14858045	27972	C	T	0,999365	2021-05-27	United States
ORF8_52_I	ORF8	52	SRR14858045	28048	G	T	1	2021-05-27	United States
ORF8_73_C	ORF8	73	SRR14858045	28111	A	G	0,99991	2021-05-27	United States
N_3_H	N	3	SRR14858045	28280	G	C	1	2021-05-27	United States
N_3_V	N	3	SRR14858045	28281	A	T	0,999837	2021-05-27	United States
N_3_E	N	3	SRR14858045	28282	T	A	0,999919	2021-05-27	United States
N_203_K	N	203	SRR14858045	28881	G	A	1	2021-05-27	United States
N_204_R	N	204	SRR14858045	28883	G	C	1	2021-05-27	United States
N_235_F	N	235	SRR14858045	28977	C	T	1	2021-05-27	United States
N_368_NA	N	368	SRR14858045	29377	T	-AA	0,0616822	2021-05-27	United States
ORF1ab_1001_I	ORF1ab	1001	SRR14858046	3267	C	T	1	2021-05-24	United States
ORF1ab_1708_D	ORF1ab	1708	SRR14858046	5388	C	A	0,999753	2021-05-24	United States
ORF1ab_2230_T	ORF1ab	2230	SRR14858046	6954	T	C	1	2021-05-24	United States
ORF1ab_3674_NA	ORF1ab	3674	SRR14858046	11287	G	-TCTGGTTTT	0,779234	2021-05-24	United States
ORF1ab_3676_S	ORF1ab	3676	SRR14858046	11291	G	A	1	2021-05-24	United States
ORF1ab_3677_L	ORF1ab	3677	SRR14858046	11296	T	G	1	2021-05-24	United States
ORF1ab_3966_R	ORF1ab	3966	SRR14858046	12162	A	G	0,999937	2021-05-24	United States
ORF1ab_314_L	ORF1ab	314	SRR14858046	14408	C	T	0,999466	2021-05-24	United States
ORF1ab_1383_R	ORF1ab	1383	SRR14858046	17615	A	G	0,999358	2021-05-24	United States
ORF1ab_2557_R	ORF1ab	2557	SRR14858046	21137	A	G	0,999712	2021-05-24	United States
S_68_NA	S	68	SRR14858046	21764	A	-TACATG	0,90064	2021-05-24	United States
S_143_NA	S	143	SRR14858046	21990	T	-TTA	0,799071	2021-05-24	United States
S_501_Y	S	501	SRR14858046	23063	A	T	0,99934	2021-05-24	United States
S_570_D	S	570	SRR14858046	23271	C	A	0,99971	2021-05-24	United States
S_614_G	S	614	SRR14858046	23403	A	G	0,999906	2021-05-24	United States
S_681_H	S	681	SRR14858046	23604	C	A	0,99991	2021-05-24	United States
S_716_I	S	716	SRR14858046	23709	C	T	0,999721	2021-05-24	United States
S_982_A	S	982	SRR14858046	24506	T	G	0,999851	2021-05-24	United States
S_1118_H	S	1118	SRR14858046	24914	G	C	0,999872	2021-05-24	United States
S_1191_N	S	1191	SRR14858046	25135	G	T	0,999773	2021-05-24	United States
ORF8_27_*	ORF8	27	SRR14858046	27972	C	T	1	2021-05-24	United States
ORF8_52_I	ORF8	52	SRR14858046	28048	G	T	1	2021-05-24	United States
ORF8_73_C	ORF8	73	SRR14858046	28111	A	G	1	2021-05-24	United States
N_3_H	N	3	SRR14858046	28280	G	C	1	2021-05-24	United States
N_3_V	N	3	SRR14858046	28281	A	T	0,999831	2021-05-24	United States
N_3_E	N	3	SRR14858046	28282	T	A	0,999832	2021-05-24	United States
N_203_K	N	203	SRR14858046	28881	G	A	0,999533	2021-05-24	United States
N_204_R	N	204	SRR14858046	28883	G	C	0,999541	2021-05-24	United States
N_235_F	N	235	SRR14858046	28977	C	T	1	2021-05-24	United States
ORF10_37_F	ORF10	37	SRR14858046	29666	C	T	0,999201	2021-05-24	United States
ORF1ab_112_D	ORF1ab	112	SRR14858048	600	G	A	1	2021-05-28	United States
ORF1ab_1001_I	ORF1ab	1001	SRR14858048	3267	C	T	1	2021-05-28	United States
ORF1ab_1708_D	ORF1ab	1708	SRR14858048	5388	C	A	1	2021-05-28	United States
ORF1ab_2259_I	ORF1ab	2259	SRR14858048	7042	G	T	1	2021-05-28	United States
ORF1ab_3603_NA	ORF1ab	3603	SRR14858048	11074	C	-T	0,150959	2021-05-28	United States
ORF1ab_3674_NA	ORF1ab	3674	SRR14858048	11287	G	-TCTGGTTTT	0,698013	2021-05-28	United States
ORF1ab_3677_L	ORF1ab	3677	SRR14858048	11296	T	G	1	2021-05-28	United States
ORF1ab_218_L	ORF1ab	218	SRR14858048	14120	C	T	1	2021-05-28	United States
ORF1ab_314_L	ORF1ab	314	SRR14858048	14408	C	T	0,999563	2021-05-28	United States
S_68_NA	S	68	SRR14858048	21764	A	-TACATG	0,905188	2021-05-28	United States
S_143_NA	S	143	SRR14858048	21990	T	-TTA	0,820405	2021-05-28	United States
S_501_Y	S	501	SRR14858048	23063	A	T	1	2021-05-28	United States
S_570_D	S	570	SRR14858048	23271	C	A	0,999558	2021-05-28	United States
S_614_G	S	614	SRR14858048	23403	A	G	1	2021-05-28	United States
S_681_H	S	681	SRR14858048	23604	C	A	1	2021-05-28	United States
S_716_I	S	716	SRR14858048	23709	C	T	1	2021-05-28	United States
S_982_A	S	982	SRR14858048	24506	T	G	1	2021-05-28	United States
S_1025_G	S	1025	SRR14858048	24636	C	G	1	2021-05-28	United States
S_1118_H	S	1118	SRR14858048	24914	G	C	1	2021-05-28	United States
S_1263_S	S	1263	SRR14858048	25349	C	T	0,0833612	2021-05-28	United States
ORF8_27_*	ORF8	27	SRR14858048	27972	C	T	1	2021-05-28	United States
ORF8_52_I	ORF8	52	SRR14858048	28048	G	T	1	2021-05-28	United States
ORF8_61_F	ORF8	61	SRR14858048	28075	G	T	1	2021-05-28	United States
ORF8_68_*	ORF8	68	SRR14858048	28095	A	T	1	2021-05-28	United States
ORF8_73_C	ORF8	73	SRR14858048	28111	A	G	1	2021-05-28	United States
N_3_H	N	3	SRR14858048	28280	G	C	1	2021-05-28	United States
N_3_V	N	3	SRR14858048	28281	A	T	1	2021-05-28	United States
N_3_E	N	3	SRR14858048	28282	T	A	1	2021-05-28	United States
ORF1ab_1001_I	ORF1ab	1001	SRR14858049	3267	C	T	0,999858	2021-05-21	United States
ORF1ab_1708_D	ORF1ab	1708	SRR14858049	5388	C	A	0,999737	2021-05-21	United States
ORF1ab_2230_T	ORF1ab	2230	SRR14858049	6954	T	C	1	2021-05-21	United States
ORF1ab_3674_NA	ORF1ab	3674	SRR14858049	11287	G	-TCTGGTTTT	0,754335	2021-05-21	United States
ORF1ab_3676_S	ORF1ab	3676	SRR14858049	11291	G	A	0,994609	2021-05-21	United States
ORF1ab_3677_L	ORF1ab	3677	SRR14858049	11296	T	G	1	2021-05-21	United States
ORF1ab_3966_R	ORF1ab	3966	SRR14858049	12162	A	G	0,9994	2021-05-21	United States
ORF1ab_88_S	ORF1ab	88	SRR14858049	13729	G	T	0,0643043	2021-05-21	United States
ORF1ab_314_L	ORF1ab	314	SRR14858049	14408	C	T	0,999235	2021-05-21	United States
ORF1ab_1383_R	ORF1ab	1383	SRR14858049	17615	A	G	1	2021-05-21	United States
ORF1ab_2557_R	ORF1ab	2557	SRR14858049	21137	A	G	0,999549	2021-05-21	United States
S_68_NA	S	68	SRR14858049	21764	A	-TACATG	0,894801	2021-05-21	United States
S_143_NA	S	143	SRR14858049	21990	T	-TTA	0,800644	2021-05-21	United States
S_501_Y	S	501	SRR14858049	23063	A	T	1	2021-05-21	United States
S_570_D	S	570	SRR14858049	23271	C	A	0,999709	2021-05-21	United States
S_614_G	S	614	SRR14858049	23403	A	G	1	2021-05-21	United States
S_681_H	S	681	SRR14858049	23604	C	A	0,999908	2021-05-21	United States
S_716_I	S	716	SRR14858049	23709	C	T	1	2021-05-21	United States
S_982_A	S	982	SRR14858049	24506	T	G	0,999509	2021-05-21	United States
S_1118_H	S	1118	SRR14858049	24914	G	C	0,999769	2021-05-21	United States
S_1191_N	S	1191	SRR14858049	25135	G	T	0,998893	2021-05-21	United States
ORF3a_273_M	ORF3a	273	SRR14858049	26209	G	A	0,981331	2021-05-21	United States
ORF8_27_*	ORF8	27	SRR14858049	27972	C	T	0,999851	2021-05-21	United States
ORF8_52_I	ORF8	52	SRR14858049	28048	G	T	0,998929	2021-05-21	United States
ORF8_73_C	ORF8	73	SRR14858049	28111	A	G	1	2021-05-21	United States
N_3_H	N	3	SRR14858049	28280	G	C	1	2021-05-21	United States
N_3_V	N	3	SRR14858049	28281	A	T	1	2021-05-21	United States
N_3_E	N	3	SRR14858049	28282	T	A	1	2021-05-21	United States
N_14_C	N	14	SRR14858049	28313	C	T	0,0622156	2021-05-21	United States
N_203_K	N	203	SRR14858049	28881	G	A	1	2021-05-21	United States
N_204_R	N	204	SRR14858049	28883	G	C	1	2021-05-21	United States
N_235_F	N	235	SRR14858049	28977	C	T	0,999351	2021-05-21	United States
N_327_L	N	327	SRR14858049	29253	C	T	0,209054	2021-05-21	United States
ORF1ab_1001_I	ORF1ab	1001	SRR14858050	3267	C	T	0,660825	2021-05-17	United States
ORF1ab_1207_S	ORF1ab	1207	SRR14858050	3884	C	T	0,220533	2021-05-17	United States
ORF1ab_1708_D	ORF1ab	1708	SRR14858050	5388	C	A	0,706753	2021-05-17	United States
ORF1ab_2123_V	ORF1ab	2123	SRR14858050	6633	C	T	0,250765	2021-05-17	United States
ORF1ab_2230_T	ORF1ab	2230	SRR14858050	6954	T	C	0,79739	2021-05-17	United States
ORF1ab_2293_G	ORF1ab	2293	SRR14858050	7142	A	G	0,252443	2021-05-17	United States
ORF1ab_2345_V	ORF1ab	2345	SRR14858050	7299	C	T	0,462323	2021-05-17	United States
ORF1ab_3117_A	ORF1ab	3117	SRR14858050	9614	A	G	0,249422	2021-05-17	United States
ORF1ab_3143_V	ORF1ab	3143	SRR14858050	9693	C	T	0,245787	2021-05-17	United States
ORF1ab_3163_S	ORF1ab	3163	SRR14858050	9754	A	C	0,228028	2021-05-17	United States
ORF1ab_3674_NA	ORF1ab	3674	SRR14858050	11287	G	-TCTGGTTTT	0,70043	2021-05-17	United States
ORF1ab_3676_S	ORF1ab	3676	SRR14858050	11291	G	A	1	2021-05-17	United States
ORF1ab_3677_L	ORF1ab	3677	SRR14858050	11296	T	G	1	2021-05-17	United States
ORF1ab_3829_F	ORF1ab	3829	SRR14858050	11750	C	T	0,430703	2021-05-17	United States
ORF1ab_3966_R	ORF1ab	3966	SRR14858050	12162	A	G	0,318718	2021-05-17	United States
ORF1ab_4018_F	ORF1ab	4018	SRR14858050	12318	C	T	0,213069	2021-05-17	United States
ORF1ab_4109_A	ORF1ab	4109	SRR14858050	12591	T	C	0,241468	2021-05-17	United States
ORF1ab_218_L	ORF1ab	218	SRR14858050	14120	C	T	0,0759327	2021-05-17	United States
ORF1ab_314_L	ORF1ab	314	SRR14858050	14408	C	T	0,999656	2021-05-17	United States
ORF1ab_520_V	ORF1ab	520	SRR14858050	15026	C	T	0,179703	2021-05-17	United States
ORF1ab_662_S	ORF1ab	662	SRR14858050	15451	G	A	0,285932	2021-05-17	United States
ORF1ab_1000_L	ORF1ab	1000	SRR14858050	16466	C	T	0,28557	2021-05-17	United States
ORF1ab_1383_R	ORF1ab	1383	SRR14858050	17615	A	G	0,355002	2021-05-17	United States
ORF1ab_1443_V	ORF1ab	1443	SRR14858050	17795	C	T	0,236275	2021-05-17	United States
ORF1ab_2557_R	ORF1ab	2557	SRR14858050	21137	A	G	0,398133	2021-05-17	United States
S_18_R	S	18	SRR14858050	21615	T	G	0,235169	2021-05-17	United States
S_68_NA	S	68	SRR14858050	21764	A	-TACATG	0,610975	2021-05-17	United States
S_95_I	S	95	SRR14858050	21846	C	T	0,259926	2021-05-17	United States
S_143_NA	S	143	SRR14858050	21990	T	-TTA	0,516389	2021-05-17	United States
S_158_S	S	158	SRR14858050	22036	A	C	0,253612	2021-05-17	United States
S_440_K	S	440	SRR14858050	22882	T	A	0,272279	2021-05-17	United States
S_501_Y	S	501	SRR14858050	23063	A	T	0,674577	2021-05-17	United States
S_570_D	S	570	SRR14858050	23271	C	A	0,676543	2021-05-17	United States
S_614_G	S	614	SRR14858050	23403	A	G	1	2021-05-17	United States
S_681_H	S	681	SRR14858050	23604	C	A	0,999812	2021-05-17	United States
S_688_V	S	688	SRR14858050	23625	C	T	0,267199	2021-05-17	United States
S_716_I	S	716	SRR14858050	23709	C	T	0,726422	2021-05-17	United States
S_735_A	S	735	SRR14858050	23765	T	G	0,331959	2021-05-17	United States
S_982_A	S	982	SRR14858050	24506	T	G	0,670019	2021-05-17	United States
S_1027_I	S	1027	SRR14858050	24642	C	T	0,282085	2021-05-17	United States
S_1118_H	S	1118	SRR14858050	24914	G	C	0,769428	2021-05-17	United States
S_1191_N	S	1191	SRR14858050	25135	G	T	0,221849	2021-05-17	United States
ORF3a_33_S	ORF3a	33	SRR14858050	25489	G	T	0,434013	2021-05-17	United States
ORF3a_41_F	ORF3a	41	SRR14858050	25513	C	T	0,256718	2021-05-17	United States
ORF3a_255_NA	ORF3a	255	SRR14858050	26157	T	-GTTA	0,0585586	2021-05-17	United States
ORF7a_12_F	ORF7a	12	SRR14858050	27427	C	T	0,160583	2021-05-17	United States
ORF7b_5_L	ORF7b	5	SRR14858050	27769	C	T	0,244186	2021-05-17	United States
ORF8_18_*	ORF8	18	SRR14858050	27945	C	T	0,438028	2021-05-17	United States
ORF8_27_*	ORF8	27	SRR14858050	27972	C	T	0,718225	2021-05-17	United States
ORF8_52_I	ORF8	52	SRR14858050	28048	G	T	0,747602	2021-05-17	United States
ORF8_52_K	ORF8	52	SRR14858050	28048	G	A	0,251975	2021-05-17	United States
ORF8_68_*	ORF8	68	SRR14858050	28095	A	T	0,461479	2021-05-17	United States
ORF8_73_C	ORF8	73	SRR14858050	28111	A	G	0,695375	2021-05-17	United States
N_3_H	N	3	SRR14858050	28280	G	C	0,355261	2021-05-17	United States
N_3_V	N	3	SRR14858050	28281	A	T	0,35488	2021-05-17	United States
N_3_E	N	3	SRR14858050	28282	T	A	0,355109	2021-05-17	United States
N_24_N	N	24	SRR14858050	28344	C	A	0,25629	2021-05-17	United States
N_194_L	N	194	SRR14858050	28854	C	T	0,217204	2021-05-17	United States
N_203_K	N	203	SRR14858050	28881	G	A	0,547619	2021-05-17	United States
N_204_R	N	204	SRR14858050	28883	G	C	0,550211	2021-05-17	United States
N_213_Y	N	213	SRR14858050	28910	A	T	0,201997	2021-05-17	United States
N_235_F	N	235	SRR14858050	28977	C	T	0,801209	2021-05-17	United States
ORF1ab_1001_I	ORF1ab	1001	SRR14858051	3267	C	T	0,992177	2021-05-17	United States
ORF1ab_1708_D	ORF1ab	1708	SRR14858051	5388	C	A	0,991988	2021-05-17	United States
ORF1ab_2230_T	ORF1ab	2230	SRR14858051	6954	T	C	0,999445	2021-05-17	United States
ORF1ab_2345_V	ORF1ab	2345	SRR14858051	7299	C	T	0,954887	2021-05-17	United States
ORF1ab_3674_NA	ORF1ab	3674	SRR14858051	11287	G	-TCTGGTTTT	0,726691	2021-05-17	United States
ORF1ab_3676_S	ORF1ab	3676	SRR14858051	11291	G	A	1	2021-05-17	United States
ORF1ab_3677_L	ORF1ab	3677	SRR14858051	11296	T	G	1	2021-05-17	United States
ORF1ab_3829_F	ORF1ab	3829	SRR14858051	11750	C	T	0,893112	2021-05-17	United States
ORF1ab_314_L	ORF1ab	314	SRR14858051	14408	C	T	0,99979	2021-05-17	United States
ORF1ab_1383_R	ORF1ab	1383	SRR14858051	17615	A	G	0,0602133	2021-05-17	United States
S_68_NA	S	68	SRR14858051	21764	A	-TACATG	0,888039	2021-05-17	United States
S_143_NA	S	143	SRR14858051	21990	T	-TTA	0,783194	2021-05-17	United States
S_501_Y	S	501	SRR14858051	23063	A	T	0,992925	2021-05-17	United States
S_570_D	S	570	SRR14858051	23271	C	A	0,985609	2021-05-17	United States
S_614_G	S	614	SRR14858051	23403	A	G	0,99982	2021-05-17	United States
S_681_H	S	681	SRR14858051	23604	C	A	0,999902	2021-05-17	United States
S_716_I	S	716	SRR14858051	23709	C	T	0,990415	2021-05-17	United States
S_982_A	S	982	SRR14858051	24506	T	G	0,983008	2021-05-17	United States
S_1118_H	S	1118	SRR14858051	24914	G	C	0,996798	2021-05-17	United States
ORF3a_33_S	ORF3a	33	SRR14858051	25489	G	T	0,8907	2021-05-17	United States
ORF8_18_*	ORF8	18	SRR14858051	27945	C	T	0,900242	2021-05-17	United States
ORF8_27_*	ORF8	27	SRR14858051	27972	C	T	0,979244	2021-05-17	United States
ORF8_52_I	ORF8	52	SRR14858051	28048	G	T	0,976645	2021-05-17	United States
ORF8_68_*	ORF8	68	SRR14858051	28095	A	T	0,9166	2021-05-17	United States
ORF8_73_C	ORF8	73	SRR14858051	28111	A	G	0,991287	2021-05-17	United States
N_3_H	N	3	SRR14858051	28280	G	C	0,970987	2021-05-17	United States
N_3_V	N	3	SRR14858051	28281	A	T	0,970355	2021-05-17	United States
N_3_E	N	3	SRR14858051	28282	T	A	0,970289	2021-05-17	United States
N_203_K	N	203	SRR14858051	28881	G	A	0,96756	2021-05-17	United States
N_204_R	N	204	SRR14858051	28883	G	C	0,96955	2021-05-17	United States
N_235_F	N	235	SRR14858051	28977	C	T	0,989235	2021-05-17	United States
ORF1ab_184_C	ORF1ab	184	SRR14858052	815	C	T	0,0524005	2021-05-20	United States
ORF1ab_211_T	ORF1ab	211	SRR14858052	896	G	A	0,89982	2021-05-20	United States
ORF1ab_765_L	ORF1ab	765	SRR14858052	2559	C	T	0,07585	2021-05-20	United States
ORF1ab_1001_I	ORF1ab	1001	SRR14858052	3267	C	T	1	2021-05-20	United States
ORF1ab_1021_*	ORF1ab	1021	SRR14858052	3326	C	T	0,200527	2021-05-20	United States
ORF1ab_1087_P	ORF1ab	1087	SRR14858052	3524	T	C	0,173203	2021-05-20	United States
ORF1ab_1264_Y	ORF1ab	1264	SRR14858052	4055	C	T	0,0504933	2021-05-20	United States
ORF1ab_1708_D	ORF1ab	1708	SRR14858052	5388	C	A	0,999575	2021-05-20	United States
ORF1ab_2230_T	ORF1ab	2230	SRR14858052	6954	T	C	0,905512	2021-05-20	United States
ORF1ab_2317_E	ORF1ab	2317	SRR14858052	7216	T	A	0,142857	2021-05-20	United States
ORF1ab_2818_C	ORF1ab	2818	SRR14858052	8717	C	T	0,0744681	2021-05-20	United States
ORF1ab_3674_NA	ORF1ab	3674	SRR14858052	11287	G	-TCTGGTTTT	0,708938	2021-05-20	United States
ORF1ab_3676_S	ORF1ab	3676	SRR14858052	11291	G	A	0,990868	2021-05-20	United States
ORF1ab_3677_L	ORF1ab	3677	SRR14858052	11296	T	G	1	2021-05-20	United States
ORF1ab_218_L	ORF1ab	218	SRR14858052	14120	C	T	0,15055	2021-05-20	United States
ORF1ab_314_L	ORF1ab	314	SRR14858052	14408	C	T	1	2021-05-20	United States
ORF1ab_790_R	ORF1ab	790	SRR14858052	15835	T	C	0,0546498	2021-05-20	United States
ORF1ab_895_Y	ORF1ab	895	SRR14858052	16151	C	A	0,057444	2021-05-20	United States
ORF1ab_1001_S	ORF1ab	1001	SRR14858052	16468	C	T	0,937117	2021-05-20	United States
ORF1ab_1011_H	ORF1ab	1011	SRR14858052	16500	A	C	0,166667	2021-05-20	United States
ORF1ab_1383_R	ORF1ab	1383	SRR14858052	17615	A	G	1	2021-05-20	United States
ORF1ab_1463_NA	ORF1ab	1463	SRR14858052	17856	A	-T	0,0777246	2021-05-20	United States
ORF1ab_1784_F	ORF1ab	1784	SRR14858052	18818	A	T	0,0649286	2021-05-20	United States
ORF1ab_1798_V	ORF1ab	1798	SRR14858052	18860	C	T	0,0542327	2021-05-20	United States
ORF1ab_1808_D	ORF1ab	1808	SRR14858052	18891	G	T	0,999864	2021-05-20	United States
ORF1ab_2112_C	ORF1ab	2112	SRR14858052	19801	C	T	0,100883	2021-05-20	United States
ORF1ab_2321_S	ORF1ab	2321	SRR14858052	20428	C	T	0,0512821	2021-05-20	United States
S_68_NA	S	68	SRR14858052	21764	A	-TACATG	0,902559	2021-05-20	United States
S_112_L	S	112	SRR14858052	21897	C	T	0,0500458	2021-05-20	United States
S_143_NA	S	143	SRR14858052	21990	T	-TTA	0,788014	2021-05-20	United States
S_456_V	S	456	SRR14858052	22928	T	G	0,114754	2021-05-20	United States
S_501_Y	S	501	SRR14858052	23063	A	T	1	2021-05-20	United States
S_520_S	S	520	SRR14858052	23120	G	T	1	2021-05-20	United States
S_570_D	S	570	SRR14858052	23271	C	A	0,999214	2021-05-20	United States
S_614_G	S	614	SRR14858052	23403	A	G	0,999922	2021-05-20	United States
S_681_H	S	681	SRR14858052	23604	C	A	1	2021-05-20	United States
S_716_I	S	716	SRR14858052	23709	C	T	0,999654	2021-05-20	United States
S_943_NA	S	943	SRR14858052	24391	T	-GC	0,050138	2021-05-20	United States
S_982_A	S	982	SRR14858052	24506	T	G	1	2021-05-20	United States
S_1118_H	S	1118	SRR14858052	24914	G	C	0,999663	2021-05-20	United States
ORF3a_100_A	ORF3a	100	SRR14858052	25691	G	C	0,054878	2021-05-20	United States
ORF3a_107_H	ORF3a	107	SRR14858052	25711	T	C	1	2021-05-20	United States
ORF3a_134_L	ORF3a	134	SRR14858052	25793	G	T	1	2021-05-20	United States
ORF3a_147_F	ORF3a	147	SRR14858052	25831	C	T	0,0527383	2021-05-20	United States
ORF7b_40_I	ORF7b	40	SRR14858052	27874	C	T	1	2021-05-20	United States
ORF8_27_*	ORF8	27	SRR14858052	27972	C	T	1	2021-05-20	United States
ORF8_52_I	ORF8	52	SRR14858052	28048	G	T	1	2021-05-20	United States
ORF8_73_C	ORF8	73	SRR14858052	28111	A	G	0,999588	2021-05-20	United States
N_3_H	N	3	SRR14858052	28280	G	C	1	2021-05-20	United States
N_3_V	N	3	SRR14858052	28281	A	T	1	2021-05-20	United States
N_3_E	N	3	SRR14858052	28282	T	A	1	2021-05-20	United States
N_203_K	N	203	SRR14858052	28881	G	A	1	2021-05-20	United States
N_204_R	N	204	SRR14858052	28883	G	C	1	2021-05-20	United States
N_235_F	N	235	SRR14858052	28977	C	T	1	2021-05-20	United States
ORF1ab_265_I	ORF1ab	265	SRR14858053	1059	C	T	0,999241	2021-06-01	United States
ORF1ab_1946_S	ORF1ab	1946	SRR14858053	6101	G	A	0,999209	2021-06-01	United States
ORF1ab_2076_V	ORF1ab	2076	SRR14858053	6491	A	G	0,997408	2021-06-01	United States
ORF1ab_2522_A	ORF1ab	2522	SRR14858053	7830	T	C	1	2021-06-01	United States
ORF1ab_3201_P	ORF1ab	3201	SRR14858053	9867	T	C	1	2021-06-01	United States
ORF1ab_3674_NA	ORF1ab	3674	SRR14858053	11287	G	-TCTGGTTTT	0,747071	2021-06-01	United States
ORF1ab_3676_S	ORF1ab	3676	SRR14858053	11291	G	A	0,993151	2021-06-01	United States
ORF1ab_3677_L	ORF1ab	3677	SRR14858053	11296	T	G	1	2021-06-01	United States
ORF1ab_314_L	ORF1ab	314	SRR14858053	14408	C	T	0,999162	2021-06-01	United States
ORF1ab_1011_H	ORF1ab	1011	SRR14858053	16500	A	C	0,997204	2021-06-01	United States
ORF1ab_2497_F	ORF1ab	2497	SRR14858053	20956	C	T	0,480325	2021-06-01	United States
S_95_I	S	95	SRR14858053	21846	C	T	0,999503	2021-06-01	United States
S_253_G	S	253	SRR14858053	22320	A	G	1	2021-06-01	United States
S_477_N	S	477	SRR14858053	22992	G	A	1	2021-06-01	United States
S_614_G	S	614	SRR14858053	23403	A	G	1	2021-06-01	United States
S_957_R	S	957	SRR14858053	24432	A	G	1	2021-06-01	United States
ORF3a_42_L	ORF3a	42	SRR14858053	25517	C	T	0,997914	2021-06-01	United States
ORF3a_57_H	ORF3a	57	SRR14858053	25563	G	T	0,999176	2021-06-01	United States
ORF7a_116_F	ORF7a	116	SRR14858053	27739	C	T	1	2021-06-01	United States
ORF8_11_I	ORF8	11	SRR14858053	27925	C	T	1	2021-06-01	United States
ORF8_65_V	ORF8	65	SRR14858053	28087	C	T	0,996947	2021-06-01	United States
N_13_L	N	13	SRR14858053	28311	C	T	1	2021-06-01	United States
N_202_R	N	202	SRR14858053	28879	T	G	0,999074	2021-06-01	United States
ORF1ab_599_V	ORF1ab	599	SRR14858055	2061	C	T	0,999045	2021-05-17	United States
ORF1ab_1001_I	ORF1ab	1001	SRR14858055	3267	C	T	1	2021-05-17	United States
ORF1ab_1708_D	ORF1ab	1708	SRR14858055	5388	C	A	0,999791	2021-05-17	United States
ORF1ab_2230_T	ORF1ab	2230	SRR14858055	6954	T	C	1	2021-05-17	United States
ORF1ab_3669_V	ORF1ab	3669	SRR14858055	11270	A	G	1	2021-05-17	United States
ORF1ab_3674_NA	ORF1ab	3674	SRR14858055	11287	G	-TCTGGTTTT	0,857527	2021-05-17	United States
ORF1ab_3676_S	ORF1ab	3676	SRR14858055	11291	G	A	0,993921	2021-05-17	United States
ORF1ab_3677_L	ORF1ab	3677	SRR14858055	11296	T	G	0,997947	2021-05-17	United States
ORF1ab_3966_R	ORF1ab	3966	SRR14858055	12162	A	G	0,999928	2021-05-17	United States
ORF1ab_314_L	ORF1ab	314	SRR14858055	14408	C	T	0,999752	2021-05-17	United States
ORF1ab_1383_R	ORF1ab	1383	SRR14858055	17615	A	G	0,999632	2021-05-17	United States
ORF1ab_2270_Y	ORF1ab	2270	SRR14858055	20275	G	T	1	2021-05-17	United States
S_68_NA	S	68	SRR14858055	21764	A	-TACATG	0,908695	2021-05-17	United States
S_143_NA	S	143	SRR14858055	21990	T	-TTA	0,805967	2021-05-17	United States
S_501_Y	S	501	SRR14858055	23063	A	T	1	2021-05-17	United States
S_570_D	S	570	SRR14858055	23271	C	A	0,999385	2021-05-17	United States
S_614_G	S	614	SRR14858055	23403	A	G	1	2021-05-17	United States
S_681_H	S	681	SRR14858055	23604	C	A	1	2021-05-17	United States
S_716_I	S	716	SRR14858055	23709	C	T	0,999871	2021-05-17	United States
S_982_A	S	982	SRR14858055	24506	T	G	0,999584	2021-05-17	United States
S_1118_H	S	1118	SRR14858055	24914	G	C	0,999881	2021-05-17	United States
ORF3a_166_L	ORF3a	166	SRR14858055	25889	C	T	0,999776	2021-05-17	United States
ORF8_27_*	ORF8	27	SRR14858055	27972	C	T	0,99981	2021-05-17	United States
ORF8_52_I	ORF8	52	SRR14858055	28048	G	T	1	2021-05-17	United States
ORF8_73_C	ORF8	73	SRR14858055	28111	A	G	0,99989	2021-05-17	United States
N_3_H	N	3	SRR14858055	28280	G	C	1	2021-05-17	United States
N_3_V	N	3	SRR14858055	28281	A	T	1	2021-05-17	United States
N_3_E	N	3	SRR14858055	28282	T	A	0,999132	2021-05-17	United States
N_203_K	N	203	SRR14858055	28881	G	A	1	2021-05-17	United States
N_204_R	N	204	SRR14858055	28883	G	C	1	2021-05-17	United States
N_235_F	N	235	SRR14858055	28977	C	T	1	2021-05-17	United States
N_243_C	N	243	SRR14858055	29000	G	T	0,960762	2021-05-17	United States
ORF10_29_*	ORF10	29	SRR14858055	29642	C	T	1	2021-05-17	United States
ORF1ab_1001_I	ORF1ab	1001	SRR14858056	3267	C	T	1	2021-05-16	United States
ORF1ab_1708_D	ORF1ab	1708	SRR14858056	5388	C	A	1	2021-05-16	United States
ORF1ab_2230_T	ORF1ab	2230	SRR14858056	6954	T	C	1	2021-05-16	United States
ORF1ab_2259_I	ORF1ab	2259	SRR14858056	7042	G	T	0,917249	2021-05-16	United States
ORF1ab_2344_T	ORF1ab	2344	SRR14858056	7295	G	A	0,745905	2021-05-16	United States
ORF1ab_3674_NA	ORF1ab	3674	SRR14858056	11287	G	-TCTGGTTTT	0,76476	2021-05-16	United States
ORF1ab_3676_S	ORF1ab	3676	SRR14858056	11291	G	A	0,994924	2021-05-16	United States
ORF1ab_3677_L	ORF1ab	3677	SRR14858056	11296	T	G	1	2021-05-16	United States
ORF1ab_3966_R	ORF1ab	3966	SRR14858056	12162	A	G	0,0874245	2021-05-16	United States
ORF1ab_218_L	ORF1ab	218	SRR14858056	14120	C	T	0,840794	2021-05-16	United States
ORF1ab_314_L	ORF1ab	314	SRR14858056	14408	C	T	0,999792	2021-05-16	United States
ORF1ab_1383_R	ORF1ab	1383	SRR14858056	17615	A	G	0,708853	2021-05-16	United States
ORF1ab_2536_I	ORF1ab	2536	SRR14858056	21073	G	A	0,864323	2021-05-16	United States
ORF1ab_2557_R	ORF1ab	2557	SRR14858056	21137	A	G	0,132166	2021-05-16	United States
S_68_NA	S	68	SRR14858056	21764	A	-TACATG	0,900946	2021-05-16	United States
S_143_NA	S	143	SRR14858056	21990	T	-TTA	0,815501	2021-05-16	United States
S_501_Y	S	501	SRR14858056	23063	A	T	0,999844	2021-05-16	United States
S_570_D	S	570	SRR14858056	23271	C	A	0,999536	2021-05-16	United States
S_614_G	S	614	SRR14858056	23403	A	G	0,999907	2021-05-16	United States
S_681_H	S	681	SRR14858056	23604	C	A	1	2021-05-16	United States
S_716_I	S	716	SRR14858056	23709	C	T	0,999743	2021-05-16	United States
S_982_A	S	982	SRR14858056	24506	T	G	1	2021-05-16	United States
S_1118_H	S	1118	SRR14858056	24914	G	C	0,999431	2021-05-16	United States
S_1191_N	S	1191	SRR14858056	25135	G	T	0,079276	2021-05-16	United States
ORF3a_27_Y	ORF3a	27	SRR14858056	25471	G	T	0,86266	2021-05-16	United States
ORF8_27_*	ORF8	27	SRR14858056	27972	C	T	0,99932	2021-05-16	United States
ORF8_52_I	ORF8	52	SRR14858056	28048	G	T	0,999692	2021-05-16	United States
ORF8_68_*	ORF8	68	SRR14858056	28095	A	T	0,851151	2021-05-16	United States
ORF8_73_C	ORF8	73	SRR14858056	28111	A	G	0,999794	2021-05-16	United States
N_3_H	N	3	SRR14858056	28280	G	C	1	2021-05-16	United States
N_3_V	N	3	SRR14858056	28281	A	T	1	2021-05-16	United States
N_3_E	N	3	SRR14858056	28282	T	A	1	2021-05-16	United States
N_203_K	N	203	SRR14858056	28881	G	A	1	2021-05-16	United States
N_204_R	N	204	SRR14858056	28883	G	C	1	2021-05-16	United States
N_235_F	N	235	SRR14858056	28977	C	T	0,999431	2021-05-16	United States
N_271_I	N	271	SRR14858056	29085	C	T	0,774507	2021-05-16	United States
N_383_A	N	383	SRR14858056	29420	C	G	0,774538	2021-05-16	United States
ORF1ab_1001_I	ORF1ab	1001	SRR14858058	3267	C	T	0,999644	2021-05-14	United States
ORF1ab_1708_D	ORF1ab	1708	SRR14858058	5388	C	A	1	2021-05-14	United States
ORF1ab_2230_T	ORF1ab	2230	SRR14858058	6954	T	C	1	2021-05-14	United States
ORF1ab_3674_NA	ORF1ab	3674	SRR14858058	11287	G	-TCTGGTTTT	0,752821	2021-05-14	United States
ORF1ab_3676_S	ORF1ab	3676	SRR14858058	11291	G	A	0,996503	2021-05-14	United States
ORF1ab_3677_L	ORF1ab	3677	SRR14858058	11296	T	G	1	2021-05-14	United States
ORF1ab_3725_S	ORF1ab	3725	SRR14858058	11439	A	G	0,206406	2021-05-14	United States
ORF1ab_3748_I	ORF1ab	3748	SRR14858058	11507	G	A	0,999738	2021-05-14	United States
ORF1ab_314_L	ORF1ab	314	SRR14858058	14408	C	T	0,999724	2021-05-14	United States
S_68_NA	S	68	SRR14858058	21764	A	-TACATG	0,904376	2021-05-14	United States
S_143_NA	S	143	SRR14858058	21990	T	-TTA	0,806515	2021-05-14	United States
S_501_Y	S	501	SRR14858058	23063	A	T	1	2021-05-14	United States
S_570_D	S	570	SRR14858058	23271	C	A	0,999346	2021-05-14	United States
S_614_G	S	614	SRR14858058	23403	A	G	0,999749	2021-05-14	United States
S_681_H	S	681	SRR14858058	23604	C	A	0,999723	2021-05-14	United States
S_716_I	S	716	SRR14858058	23709	C	T	0,999723	2021-05-14	United States
S_982_A	S	982	SRR14858058	24506	T	G	1	2021-05-14	United States
S_1118_H	S	1118	SRR14858058	24914	G	C	0,999443	2021-05-14	United States
ORF8_27_*	ORF8	27	SRR14858058	27972	C	T	1	2021-05-14	United States
ORF8_52_I	ORF8	52	SRR14858058	28048	G	T	1	2021-05-14	United States
ORF8_73_C	ORF8	73	SRR14858058	28111	A	G	0,999734	2021-05-14	United States
N_3_H	N	3	SRR14858058	28280	G	C	1	2021-05-14	United States
N_3_V	N	3	SRR14858058	28281	A	T	0,999815	2021-05-14	United States
N_3_E	N	3	SRR14858058	28282	T	A	1	2021-05-14	United States
N_203_K	N	203	SRR14858058	28881	G	A	1	2021-05-14	United States
N_204_R	N	204	SRR14858058	28883	G	C	0,998957	2021-05-14	United States
N_235_F	N	235	SRR14858058	28977	C	T	0,999284	2021-05-14	United States
ORF1ab_1001_I	ORF1ab	1001	SRR14858059	3267	C	T	1	2021-05-17	United States
ORF1ab_1614_NA	ORF1ab	1614	SRR14858059	5107	A	-G	0,0571429	2021-05-17	United States
ORF1ab_1708_D	ORF1ab	1708	SRR14858059	5388	C	A	1	2021-05-17	United States
ORF1ab_1952_L	ORF1ab	1952	SRR14858059	6120	C	T	1	2021-05-17	United States
ORF1ab_2184_G	ORF1ab	2184	SRR14858059	6815	A	G	0,162996	2021-05-17	United States
ORF1ab_3674_NA	ORF1ab	3674	SRR14858059	11287	G	-TCTGGTTTT	0,669975	2021-05-17	United States
ORF1ab_3676_S	ORF1ab	3676	SRR14858059	11291	G	A	1	2021-05-17	United States
ORF1ab_3677_L	ORF1ab	3677	SRR14858059	11296	T	G	1	2021-05-17	United States
ORF1ab_3966_R	ORF1ab	3966	SRR14858059	12162	A	G	0,999728	2021-05-17	United States
ORF1ab_314_L	ORF1ab	314	SRR14858059	14408	C	T	0,999805	2021-05-17	United States
ORF1ab_1146_NA	ORF1ab	1146	SRR14858059	16903	G	-ATTATT	0,0613299	2021-05-17	United States
ORF1ab_1203_P	ORF1ab	1203	SRR14858059	17075	T	C	0,0644362	2021-05-17	United States
ORF1ab_1383_R	ORF1ab	1383	SRR14858059	17615	A	G	1	2021-05-17	United States
ORF1ab_2148_F	ORF1ab	2148	SRR14858059	19910	C	T	0,0668426	2021-05-17	United States
ORF1ab_2492_F	ORF1ab	2492	SRR14858059	20941	C	T	0,0844389	2021-05-17	United States
ORF1ab_2557_R	ORF1ab	2557	SRR14858059	21137	A	G	1	2021-05-17	United States
S_68_NA	S	68	SRR14858059	21764	A	-TACATG	0,899322	2021-05-17	United States
S_143_NA	S	143	SRR14858059	21990	T	-TTA	0,775268	2021-05-17	United States
S_501_Y	S	501	SRR14858059	23063	A	T	1	2021-05-17	United States
S_570_D	S	570	SRR14858059	23271	C	A	0,999826	2021-05-17	United States
S_614_G	S	614	SRR14858059	23403	A	G	0,999912	2021-05-17	United States
S_681_H	S	681	SRR14858059	23604	C	A	0,999765	2021-05-17	United States
S_716_I	S	716	SRR14858059	23709	C	T	1	2021-05-17	United States
S_982_A	S	982	SRR14858059	24506	T	G	0,999522	2021-05-17	United States
S_1118_H	S	1118	SRR14858059	24914	G	C	0,999801	2021-05-17	United States
S_1191_N	S	1191	SRR14858059	25135	G	T	1	2021-05-17	United States
ORF3a_52_F	ORF3a	52	SRR14858059	25546	C	T	0,0744785	2021-05-17	United States
ORF3a_60_P	ORF3a	60	SRR14858059	25570	T	C	0,0545803	2021-05-17	United States
ORF8_27_*	ORF8	27	SRR14858059	27972	C	T	1	2021-05-17	United States
ORF8_52_I	ORF8	52	SRR14858059	28048	G	T	1	2021-05-17	United States
ORF8_73_C	ORF8	73	SRR14858059	28111	A	G	1	2021-05-17	United States
ORF8_104_S	ORF8	104	SRR14858059	28204	T	C	0,0635561	2021-05-17	United States
N_3_H	N	3	SRR14858059	28280	G	C	1	2021-05-17	United States
N_3_V	N	3	SRR14858059	28281	A	T	1	2021-05-17	United States
N_3_E	N	3	SRR14858059	28282	T	A	0,999617	2021-05-17	United States
N_203_K	N	203	SRR14858059	28881	G	A	1	2021-05-17	United States
N_204_R	N	204	SRR14858059	28883	G	C	1	2021-05-17	United States
N_234_NA	N	234	SRR14858059	28974	T	-GTCTG	0,608518	2021-05-17	United States
N_235_F	N	235	SRR14858059	28977	C	T	1	2021-05-17	United States
N_334_I	N	334	SRR14858059	29274	C	T	0,999888	2021-05-17	United States
ORF1ab_1001_I	ORF1ab	1001	SRR14858060	3267	C	T	1	2021-05-21	United States
ORF1ab_1708_D	ORF1ab	1708	SRR14858060	5388	C	A	0,999673	2021-05-21	United States
ORF1ab_2230_T	ORF1ab	2230	SRR14858060	6954	T	C	1	2021-05-21	United States
ORF1ab_2699_V	ORF1ab	2699	SRR14858060	8360	A	G	1	2021-05-21	United States
ORF1ab_3674_NA	ORF1ab	3674	SRR14858060	11287	G	-TCTGGTTTT	0,751737	2021-05-21	United States
ORF1ab_3676_S	ORF1ab	3676	SRR14858060	11291	G	A	0,990698	2021-05-21	United States
ORF1ab_3677_L	ORF1ab	3677	SRR14858060	11296	T	G	1	2021-05-21	United States
ORF1ab_3966_R	ORF1ab	3966	SRR14858060	12162	A	G	0,999696	2021-05-21	United States
ORF1ab_314_L	ORF1ab	314	SRR14858060	14408	C	T	0,999784	2021-05-21	United States
ORF1ab_1383_R	ORF1ab	1383	SRR14858060	17615	A	G	0,99978	2021-05-21	United States
ORF1ab_2557_R	ORF1ab	2557	SRR14858060	21137	A	G	0,996812	2021-05-21	United States
S_68_NA	S	68	SRR14858060	21764	A	-TACATG	0,903376	2021-05-21	United States
S_143_NA	S	143	SRR14858060	21990	T	-TTA	0,802893	2021-05-21	United States
S_501_Y	S	501	SRR14858060	23063	A	T	1	2021-05-21	United States
S_570_D	S	570	SRR14858060	23271	C	A	0,998985	2021-05-21	United States
S_614_G	S	614	SRR14858060	23403	A	G	1	2021-05-21	United States
S_681_H	S	681	SRR14858060	23604	C	A	0,999645	2021-05-21	United States
S_716_I	S	716	SRR14858060	23709	C	T	0,999367	2021-05-21	United States
S_982_A	S	982	SRR14858060	24506	T	G	0,999844	2021-05-21	United States
S_1118_H	S	1118	SRR14858060	24914	G	C	0,999651	2021-05-21	United States
S_1191_N	S	1191	SRR14858060	25135	G	T	0,999621	2021-05-21	United States
ORF3a_134_L	ORF3a	134	SRR14858060	25793	G	T	0,998766	2021-05-21	United States
ORF7a_76_*	ORF7a	76	SRR14858060	27619	C	T	1	2021-05-21	United States
ORF7a_80_K	ORF7a	80	SRR14858060	27632	G	A	1	2021-05-21	United States
ORF7a_84_L	ORF7a	84	SRR14858060	27644	C	T	1	2021-05-21	United States
ORF8_27_*	ORF8	27	SRR14858060	27972	C	T	0,999552	2021-05-21	United States
ORF8_52_I	ORF8	52	SRR14858060	28048	G	T	1	2021-05-21	United States
ORF8_73_C	ORF8	73	SRR14858060	28111	A	G	0,999722	2021-05-21	United States
N_3_H	N	3	SRR14858060	28280	G	C	0,999862	2021-05-21	United States
N_3_V	N	3	SRR14858060	28281	A	T	1	2021-05-21	United States
N_3_E	N	3	SRR14858060	28282	T	A	1	2021-05-21	United States
N_203_K	N	203	SRR14858060	28881	G	A	1	2021-05-21	United States
N_204_R	N	204	SRR14858060	28883	G	C	1	2021-05-21	United States
N_235_F	N	235	SRR14858060	28977	C	T	1	2021-05-21	United States
ORF1ab_428_G	ORF1ab	428	SRR14858061	1547	A	G	0,996441	2021-05-21	United States
ORF1ab_1001_I	ORF1ab	1001	SRR14858061	3267	C	T	1	2021-05-21	United States
ORF1ab_1138_NA	ORF1ab	1138	SRR14858061	3677	T	-TTA	0,0782313	2021-05-21	United States
ORF1ab_1647_I	ORF1ab	1647	SRR14858061	5206	G	C	0,0689655	2021-05-21	United States
ORF1ab_1708_D	ORF1ab	1708	SRR14858061	5388	C	A	0,999728	2021-05-21	United States
ORF1ab_2140_NA	ORF1ab	2140	SRR14858061	6683	A	-ATT	0,090572	2021-05-21	United States
ORF1ab_2230_T	ORF1ab	2230	SRR14858061	6954	T	C	1	2021-05-21	United States
ORF1ab_2259_I	ORF1ab	2259	SRR14858061	7042	G	T	1	2021-05-21	United States
ORF1ab_2848_N	ORF1ab	2848	SRR14858061	8807	G	A	0,0710059	2021-05-21	United States
ORF1ab_3674_NA	ORF1ab	3674	SRR14858061	11287	G	-TCTGGTTTT	0,674514	2021-05-21	United States
ORF1ab_3676_S	ORF1ab	3676	SRR14858061	11291	G	A	0,989437	2021-05-21	United States
ORF1ab_3677_L	ORF1ab	3677	SRR14858061	11296	T	G	1	2021-05-21	United States
ORF1ab_4249_I	ORF1ab	4249	SRR14858061	13011	C	T	0,0901552	2021-05-21	United States
ORF1ab_103_L	ORF1ab	103	SRR14858061	13775	C	T	0,0729783	2021-05-21	United States
ORF1ab_218_L	ORF1ab	218	SRR14858061	14120	C	T	0,832113	2021-05-21	United States
ORF1ab_314_L	ORF1ab	314	SRR14858061	14408	C	T	0,999635	2021-05-21	United States
ORF1ab_2357_V	ORF1ab	2357	SRR14858061	20536	A	G	1	2021-05-21	United States
S_30_H	S	30	SRR14858061	21650	A	C	0,0727969	2021-05-21	United States
S_68_NA	S	68	SRR14858061	21764	A	-TACATG	0,914492	2021-05-21	United States
S_143_NA	S	143	SRR14858061	21990	T	-TTA	0,808533	2021-05-21	United States
S_501_Y	S	501	SRR14858061	23063	A	T	1	2021-05-21	United States
S_570_D	S	570	SRR14858061	23271	C	A	0,964611	2021-05-21	United States
S_614_G	S	614	SRR14858061	23403	A	G	1	2021-05-21	United States
S_678_I	S	678	SRR14858061	23595	C	T	1	2021-05-21	United States
S_681_H	S	681	SRR14858061	23604	C	A	0,999668	2021-05-21	United States
S_716_I	S	716	SRR14858061	23709	C	T	1	2021-05-21	United States
S_982_A	S	982	SRR14858061	24506	T	G	0,973018	2021-05-21	United States
S_1118_H	S	1118	SRR14858061	24914	G	C	1	2021-05-21	United States
ORF8_27_*	ORF8	27	SRR14858061	27972	C	T	0,999399	2021-05-21	United States
ORF8_52_I	ORF8	52	SRR14858061	28048	G	T	1	2021-05-21	United States
ORF8_61_F	ORF8	61	SRR14858061	28075	G	T	1	2021-05-21	United States
ORF8_68_*	ORF8	68	SRR14858061	28095	A	T	0,996533	2021-05-21	United States
ORF8_73_C	ORF8	73	SRR14858061	28111	A	G	0,999854	2021-05-21	United States
N_3_H	N	3	SRR14858061	28280	G	C	1	2021-05-21	United States
N_3_V	N	3	SRR14858061	28281	A	T	1	2021-05-21	United States
N_3_E	N	3	SRR14858061	28282	T	A	0,99983	2021-05-21	United States
N_203_K	N	203	SRR14858061	28881	G	A	1	2021-05-21	United States
N_204_R	N	204	SRR14858061	28883	G	C	1	2021-05-21	United States
N_235_F	N	235	SRR14858061	28977	C	T	1	2021-05-21	United States
ORF1ab_784_F	ORF1ab	784	SRR14858062	2616	G	T	0,141935	2021-05-21	United States
ORF1ab_1001_I	ORF1ab	1001	SRR14858062	3267	C	T	0,999081	2021-05-21	United States
ORF1ab_1550_NA	ORF1ab	1550	SRR14858062	4913	G	+T	0,0549133	2021-05-21	United States
ORF1ab_1708_D	ORF1ab	1708	SRR14858062	5388	C	A	1	2021-05-21	United States
ORF1ab_1950_L	ORF1ab	1950	SRR14858062	6114	C	T	0,0688623	2021-05-21	United States
ORF1ab_2030_L	ORF1ab	2030	SRR14858062	6354	C	T	0,0853873	2021-05-21	United States
ORF1ab_2178_E	ORF1ab	2178	SRR14858062	6797	C	G	0,0695901	2021-05-21	United States
ORF1ab_2230_T	ORF1ab	2230	SRR14858062	6954	T	C	1	2021-05-21	United States
ORF1ab_2697_C	ORF1ab	2697	SRR14858062	8354	C	T	0,113014	2021-05-21	United States
ORF1ab_2959_C	ORF1ab	2959	SRR14858062	9140	G	T	0,0519274	2021-05-21	United States
ORF1ab_3599_NA	ORF1ab	3599	SRR14858062	11060	C	-A	0,117423	2021-05-21	United States
ORF1ab_3674_NA	ORF1ab	3674	SRR14858062	11287	G	-TCTGGTTTT	0,672839	2021-05-21	United States
ORF1ab_3676_S	ORF1ab	3676	SRR14858062	11291	G	A	0,993421	2021-05-21	United States
ORF1ab_3677_L	ORF1ab	3677	SRR14858062	11296	T	G	1	2021-05-21	United States
ORF1ab_3966_R	ORF1ab	3966	SRR14858062	12162	A	G	0,999875	2021-05-21	United States
ORF1ab_3990_NA	ORF1ab	3990	SRR14858062	12235	A	-T	0,0531798	2021-05-21	United States
ORF1ab_4059_F	ORF1ab	4059	SRR14858062	12442	G	T	0,0624732	2021-05-21	United States
ORF1ab_314_L	ORF1ab	314	SRR14858062	14408	C	T	0,99972	2021-05-21	United States
ORF1ab_605_F	ORF1ab	605	SRR14858062	15280	C	T	0,069691	2021-05-21	United States
ORF1ab_625_V	ORF1ab	625	SRR14858062	15341	C	T	0,0957274	2021-05-21	United States
ORF1ab_1383_R	ORF1ab	1383	SRR14858062	17615	A	G	0,999512	2021-05-21	United States
ORF1ab_1535_S	ORF1ab	1535	SRR14858062	18070	T	A	0,0894737	2021-05-21	United States
ORF1ab_1621_I	ORF1ab	1621	SRR14858062	18329	C	T	0,0783634	2021-05-21	United States
ORF1ab_1893_F	ORF1ab	1893	SRR14858062	19145	C	T	0,0763332	2021-05-21	United States
ORF1ab_2387_A	ORF1ab	2387	SRR14858062	20627	G	C	0,0871369	2021-05-21	United States
ORF1ab_2557_R	ORF1ab	2557	SRR14858062	21137	A	G	0,84	2021-05-21	United States
S_30_H	S	30	SRR14858062	21650	A	C	0,0674157	2021-05-21	United States
S_68_NA	S	68	SRR14858062	21764	A	-TACATG	0,897537	2021-05-21	United States
S_143_NA	S	143	SRR14858062	21990	T	-TTA	0,820771	2021-05-21	United States
S_501_Y	S	501	SRR14858062	23063	A	T	1	2021-05-21	United States
S_524_NA	S	524	SRR14858062	23132	G	+T	0,0998117	2021-05-21	United States
S_570_D	S	570	SRR14858062	23271	C	A	1	2021-05-21	United States
S_614_G	S	614	SRR14858062	23403	A	G	1	2021-05-21	United States
S_681_H	S	681	SRR14858062	23604	C	A	1	2021-05-21	United States
S_716_I	S	716	SRR14858062	23709	C	T	0,999421	2021-05-21	United States
S_860_NA	S	860	SRR14858062	24140	G	-T	0,0582499	2021-05-21	United States
S_982_A	S	982	SRR14858062	24506	T	G	1	2021-05-21	United States
S_1118_H	S	1118	SRR14858062	24914	G	C	0,999597	2021-05-21	United States
S_1191_N	S	1191	SRR14858062	25135	G	T	1	2021-05-21	United States
ORF8_27_*	ORF8	27	SRR14858062	27972	C	T	1	2021-05-21	United States
ORF8_52_I	ORF8	52	SRR14858062	28048	G	T	0,99875	2021-05-21	United States
ORF8_73_C	ORF8	73	SRR14858062	28111	A	G	1	2021-05-21	United States
N_3_H	N	3	SRR14858062	28280	G	C	1	2021-05-21	United States
N_3_V	N	3	SRR14858062	28281	A	T	1	2021-05-21	United States
N_3_E	N	3	SRR14858062	28282	T	A	0,999851	2021-05-21	United States
N_203_K	N	203	SRR14858062	28881	G	A	1	2021-05-21	United States
N_204_R	N	204	SRR14858062	28883	G	C	1	2021-05-21	United States
N_235_F	N	235	SRR14858062	28977	C	T	1	2021-05-21	United States
ORF1ab_1001_I	ORF1ab	1001	SRR14858065	3267	C	T	0,694908	2021-05-20	United States
ORF1ab_1708_D	ORF1ab	1708	SRR14858065	5388	C	A	1	2021-05-20	United States
ORF1ab_2230_T	ORF1ab	2230	SRR14858065	6954	T	C	1	2021-05-20	United States
ORF1ab_2699_V	ORF1ab	2699	SRR14858065	8360	A	G	1	2021-05-20	United States
ORF1ab_2750_A	ORF1ab	2750	SRR14858065	8514	T	C	0,0968661	2021-05-20	United States
ORF1ab_3668_Y	ORF1ab	3668	SRR14858065	11267	G	T	0,158576	2021-05-20	United States
ORF1ab_3674_NA	ORF1ab	3674	SRR14858065	11287	G	-TCTGGTTTT	0,724354	2021-05-20	United States
ORF1ab_3676_S	ORF1ab	3676	SRR14858065	11291	G	A	1	2021-05-20	United States
ORF1ab_3677_L	ORF1ab	3677	SRR14858065	11296	T	G	1	2021-05-20	United States
ORF1ab_3966_R	ORF1ab	3966	SRR14858065	12162	A	G	0,99983	2021-05-20	United States
ORF1ab_314_L	ORF1ab	314	SRR14858065	14408	C	T	0,998918	2021-05-20	United States
ORF1ab_350_A	ORF1ab	350	SRR14858065	14516	T	C	0,222368	2021-05-20	United States
ORF1ab_517_V	ORF1ab	517	SRR14858065	15017	C	T	0,455939	2021-05-20	United States
ORF1ab_1383_R	ORF1ab	1383	SRR14858065	17615	A	G	1	2021-05-20	United States
ORF1ab_1432_V	ORF1ab	1432	SRR14858065	17762	C	T	0,0668987	2021-05-20	United States
ORF1ab_2557_R	ORF1ab	2557	SRR14858065	21137	A	G	0,786799	2021-05-20	United States
S_68_NA	S	68	SRR14858065	21764	A	-TACATG	0,897177	2021-05-20	United States
S_143_NA	S	143	SRR14858065	21990	T	-TTA	0,811654	2021-05-20	United States
S_243_V	S	243	SRR14858065	22290	C	T	0,0506971	2021-05-20	United States
S_501_Y	S	501	SRR14858065	23063	A	T	1	2021-05-20	United States
S_570_D	S	570	SRR14858065	23271	C	A	0,999586	2021-05-20	United States
S_614_G	S	614	SRR14858065	23403	A	G	1	2021-05-20	United States
S_660_H	S	660	SRR14858065	23540	T	C	0,167331	2021-05-20	United States
S_681_H	S	681	SRR14858065	23604	C	A	1	2021-05-20	United States
S_684_V	S	684	SRR14858065	23613	C	T	1	2021-05-20	United States
S_716_I	S	716	SRR14858065	23709	C	T	0,999601	2021-05-20	United States
S_982_A	S	982	SRR14858065	24506	T	G	1	2021-05-20	United States
S_1118_H	S	1118	SRR14858065	24914	G	C	0,999815	2021-05-20	United States
S_1191_N	S	1191	SRR14858065	25135	G	T	0,954986	2021-05-20	United States
ORF3a_134_L	ORF3a	134	SRR14858065	25793	G	T	0,818974	2021-05-20	United States
ORF8_27_*	ORF8	27	SRR14858065	27972	C	T	1	2021-05-20	United States
ORF8_52_I	ORF8	52	SRR14858065	28048	G	T	1	2021-05-20	United States
ORF8_73_C	ORF8	73	SRR14858065	28111	A	G	1	2021-05-20	United States
N_3_H	N	3	SRR14858065	28280	G	C	1	2021-05-20	United States
N_3_V	N	3	SRR14858065	28281	A	T	1	2021-05-20	United States
N_3_E	N	3	SRR14858065	28282	T	A	1	2021-05-20	United States
N_86_H	N	86	SRR14858065	28529	T	C	0,0661196	2021-05-20	United States
N_141_I	N	141	SRR14858065	28695	C	T	0,0774792	2021-05-20	United States
N_203_K	N	203	SRR14858065	28881	G	A	1	2021-05-20	United States
N_204_R	N	204	SRR14858065	28883	G	C	1	2021-05-20	United States
N_235_F	N	235	SRR14858065	28977	C	T	1	2021-05-20	United States
ORF1ab_11_NA	ORF1ab	11	SRR14858066	298	A	-AC	0,0633232	2021-05-21	United States
ORF1ab_83_Y	ORF1ab	83	SRR14858066	512	C	T	0,0808592	2021-05-21	United States
ORF1ab_124_C	ORF1ab	124	SRR14858066	635	C	T	0,059968	2021-05-21	United States
ORF1ab_142_P	ORF1ab	142	SRR14858066	689	T	C	0,0668499	2021-05-21	United States
ORF1ab_611_H	ORF1ab	611	SRR14858066	2098	G	T	0,110429	2021-05-21	United States
ORF1ab_999_I	ORF1ab	999	SRR14858066	3261	C	T	1	2021-05-21	United States
ORF1ab_1001_I	ORF1ab	1001	SRR14858066	3267	C	T	0,997938	2021-05-21	United States
ORF1ab_1270_I	ORF1ab	1270	SRR14858066	4073	C	A	0,111413	2021-05-21	United States
ORF1ab_1602_T	ORF1ab	1602	SRR14858066	5069	G	A	0,0526316	2021-05-21	United States
ORF1ab_1708_D	ORF1ab	1708	SRR14858066	5388	C	A	1	2021-05-21	United States
ORF1ab_1976_K	ORF1ab	1976	SRR14858066	6192	C	A	0,47619	2021-05-21	United States
ORF1ab_2230_T	ORF1ab	2230	SRR14858066	6954	T	C	1	2021-05-21	United States
ORF1ab_2627_Y	ORF1ab	2627	SRR14858066	8144	G	T	0,0979885	2021-05-21	United States
ORF1ab_2704_NA	ORF1ab	2704	SRR14858066	8376	C	-A	0,0760135	2021-05-21	United States
ORF1ab_3674_NA	ORF1ab	3674	SRR14858066	11287	G	-TCTGGTTTT	0,665411	2021-05-21	United States
ORF1ab_3676_S	ORF1ab	3676	SRR14858066	11291	G	A	1	2021-05-21	United States
ORF1ab_3677_L	ORF1ab	3677	SRR14858066	11296	T	G	1	2021-05-21	United States
ORF1ab_314_L	ORF1ab	314	SRR14858066	14408	C	T	0,999761	2021-05-21	United States
ORF1ab_1432_V	ORF1ab	1432	SRR14858066	17762	C	T	0,0610932	2021-05-21	United States
S_68_NA	S	68	SRR14858066	21764	A	-TACATG	0,892999	2021-05-21	United States
S_143_NA	S	143	SRR14858066	21990	T	-TTA	0,799187	2021-05-21	United States
S_224_Q	S	224	SRR14858066	22232	G	C	0,0701281	2021-05-21	United States
S_501_Y	S	501	SRR14858066	23063	A	T	1	2021-05-21	United States
S_570_D	S	570	SRR14858066	23271	C	A	0,845972	2021-05-21	United States
S_614_G	S	614	SRR14858066	23403	A	G	0,999642	2021-05-21	United States
S_625_Y	S	625	SRR14858066	23435	C	T	0,0878045	2021-05-21	United States
S_628_*	S	628	SRR14858066	23444	C	T	0,0742331	2021-05-21	United States
S_681_H	S	681	SRR14858066	23604	C	A	1	2021-05-21	United States
S_701_V	S	701	SRR14858066	23664	C	T	0,0835801	2021-05-21	United States
S_716_I	S	716	SRR14858066	23709	C	T	0,999686	2021-05-21	United States
S_884_F	S	884	SRR14858066	24213	C	T	0,0728622	2021-05-21	United States
S_982_A	S	982	SRR14858066	24506	T	G	1	2021-05-21	United States
S_1048_Y	S	1048	SRR14858066	24704	C	T	0,0718424	2021-05-21	United States
S_1049_F	S	1049	SRR14858066	24707	C	T	0,1148	2021-05-21	United States
S_1118_H	S	1118	SRR14858066	24914	G	C	1	2021-05-21	United States
ORF3a_100_C	ORF3a	100	SRR14858066	25690	G	T	0,865314	2021-05-21	United States
ORF3a_106_I	ORF3a	106	SRR14858066	25708	C	A	0,0605816	2021-05-21	United States
ORF8_27_*	ORF8	27	SRR14858066	27972	C	T	1	2021-05-21	United States
ORF8_52_I	ORF8	52	SRR14858066	28048	G	T	1	2021-05-21	United States
ORF8_73_C	ORF8	73	SRR14858066	28111	A	G	0,903121	2021-05-21	United States
ORF8_92_K	ORF8	92	SRR14858066	28167	G	A	0,0908433	2021-05-21	United States
ORF8_120_NA	ORF8	120	SRR14858066	28251	T	-TCATCTA	0,0583963	2021-05-21	United States
N_3_H	N	3	SRR14858066	28280	G	C	0,798661	2021-05-21	United States
N_3_V	N	3	SRR14858066	28281	A	T	0,797847	2021-05-21	United States
N_3_E	N	3	SRR14858066	28282	T	A	0,796886	2021-05-21	United States
N_18_V	N	18	SRR14858066	28326	G	T	0,0583816	2021-05-21	United States
N_203_K	N	203	SRR14858066	28881	G	A	1	2021-05-21	United States
N_204_R	N	204	SRR14858066	28883	G	C	1	2021-05-21	United States
N_235_F	N	235	SRR14858066	28977	C	T	0,98155	2021-05-21	United States
ORF1ab_1001_I	ORF1ab	1001	SRR14858070	3267	C	T	0,929509	2021-05-22	United States
ORF1ab_1708_D	ORF1ab	1708	SRR14858070	5388	C	A	1	2021-05-22	United States
ORF1ab_2230_T	ORF1ab	2230	SRR14858070	6954	T	C	1	2021-05-22	United States
ORF1ab_2549_F	ORF1ab	2549	SRR14858070	7911	G	T	1	2021-05-22	United States
ORF1ab_2785_V	ORF1ab	2785	SRR14858070	8619	C	T	0,996139	2021-05-22	United States
ORF1ab_3674_NA	ORF1ab	3674	SRR14858070	11287	G	-TCTGGTTTT	0,699503	2021-05-22	United States
ORF1ab_3676_S	ORF1ab	3676	SRR14858070	11291	G	A	0,995134	2021-05-22	United States
ORF1ab_3677_L	ORF1ab	3677	SRR14858070	11296	T	G	1	2021-05-22	United States
ORF1ab_314_L	ORF1ab	314	SRR14858070	14408	C	T	1	2021-05-22	United States
S_68_NA	S	68	SRR14858070	21764	A	-TACATG	0,899924	2021-05-22	United States
S_143_NA	S	143	SRR14858070	21990	T	-TTA	0,817081	2021-05-22	United States
S_501_Y	S	501	SRR14858070	23063	A	T	1	2021-05-22	United States
S_570_D	S	570	SRR14858070	23271	C	A	0,999686	2021-05-22	United States
S_614_G	S	614	SRR14858070	23403	A	G	0,999921	2021-05-22	United States
S_681_H	S	681	SRR14858070	23604	C	A	0,999863	2021-05-22	United States
S_716_I	S	716	SRR14858070	23709	C	T	0,999717	2021-05-22	United States
S_982_A	S	982	SRR14858070	24506	T	G	0,999745	2021-05-22	United States
S_1118_H	S	1118	SRR14858070	24914	G	C	1	2021-05-22	United States
ORF3a_100_C	ORF3a	100	SRR14858070	25690	G	T	0,999608	2021-05-22	United States
ORF8_27_*	ORF8	27	SRR14858070	27972	C	T	1	2021-05-22	United States
ORF8_52_I	ORF8	52	SRR14858070	28048	G	T	0,998923	2021-05-22	United States
ORF8_73_C	ORF8	73	SRR14858070	28111	A	G	0,99981	2021-05-22	United States
N_3_H	N	3	SRR14858070	28280	G	C	1	2021-05-22	United States
N_3_V	N	3	SRR14858070	28281	A	T	0,999661	2021-05-22	United States
N_3_E	N	3	SRR14858070	28282	T	A	1	2021-05-22	United States
N_203_K	N	203	SRR14858070	28881	G	A	1	2021-05-22	United States
N_204_R	N	204	SRR14858070	28883	G	C	1	2021-05-22	United States
N_235_F	N	235	SRR14858070	28977	C	T	1	2021-05-22	United States
ORF1ab_1001_I	ORF1ab	1001	SRR14858071	3267	C	T	0,999594	2021-05-29	United States
ORF1ab_1299_L	ORF1ab	1299	SRR14858071	4160	G	T	0,998856	2021-05-29	United States
ORF1ab_1559_F	ORF1ab	1559	SRR14858071	4940	C	T	1	2021-05-29	United States
ORF1ab_1708_D	ORF1ab	1708	SRR14858071	5388	C	A	1	2021-05-29	United States
ORF1ab_2230_T	ORF1ab	2230	SRR14858071	6954	T	C	1	2021-05-29	United States
ORF1ab_3509_Y	ORF1ab	3509	SRR14858071	10790	C	T	0,0525931	2021-05-29	United States
ORF1ab_3674_NA	ORF1ab	3674	SRR14858071	11287	G	-TCTGGTTTT	0,718326	2021-05-29	United States
ORF1ab_3676_S	ORF1ab	3676	SRR14858071	11291	G	A	0,993548	2021-05-29	United States
ORF1ab_3677_L	ORF1ab	3677	SRR14858071	11296	T	G	1	2021-05-29	United States
ORF1ab_3829_F	ORF1ab	3829	SRR14858071	11750	C	T	0,998954	2021-05-29	United States
ORF1ab_218_L	ORF1ab	218	SRR14858071	14120	C	T	0,998797	2021-05-29	United States
ORF1ab_314_L	ORF1ab	314	SRR14858071	14408	C	T	0,999667	2021-05-29	United States
S_68_NA	S	68	SRR14858071	21764	A	-TACATG	0,897231	2021-05-29	United States
S_143_NA	S	143	SRR14858071	21990	T	-TTA	0,808405	2021-05-29	United States
S_501_Y	S	501	SRR14858071	23063	A	T	1	2021-05-29	United States
S_570_D	S	570	SRR14858071	23271	C	A	0,999838	2021-05-29	United States
S_614_G	S	614	SRR14858071	23403	A	G	0,999835	2021-05-29	United States
S_681_H	S	681	SRR14858071	23604	C	A	1	2021-05-29	United States
S_716_I	S	716	SRR14858071	23709	C	T	0,999213	2021-05-29	United States
S_982_A	S	982	SRR14858071	24506	T	G	1	2021-05-29	United States
S_1118_H	S	1118	SRR14858071	24914	G	C	0,999406	2021-05-29	United States
ORF8_27_*	ORF8	27	SRR14858071	27972	C	T	1	2021-05-29	United States
ORF8_52_I	ORF8	52	SRR14858071	28048	G	T	1	2021-05-29	United States
ORF8_68_*	ORF8	68	SRR14858071	28095	A	T	0,998471	2021-05-29	United States
ORF8_73_C	ORF8	73	SRR14858071	28111	A	G	1	2021-05-29	United States
N_3_H	N	3	SRR14858071	28280	G	C	0,999725	2021-05-29	United States
N_3_V	N	3	SRR14858071	28281	A	T	1	2021-05-29	United States
N_3_E	N	3	SRR14858071	28282	T	A	1	2021-05-29	United States
N_202_C	N	202	SRR14858071	28877	A	T	1	2021-05-29	United States
N_202_T	N	202	SRR14858071	28878	G	C	1	2021-05-29	United States
N_203_K	N	203	SRR14858071	28881	G	A	1	2021-05-29	United States
N_204_R	N	204	SRR14858071	28883	G	C	1	2021-05-29	United States
N_235_F	N	235	SRR14858071	28977	C	T	1	2021-05-29	United States
ORF1ab_1001_I	ORF1ab	1001	SRR14858074	3267	C	T	0,999863	2021-05-22	United States
ORF1ab_1708_D	ORF1ab	1708	SRR14858074	5388	C	A	0,999827	2021-05-22	United States
ORF1ab_2230_T	ORF1ab	2230	SRR14858074	6954	T	C	1	2021-05-22	United States
ORF1ab_3674_NA	ORF1ab	3674	SRR14858074	11287	G	-TCTGGTTTT	0,754635	2021-05-22	United States
ORF1ab_3676_S	ORF1ab	3676	SRR14858074	11291	G	A	0,99435	2021-05-22	United States
ORF1ab_3677_L	ORF1ab	3677	SRR14858074	11296	T	G	1	2021-05-22	United States
ORF1ab_3966_R	ORF1ab	3966	SRR14858074	12162	A	G	1	2021-05-22	United States
ORF1ab_314_L	ORF1ab	314	SRR14858074	14408	C	T	0,99988	2021-05-22	United States
ORF1ab_1383_R	ORF1ab	1383	SRR14858074	17615	A	G	0,999768	2021-05-22	United States
ORF1ab_2140_E	ORF1ab	2140	SRR14858074	19885	A	G	0,0557777	2021-05-22	United States
ORF1ab_2557_R	ORF1ab	2557	SRR14858074	21137	A	G	1	2021-05-22	United States
S_68_NA	S	68	SRR14858074	21764	A	-TACATG	0,901742	2021-05-22	United States
S_143_NA	S	143	SRR14858074	21990	T	-TTA	0,807568	2021-05-22	United States
S_501_Y	S	501	SRR14858074	23063	A	T	1	2021-05-22	United States
S_570_D	S	570	SRR14858074	23271	C	A	0,999406	2021-05-22	United States
S_614_G	S	614	SRR14858074	23403	A	G	1	2021-05-22	United States
S_681_H	S	681	SRR14858074	23604	C	A	0,999909	2021-05-22	United States
S_716_I	S	716	SRR14858074	23709	C	T	0,999906	2021-05-22	United States
S_982_A	S	982	SRR14858074	24506	T	G	1	2021-05-22	United States
S_1118_H	S	1118	SRR14858074	24914	G	C	0,999873	2021-05-22	United States
S_1191_N	S	1191	SRR14858074	25135	G	T	1	2021-05-22	United States
ORF3a_159_S	ORF3a	159	SRR14858074	25867	C	T	0,999747	2021-05-22	United States
ORF8_27_*	ORF8	27	SRR14858074	27972	C	T	0,999845	2021-05-22	United States
ORF8_52_I	ORF8	52	SRR14858074	28048	G	T	1	2021-05-22	United States
ORF8_73_C	ORF8	73	SRR14858074	28111	A	G	0,99989	2021-05-22	United States
N_3_H	N	3	SRR14858074	28280	G	C	1	2021-05-22	United States
N_3_V	N	3	SRR14858074	28281	A	T	0,999848	2021-05-22	United States
N_3_E	N	3	SRR14858074	28282	T	A	0,999848	2021-05-22	United States
N_203_K	N	203	SRR14858074	28881	G	A	0,999236	2021-05-22	United States
N_204_R	N	204	SRR14858074	28883	G	C	0,999249	2021-05-22	United States
N_235_F	N	235	SRR14858074	28977	C	T	0,999733	2021-05-22	United States
ORF1ab_1001_I	ORF1ab	1001	SRR14858075	3267	C	T	1	2021-05-25	United States
ORF1ab_1143_F	ORF1ab	1143	SRR14858075	3692	G	T	1	2021-05-25	United States
ORF1ab_1708_D	ORF1ab	1708	SRR14858075	5388	C	A	1	2021-05-25	United States
ORF1ab_1890_I	ORF1ab	1890	SRR14858075	5934	C	T	0,979328	2021-05-25	United States
ORF1ab_2030_L	ORF1ab	2030	SRR14858075	6354	C	T	0,999654	2021-05-25	United States
ORF1ab_2230_T	ORF1ab	2230	SRR14858075	6954	T	C	1	2021-05-25	United States
ORF1ab_3674_NA	ORF1ab	3674	SRR14858075	11287	G	-TCTGGTTTT	0,726631	2021-05-25	United States
ORF1ab_3676_S	ORF1ab	3676	SRR14858075	11291	G	A	1	2021-05-25	United States
ORF1ab_3677_L	ORF1ab	3677	SRR14858075	11296	T	G	1	2021-05-25	United States
ORF1ab_218_L	ORF1ab	218	SRR14858075	14120	C	T	1	2021-05-25	United States
ORF1ab_314_L	ORF1ab	314	SRR14858075	14408	C	T	0,999712	2021-05-25	United States
S_68_NA	S	68	SRR14858075	21764	A	-TACATG	0,912333	2021-05-25	United States
S_143_NA	S	143	SRR14858075	21990	T	-TTA	0,797669	2021-05-25	United States
S_501_Y	S	501	SRR14858075	23063	A	T	0,999158	2021-05-25	United States
S_570_D	S	570	SRR14858075	23271	C	A	0,999042	2021-05-25	United States
S_614_G	S	614	SRR14858075	23403	A	G	0,999431	2021-05-25	United States
S_681_H	S	681	SRR14858075	23604	C	A	1	2021-05-25	United States
S_716_I	S	716	SRR14858075	23709	C	T	0,999453	2021-05-25	United States
S_924_S	S	924	SRR14858075	24332	G	T	1	2021-05-25	United States
S_982_A	S	982	SRR14858075	24506	T	G	0,999587	2021-05-25	United States
S_1118_H	S	1118	SRR14858075	24914	G	C	0,999529	2021-05-25	United States
ORF7a_38_V	ORF7a	38	SRR14858075	27506	G	T	1	2021-05-25	United States
ORF8_27_*	ORF8	27	SRR14858075	27972	C	T	0,999418	2021-05-25	United States
ORF8_52_I	ORF8	52	SRR14858075	28048	G	T	1	2021-05-25	United States
ORF8_68_*	ORF8	68	SRR14858075	28095	A	T	0,995711	2021-05-25	United States
ORF8_73_C	ORF8	73	SRR14858075	28111	A	G	1	2021-05-25	United States
N_3_H	N	3	SRR14858075	28280	G	C	0,999634	2021-05-25	United States
N_3_V	N	3	SRR14858075	28281	A	T	0,997448	2021-05-25	United States
N_3_E	N	3	SRR14858075	28282	T	A	1	2021-05-25	United States
N_203_K	N	203	SRR14858075	28881	G	A	1	2021-05-25	United States
N_204_R	N	204	SRR14858075	28883	G	C	0,996226	2021-05-25	United States
N_235_F	N	235	SRR14858075	28977	C	T	1	2021-05-25	United States
ORF1ab_1001_I	ORF1ab	1001	SRR14858076	3267	C	T	0,999533	2021-05-25	United States
ORF1ab_1708_D	ORF1ab	1708	SRR14858076	5388	C	A	1	2021-05-25	United States
ORF1ab_2080_V	ORF1ab	2080	SRR14858076	6504	C	T	1	2021-05-25	United States
ORF1ab_2230_T	ORF1ab	2230	SRR14858076	6954	T	C	1	2021-05-25	United States
ORF1ab_3279_R	ORF1ab	3279	SRR14858076	10100	T	C	0,105479	2021-05-25	United States
ORF1ab_3674_NA	ORF1ab	3674	SRR14858076	11287	G	-TCTGGTTTT	0,751371	2021-05-25	United States
ORF1ab_3676_S	ORF1ab	3676	SRR14858076	11291	G	A	0,971098	2021-05-25	United States
ORF1ab_3677_L	ORF1ab	3677	SRR14858076	11296	T	G	1	2021-05-25	United States
ORF1ab_3748_I	ORF1ab	3748	SRR14858076	11507	G	A	1	2021-05-25	United States
ORF1ab_3804_S	ORF1ab	3804	SRR14858076	11676	T	C	0,0761651	2021-05-25	United States
ORF1ab_314_L	ORF1ab	314	SRR14858076	14408	C	T	1	2021-05-25	United States
ORF1ab_1874_NA	ORF1ab	1874	SRR14858076	19089	C	-TA	0,0582539	2021-05-25	United States
S_68_NA	S	68	SRR14858076	21764	A	-TACATG	0,894239	2021-05-25	United States
S_143_NA	S	143	SRR14858076	21990	T	-TTA	0,801946	2021-05-25	United States
S_501_Y	S	501	SRR14858076	23063	A	T	1	2021-05-25	United States
S_570_D	S	570	SRR14858076	23271	C	A	0,99939	2021-05-25	United States
S_614_G	S	614	SRR14858076	23403	A	G	0,999821	2021-05-25	United States
S_681_H	S	681	SRR14858076	23604	C	A	0,999691	2021-05-25	United States
S_716_I	S	716	SRR14858076	23709	C	T	0,999702	2021-05-25	United States
S_982_A	S	982	SRR14858076	24506	T	G	0,9995	2021-05-25	United States
S_1118_H	S	1118	SRR14858076	24914	G	C	0,999537	2021-05-25	United States
S_1144_G	S	1144	SRR14858076	24993	A	G	0,0519651	2021-05-25	United States
S_1264_L	S	1264	SRR14858076	25352	G	T	0,999485	2021-05-25	United States
ORF8_27_*	ORF8	27	SRR14858076	27972	C	T	1	2021-05-25	United States
ORF8_52_I	ORF8	52	SRR14858076	28048	G	T	1	2021-05-25	United States
ORF8_73_C	ORF8	73	SRR14858076	28111	A	G	0,999857	2021-05-25	United States
N_3_H	N	3	SRR14858076	28280	G	C	0,999864	2021-05-25	United States
N_3_V	N	3	SRR14858076	28281	A	T	1	2021-05-25	United States
N_3_E	N	3	SRR14858076	28282	T	A	0,999865	2021-05-25	United States
N_203_K	N	203	SRR14858076	28881	G	A	1	2021-05-25	United States
N_204_R	N	204	SRR14858076	28883	G	C	1	2021-05-25	United States
N_235_F	N	235	SRR14858076	28977	C	T	1	2021-05-25	United States
ORF1ab_959_S	ORF1ab	959	SRR14858077	3140	C	T	1	2021-05-18	United States
ORF1ab_3255_I	ORF1ab	3255	SRR14858077	10029	C	T	0,999471	2021-05-18	United States
ORF1ab_3618_V	ORF1ab	3618	SRR14858077	11117	A	G	0,998191	2021-05-18	United States
ORF1ab_4175_I	ORF1ab	4175	SRR14858077	12789	C	T	0,996739	2021-05-18	United States
ORF1ab_4364_I	ORF1ab	4364	SRR14858077	13356	C	T	0,999529	2021-05-18	United States
ORF1ab_314_L	ORF1ab	314	SRR14858077	14408	C	T	1	2021-05-18	United States
S_478_K	S	478	SRR14858077	22995	C	A	0,996007	2021-05-18	United States
S_614_G	S	614	SRR14858077	23403	A	G	0,999714	2021-05-18	United States
S_681_H	S	681	SRR14858077	23604	C	A	1	2021-05-18	United States
S_732_A	S	732	SRR14858077	23756	A	G	1	2021-05-18	United States
ORF8_4_P	ORF8	4	SRR14858077	27904	T	C	1	2021-05-18	United States
ORF8_65_V	ORF8	65	SRR14858077	28087	C	T	0,99885	2021-05-18	United States
N_203_K	N	203	SRR14858077	28881	G	A	1	2021-05-18	United States
N_204_R	N	204	SRR14858077	28883	G	C	1	2021-05-18	United States
N_321_D	N	321	SRR14858077	29235	G	A	0,999734	2021-05-18	United States
ORF1ab_172_K	ORF1ab	172	SRR14858078	779	G	A	0,0795799	2021-05-26	United States
ORF1ab_1001_I	ORF1ab	1001	SRR14858078	3267	C	T	1	2021-05-26	United States
ORF1ab_1056_L	ORF1ab	1056	SRR14858078	3431	G	T	0,19063	2021-05-26	United States
ORF1ab_1708_D	ORF1ab	1708	SRR14858078	5388	C	A	1	2021-05-26	United States
ORF1ab_2781_NA	ORF1ab	2781	SRR14858078	8606	C	-T	0,0801887	2021-05-26	United States
ORF1ab_3018_L	ORF1ab	3018	SRR14858078	9319	C	A	0,111111	2021-05-26	United States
ORF1ab_3604_L	ORF1ab	3604	SRR14858078	11075	T	C	0,0742045	2021-05-26	United States
ORF1ab_3613_NA	ORF1ab	3613	SRR14858078	11103	C	-T	0,0548817	2021-05-26	United States
ORF1ab_3674_NA	ORF1ab	3674	SRR14858078	11287	G	-TCTGGTTTT	0,733667	2021-05-26	United States
ORF1ab_3676_S	ORF1ab	3676	SRR14858078	11291	G	A	1	2021-05-26	United States
ORF1ab_3677_L	ORF1ab	3677	SRR14858078	11296	T	G	1	2021-05-26	United States
ORF1ab_310_I	ORF1ab	310	SRR14858078	14396	C	T	0,999708	2021-05-26	United States
ORF1ab_314_L	ORF1ab	314	SRR14858078	14408	C	T	0,999242	2021-05-26	United States
ORF1ab_1001_S	ORF1ab	1001	SRR14858078	16468	C	T	1	2021-05-26	United States
ORF1ab_1228_E	ORF1ab	1228	SRR14858078	17150	T	A	0,0787208	2021-05-26	United States
ORF1ab_1383_R	ORF1ab	1383	SRR14858078	17615	A	G	1	2021-05-26	United States
ORF1ab_1808_D	ORF1ab	1808	SRR14858078	18891	G	T	1	2021-05-26	United States
S_5_F	S	5	SRR14858078	21575	C	T	1	2021-05-26	United States
S_68_NA	S	68	SRR14858078	21764	A	-TACATG	0,906769	2021-05-26	United States
S_143_NA	S	143	SRR14858078	21990	T	-TTA	0,806916	2021-05-26	United States
S_501_Y	S	501	SRR14858078	23063	A	T	1	2021-05-26	United States
S_570_D	S	570	SRR14858078	23271	C	A	0,999174	2021-05-26	United States
S_614_G	S	614	SRR14858078	23403	A	G	0,999405	2021-05-26	United States
S_681_H	S	681	SRR14858078	23604	C	A	1	2021-05-26	United States
S_716_I	S	716	SRR14858078	23709	C	T	0,999436	2021-05-26	United States
S_821_NA	S	821	SRR14858078	24025	A	-CTT	0,183267	2021-05-26	United States
S_982_A	S	982	SRR14858078	24506	T	G	0,999397	2021-05-26	United States
S_1118_H	S	1118	SRR14858078	24914	G	C	1	2021-05-26	United States
ORF8_27_*	ORF8	27	SRR14858078	27972	C	T	1	2021-05-26	United States
ORF8_52_I	ORF8	52	SRR14858078	28048	G	T	1	2021-05-26	United States
ORF8_73_C	ORF8	73	SRR14858078	28111	A	G	1	2021-05-26	United States
N_3_H	N	3	SRR14858078	28280	G	C	1	2021-05-26	United States
N_3_V	N	3	SRR14858078	28281	A	T	1	2021-05-26	United States
N_3_E	N	3	SRR14858078	28282	T	A	1	2021-05-26	United States
ORF1ab_913_D	ORF1ab	913	SRR14858079	3004	G	T	0,999755	2021-05-11	United States
ORF1ab_1001_I	ORF1ab	1001	SRR14858079	3267	C	T	0,999775	2021-05-11	United States
ORF1ab_1708_D	ORF1ab	1708	SRR14858079	5388	C	A	0,99965	2021-05-11	United States
ORF1ab_2230_T	ORF1ab	2230	SRR14858079	6954	T	C	1	2021-05-11	United States
ORF1ab_2259_I	ORF1ab	2259	SRR14858079	7042	G	T	0,99871	2021-05-11	United States
ORF1ab_3674_NA	ORF1ab	3674	SRR14858079	11287	G	-TCTGGTTTT	0,770447	2021-05-11	United States
ORF1ab_3676_S	ORF1ab	3676	SRR14858079	11291	G	A	0,997567	2021-05-11	United States
ORF1ab_3677_L	ORF1ab	3677	SRR14858079	11296	T	G	1	2021-05-11	United States
ORF1ab_3829_F	ORF1ab	3829	SRR14858079	11750	C	T	0,999664	2021-05-11	United States
ORF1ab_218_L	ORF1ab	218	SRR14858079	14120	C	T	1	2021-05-11	United States
ORF1ab_314_L	ORF1ab	314	SRR14858079	14408	C	T	0,999519	2021-05-11	United States
ORF1ab_2431_V	ORF1ab	2431	SRR14858079	20759	C	T	0,999032	2021-05-11	United States
S_68_NA	S	68	SRR14858079	21764	A	-TACATG	0,900687	2021-05-11	United States
S_143_NA	S	143	SRR14858079	21990	T	-TTA	0,798469	2021-05-11	United States
S_501_Y	S	501	SRR14858079	23063	A	T	1	2021-05-11	United States
S_570_D	S	570	SRR14858079	23271	C	A	0,99939	2021-05-11	United States
S_614_G	S	614	SRR14858079	23403	A	G	0,999913	2021-05-11	United States
S_681_H	S	681	SRR14858079	23604	C	A	0,999917	2021-05-11	United States
S_716_I	S	716	SRR14858079	23709	C	T	0,999828	2021-05-11	United States
S_982_A	S	982	SRR14858079	24506	T	G	0,999477	2021-05-11	United States
S_1118_H	S	1118	SRR14858079	24914	G	C	0,999698	2021-05-11	United States
ORF3a_240_S	ORF3a	240	SRR14858079	26110	C	T	0,999555	2021-05-11	United States
ORF7a_66_S	ORF7a	66	SRR14858079	27589	G	T	1	2021-05-11	United States
ORF8_27_*	ORF8	27	SRR14858079	27972	C	T	0,999719	2021-05-11	United States
ORF8_52_I	ORF8	52	SRR14858079	28048	G	T	0,999673	2021-05-11	United States
ORF8_68_*	ORF8	68	SRR14858079	28095	A	T	0,998582	2021-05-11	United States
ORF8_73_C	ORF8	73	SRR14858079	28111	A	G	0,999643	2021-05-11	United States
N_3_H	N	3	SRR14858079	28280	G	C	1	2021-05-11	United States
N_3_V	N	3	SRR14858079	28281	A	T	1	2021-05-11	United States
N_3_E	N	3	SRR14858079	28282	T	A	0,999869	2021-05-11	United States
N_203_K	N	203	SRR14858079	28881	G	A	1	2021-05-11	United States
N_204_R	N	204	SRR14858079	28883	G	C	1	2021-05-11	United States
N_235_F	N	235	SRR14858079	28977	C	T	0,998752	2021-05-11	United States
ORF1ab_519_S	ORF1ab	519	SRR14858081	1820	G	A	0,998318	2021-05-11	United States
ORF1ab_1001_I	ORF1ab	1001	SRR14858081	3267	C	T	0,999823	2021-05-11	United States
ORF1ab_1708_D	ORF1ab	1708	SRR14858081	5388	C	A	0,999855	2021-05-11	United States
ORF1ab_2230_T	ORF1ab	2230	SRR14858081	6954	T	C	1	2021-05-11	United States
ORF1ab_2290_A	ORF1ab	2290	SRR14858081	7134	T	C	0,0745342	2021-05-11	United States
ORF1ab_2553_F	ORF1ab	2553	SRR14858081	7923	C	T	0,999785	2021-05-11	United States
ORF1ab_3674_NA	ORF1ab	3674	SRR14858081	11287	G	-TCTGGTTTT	0,634094	2021-05-11	United States
ORF1ab_3676_S	ORF1ab	3676	SRR14858081	11291	G	A	1	2021-05-11	United States
ORF1ab_3677_L	ORF1ab	3677	SRR14858081	11296	T	G	1	2021-05-11	United States
ORF1ab_3966_R	ORF1ab	3966	SRR14858081	12162	A	G	0,999945	2021-05-11	United States
ORF1ab_314_L	ORF1ab	314	SRR14858081	14408	C	T	1	2021-05-11	United States
ORF1ab_1383_R	ORF1ab	1383	SRR14858081	17615	A	G	1	2021-05-11	United States
ORF1ab_2557_R	ORF1ab	2557	SRR14858081	21137	A	G	0,965366	2021-05-11	United States
S_68_NA	S	68	SRR14858081	21764	A	-TACATG	0,898412	2021-05-11	United States
S_143_NA	S	143	SRR14858081	21990	T	-TTA	0,792716	2021-05-11	United States
S_501_Y	S	501	SRR14858081	23063	A	T	1	2021-05-11	United States
S_570_D	S	570	SRR14858081	23271	C	A	0,999564	2021-05-11	United States
S_614_G	S	614	SRR14858081	23403	A	G	0,999776	2021-05-11	United States
S_681_H	S	681	SRR14858081	23604	C	A	1	2021-05-11	United States
S_716_I	S	716	SRR14858081	23709	C	T	1	2021-05-11	United States
S_982_A	S	982	SRR14858081	24506	T	G	1	2021-05-11	United States
S_1118_H	S	1118	SRR14858081	24914	G	C	0,999616	2021-05-11	United States
S_1191_N	S	1191	SRR14858081	25135	G	T	0,987766	2021-05-11	United States
ORF8_27_*	ORF8	27	SRR14858081	27972	C	T	0,999818	2021-05-11	United States
ORF8_52_I	ORF8	52	SRR14858081	28048	G	T	0,999564	2021-05-11	United States
ORF8_73_C	ORF8	73	SRR14858081	28111	A	G	0,999854	2021-05-11	United States
N_3_H	N	3	SRR14858081	28280	G	C	0,999919	2021-05-11	United States
N_3_V	N	3	SRR14858081	28281	A	T	0,999919	2021-05-11	United States
N_3_E	N	3	SRR14858081	28282	T	A	0,999839	2021-05-11	United States
N_203_K	N	203	SRR14858081	28881	G	A	1	2021-05-11	United States
N_204_R	N	204	SRR14858081	28883	G	C	1	2021-05-11	United States
N_235_F	N	235	SRR14858081	28977	C	T	0,999483	2021-05-11	United States
ORF1ab_1001_I	ORF1ab	1001	SRR14858082	3267	C	T	0,428114	2021-05-15	United States
ORF1ab_1188_L	ORF1ab	1188	SRR14858082	3828	C	T	0,397731	2021-05-15	United States
ORF1ab_1708_D	ORF1ab	1708	SRR14858082	5388	C	A	0,482121	2021-05-15	United States
ORF1ab_1795_Q	ORF1ab	1795	SRR14858082	5648	A	C	0,543238	2021-05-15	United States
ORF1ab_2230_T	ORF1ab	2230	SRR14858082	6954	T	C	0,470185	2021-05-15	United States
ORF1ab_2873_T	ORF1ab	2873	SRR14858082	8883	T	C	0,417847	2021-05-15	United States
ORF1ab_3674_NA	ORF1ab	3674	SRR14858082	11287	G	-TCTGGTTTT	0,752604	2021-05-15	United States
ORF1ab_3676_S	ORF1ab	3676	SRR14858082	11291	G	A	0,997199	2021-05-15	United States
ORF1ab_3677_L	ORF1ab	3677	SRR14858082	11296	T	G	1	2021-05-15	United States
ORF1ab_314_L	ORF1ab	314	SRR14858082	14408	C	T	0,99952	2021-05-15	United States
ORF1ab_1224_F	ORF1ab	1224	SRR14858082	17138	C	T	0,387475	2021-05-15	United States
ORF1ab_1264_D	ORF1ab	1264	SRR14858082	17259	G	T	0,393873	2021-05-15	United States
S_18_F	S	18	SRR14858082	21614	C	T	0,915584	2021-05-15	United States
S_20_N	S	20	SRR14858082	21621	C	A	0,913333	2021-05-15	United States
S_26_S	S	26	SRR14858082	21638	C	T	0,921348	2021-05-15	United States
S_52_H	S	52	SRR14858082	21718	G	T	0,558323	2021-05-15	United States
S_68_NA	S	68	SRR14858082	21764	A	-TACATG	0,38706	2021-05-15	United States
S_138_Y	S	138	SRR14858082	21974	G	T	0,451025	2021-05-15	United States
S_143_NA	S	143	SRR14858082	21990	T	-TTA	0,320202	2021-05-15	United States
S_253_G	S	253	SRR14858082	22320	A	G	0,0561482	2021-05-15	United States
S_417_T	S	417	SRR14858082	22812	A	C	0,410244	2021-05-15	United States
S_484_K	S	484	SRR14858082	23012	G	A	0,372638	2021-05-15	United States
S_501_Y	S	501	SRR14858082	23063	A	T	0,965702	2021-05-15	United States
S_570_D	S	570	SRR14858082	23271	C	A	0,464592	2021-05-15	United States
S_614_G	S	614	SRR14858082	23403	A	G	0,999818	2021-05-15	United States
S_655_Y	S	655	SRR14858082	23525	C	T	0,35568	2021-05-15	United States
S_681_H	S	681	SRR14858082	23604	C	A	0,586114	2021-05-15	United States
S_716_I	S	716	SRR14858082	23709	C	T	0,598062	2021-05-15	United States
S_959_V	S	959	SRR14858082	24437	T	G	0,0710324	2021-05-15	United States
S_982_A	S	982	SRR14858082	24506	T	G	0,483409	2021-05-15	United States
S_1027_I	S	1027	SRR14858082	24642	C	T	0,452411	2021-05-15	United States
S_1118_H	S	1118	SRR14858082	24914	G	C	0,497818	2021-05-15	United States
S_1176_F	S	1176	SRR14858082	25088	G	T	0,439937	2021-05-15	United States
ORF3a_100_C	ORF3a	100	SRR14858082	25690	G	T	0,5	2021-05-15	United States
ORF3a_253_P	ORF3a	253	SRR14858082	26149	T	C	0,41408	2021-05-15	United States
ORF8_11_I	ORF8	11	SRR14858082	27925	C	T	0,0600156	2021-05-15	United States
ORF8_27_*	ORF8	27	SRR14858082	27972	C	T	0,842141	2021-05-15	United States
ORF8_52_I	ORF8	52	SRR14858082	28048	G	T	0,85349	2021-05-15	United States
ORF8_73_C	ORF8	73	SRR14858082	28111	A	G	0,565503	2021-05-15	United States
ORF8_92_K	ORF8	92	SRR14858082	28167	G	A	0,450572	2021-05-15	United States
N_3_H	N	3	SRR14858082	28280	G	C	0,133706	2021-05-15	United States
N_3_V	N	3	SRR14858082	28281	A	T	0,133195	2021-05-15	United States
N_3_E	N	3	SRR14858082	28282	T	A	0,132892	2021-05-15	United States
N_80_R	N	80	SRR14858082	28512	C	G	0,438109	2021-05-15	United States
N_199_L	N	199	SRR14858082	28869	C	T	0,070135	2021-05-15	United States
N_202_C	N	202	SRR14858082	28877	A	T	0,14585	2021-05-15	United States
N_202_T	N	202	SRR14858082	28878	G	C	0,143765	2021-05-15	United States
N_203_K	N	203	SRR14858082	28881	G	A	0,774457	2021-05-15	United States
N_204_R	N	204	SRR14858082	28883	G	C	0,778814	2021-05-15	United States
N_234_I	N	234	SRR14858082	28975	G	A	0,0569476	2021-05-15	United States
N_235_F	N	235	SRR14858082	28977	C	T	0,618152	2021-05-15	United States
N_387_R	N	387	SRR14858082	29433	A	G	0,421703	2021-05-15	United States
ORF1ab_265_I	ORF1ab	265	SRR14858083	1059	C	T	0,999782	2021-05-25	United States
ORF1ab_439_F	ORF1ab	439	SRR14858083	1580	G	T	0,0990099	2021-05-25	United States
ORF1ab_633_D	ORF1ab	633	SRR14858083	2164	G	T	0,0567686	2021-05-25	United States
ORF1ab_855_*	ORF1ab	855	SRR14858083	2828	G	T	0,0522727	2021-05-25	United States
ORF1ab_1049_S	ORF1ab	1049	SRR14858083	3410	G	T	0,0603696	2021-05-25	United States
ORF1ab_1158_S	ORF1ab	1158	SRR14858083	3737	C	T	1	2021-05-25	United States
ORF1ab_1191_F	ORF1ab	1191	SRR14858083	3838	G	T	0,0548996	2021-05-25	United States
ORF1ab_1312_NA	ORF1ab	1312	SRR14858083	4200	T	-G	0,0580391	2021-05-25	United States
ORF1ab_1381_Y	ORF1ab	1381	SRR14858083	4406	C	T	0,0759861	2021-05-25	United States
ORF1ab_1926_Y	ORF1ab	1926	SRR14858083	6041	G	T	0,091195	2021-05-25	United States
ORF1ab_1946_S	ORF1ab	1946	SRR14858083	6101	G	A	1	2021-05-25	United States
ORF1ab_2076_V	ORF1ab	2076	SRR14858083	6491	A	G	0,875635	2021-05-25	United States
ORF1ab_2144_NA	ORF1ab	2144	SRR14858083	6696	C	+T	0,334728	2021-05-25	United States
ORF1ab_2249_S	ORF1ab	2249	SRR14858083	7010	G	T	0,146341	2021-05-25	United States
ORF1ab_2372_L	ORF1ab	2372	SRR14858083	7379	G	T	0,126319	2021-05-25	United States
ORF1ab_2522_A	ORF1ab	2522	SRR14858083	7830	T	C	0,999716	2021-05-25	United States
ORF1ab_2545_C	ORF1ab	2545	SRR14858083	7898	G	T	0,0568379	2021-05-25	United States
ORF1ab_3201_P	ORF1ab	3201	SRR14858083	9867	T	C	1	2021-05-25	United States
ORF1ab_3323_L	ORF1ab	3323	SRR14858083	10233	G	T	0,0956712	2021-05-25	United States
ORF1ab_3331_L	ORF1ab	3331	SRR14858083	10256	G	T	0,0719527	2021-05-25	United States
ORF1ab_3559_F	ORF1ab	3559	SRR14858083	10940	G	T	0,190748	2021-05-25	United States
ORF1ab_3603_NA	ORF1ab	3603	SRR14858083	11074	C	+T	0,109295	2021-05-25	United States
ORF1ab_3674_NA	ORF1ab	3674	SRR14858083	11287	G	-TCTGGTTTT	0,718109	2021-05-25	United States
ORF1ab_3676_S	ORF1ab	3676	SRR14858083	11291	G	A	1	2021-05-25	United States
ORF1ab_3677_L	ORF1ab	3677	SRR14858083	11296	T	G	1	2021-05-25	United States
ORF1ab_3876_F	ORF1ab	3876	SRR14858083	11893	G	T	0,0610465	2021-05-25	United States
ORF1ab_3934_I	ORF1ab	3934	SRR14858083	12067	G	T	0,0622649	2021-05-25	United States
ORF1ab_3993_P	ORF1ab	3993	SRR14858083	12243	G	C	0,0672834	2021-05-25	United States
ORF1ab_4187_N	ORF1ab	4187	SRR14858083	12824	G	A	0,113105	2021-05-25	United States
ORF1ab_4195_I	ORF1ab	4195	SRR14858083	12849	G	T	0,117267	2021-05-25	United States
ORF1ab_4266_L	ORF1ab	4266	SRR14858083	13061	G	T	0,0620157	2021-05-25	United States
ORF1ab_4303_C	ORF1ab	4303	SRR14858083	13172	G	T	0,0943676	2021-05-25	United States
ORF1ab_4303_V	ORF1ab	4303	SRR14858083	13173	G	T	0,0655879	2021-05-25	United States
ORF1ab_4344_Y	ORF1ab	4344	SRR14858083	13295	G	T	0,0525552	2021-05-25	United States
ORF1ab_207_L	ORF1ab	207	SRR14858083	14087	G	T	0,0803046	2021-05-25	United States
ORF1ab_314_L	ORF1ab	314	SRR14858083	14408	C	T	0,999571	2021-05-25	United States
ORF1ab_513_*	ORF1ab	513	SRR14858083	15004	G	T	0,0912409	2021-05-25	United States
ORF1ab_548_L	ORF1ab	548	SRR14858083	15109	G	T	0,171429	2021-05-25	United States
ORF1ab_982_Y	ORF1ab	982	SRR14858083	16411	G	T	0,0569106	2021-05-25	United States
ORF1ab_1011_H	ORF1ab	1011	SRR14858083	16500	A	C	0,998162	2021-05-25	United States
ORF1ab_1701_F	ORF1ab	1701	SRR14858083	18568	C	T	0,237572	2021-05-25	United States
ORF1ab_1731_F	ORF1ab	1731	SRR14858083	18659	G	T	0,0949782	2021-05-25	United States
ORF1ab_1763_NA	ORF1ab	1763	SRR14858083	18755	C	-G	0,0582675	2021-05-25	United States
ORF1ab_1821_A	ORF1ab	1821	SRR14858083	18928	C	G	0,0714363	2021-05-25	United States
ORF1ab_1847_S	ORF1ab	1847	SRR14858083	19006	G	T	0,13675	2021-05-25	United States
ORF1ab_1917_L	ORF1ab	1917	SRR14858083	19217	C	T	0,142317	2021-05-25	United States
ORF1ab_2091_L	ORF1ab	2091	SRR14858083	19738	G	T	0,0756303	2021-05-25	United States
ORF1ab_2126_F	ORF1ab	2126	SRR14858083	19845	G	T	0,104813	2021-05-25	United States
ORF1ab_2500_L	ORF1ab	2500	SRR14858083	20965	T	C	0,050575	2021-05-25	United States
S_5_F	S	5	SRR14858083	21575	C	T	1	2021-05-25	United States
S_95_I	S	95	SRR14858083	21846	C	T	1	2021-05-25	United States
S_253_G	S	253	SRR14858083	22320	A	G	1	2021-05-25	United States
S_477_N	S	477	SRR14858083	22992	G	A	1	2021-05-25	United States
S_570_D	S	570	SRR14858083	23271	C	A	0,0881923	2021-05-25	United States
S_614_G	S	614	SRR14858083	23403	A	G	1	2021-05-25	United States
S_667_V	S	667	SRR14858083	23562	G	T	0,0968269	2021-05-25	United States
S_669_V	S	669	SRR14858083	23568	G	T	0,0871369	2021-05-25	United States
S_879_S	S	879	SRR14858083	24197	G	T	0,125538	2021-05-25	United States
S_957_R	S	957	SRR14858083	24432	A	G	1	2021-05-25	United States
S_958_NA	S	958	SRR14858083	24435	C	+T	0,0577208	2021-05-25	United States
S_1019_I	S	1019	SRR14858083	24618	G	T	0,0520379	2021-05-25	United States
S_1228_L	S	1228	SRR14858083	25244	G	T	0,0552885	2021-05-25	United States
ORF3a_42_L	ORF3a	42	SRR14858083	25517	C	T	0,899747	2021-05-25	United States
ORF3a_57_H	ORF3a	57	SRR14858083	25563	G	T	0,918681	2021-05-25	United States
ORF6_9_F	ORF6	9	SRR14858083	27226	G	T	0,095958	2021-05-25	United States
ORF6_55_D	ORF6	55	SRR14858083	27366	G	T	0,0829472	2021-05-25	United States
ORF8_11_I	ORF8	11	SRR14858083	27925	C	T	0,999659	2021-05-25	United States
ORF8_65_V	ORF8	65	SRR14858083	28087	C	T	0,997635	2021-05-25	United States
ORF8_73_C	ORF8	73	SRR14858083	28111	A	G	0,137511	2021-05-25	United States
N_3_H	N	3	SRR14858083	28280	G	C	0,0561605	2021-05-25	United States
N_3_V	N	3	SRR14858083	28281	A	T	0,0548385	2021-05-25	United States
N_3_E	N	3	SRR14858083	28282	T	A	0,0551703	2021-05-25	United States
N_13_L	N	13	SRR14858083	28311	C	T	0,810508	2021-05-25	United States
N_202_R	N	202	SRR14858083	28879	T	G	1	2021-05-25	United States
ORF1ab_265_I	ORF1ab	265	SRR14858084	1059	C	T	0,998898	2021-05-16	United States
ORF1ab_374_Y	ORF1ab	374	SRR14858084	1385	C	T	0,216535	2021-05-16	United States
ORF1ab_903_V	ORF1ab	903	SRR14858084	2973	C	T	1	2021-05-16	United States
ORF1ab_2664_D	ORF1ab	2664	SRR14858084	8257	A	C	1	2021-05-16	United States
ORF1ab_3674_NA	ORF1ab	3674	SRR14858084	11287	G	-TCTGGTTTT	0,171155	2021-05-16	United States
ORF1ab_3934_I	ORF1ab	3934	SRR14858084	12067	G	T	0,0600854	2021-05-16	United States
ORF1ab_4205_V	ORF1ab	4205	SRR14858084	12878	A	G	0,905454	2021-05-16	United States
ORF1ab_165_I	ORF1ab	165	SRR14858084	13960	G	A	1	2021-05-16	United States
ORF1ab_314_L	ORF1ab	314	SRR14858084	14408	C	T	1	2021-05-16	United States
ORF1ab_1183_Y	ORF1ab	1183	SRR14858084	17014	G	T	0,99935	2021-05-16	United States
S_152_C	S	152	SRR14858084	22018	G	T	1	2021-05-16	United States
S_452_R	S	452	SRR14858084	22917	T	G	0,999271	2021-05-16	United States
S_554_*	S	554	SRR14858084	23222	G	T	0,0910804	2021-05-16	United States
S_570_D	S	570	SRR14858084	23271	C	A	0,205524	2021-05-16	United States
S_614_G	S	614	SRR14858084	23403	A	G	0,999786	2021-05-16	United States
ORF3a_57_H	ORF3a	57	SRR14858084	25563	G	T	1	2021-05-16	United States
ORF8_32_L	ORF8	32	SRR14858084	27987	G	C	1	2021-05-16	United States
ORF8_100_L	ORF8	100	SRR14858084	28191	G	T	1	2021-05-16	United States
N_205_I	N	205	SRR14858084	28887	C	T	1	2021-05-16	United States
N_229_H	N	229	SRR14858084	28960	G	T	1	2021-05-16	United States
N_234_I	N	234	SRR14858084	28975	G	T	1	2021-05-16	United States
N_377_Y	N	377	SRR14858084	29402	G	T	1	2021-05-16	United States
ORF1ab_271_NA	ORF1ab	271	SRR14858085	1077	C	-A	0,0526026	2021-05-20	United States
ORF1ab_385_V	ORF1ab	385	SRR14858085	1419	C	T	1	2021-05-20	United States
ORF1ab_1171_K	ORF1ab	1171	SRR14858085	3777	C	A	0,0599572	2021-05-20	United States
ORF1ab_1207_S	ORF1ab	1207	SRR14858085	3884	C	T	1	2021-05-20	United States
ORF1ab_2033_E	ORF1ab	2033	SRR14858085	6363	C	A	0,0763392	2021-05-20	United States
ORF1ab_2123_V	ORF1ab	2123	SRR14858085	6633	C	T	1	2021-05-20	United States
ORF1ab_2151_I	ORF1ab	2151	SRR14858085	6717	G	T	1	2021-05-20	United States
ORF1ab_2739_S	ORF1ab	2739	SRR14858085	8480	C	T	1	2021-05-20	United States
ORF1ab_3117_A	ORF1ab	3117	SRR14858085	9614	A	G	0,999688	2021-05-20	United States
ORF1ab_3143_V	ORF1ab	3143	SRR14858085	9693	C	T	1	2021-05-20	United States
ORF1ab_3163_S	ORF1ab	3163	SRR14858085	9754	A	C	0,999646	2021-05-20	United States
ORF1ab_3674_NA	ORF1ab	3674	SRR14858085	11287	G	-TCTGGTTTT	0,679878	2021-05-20	United States
ORF1ab_3676_S	ORF1ab	3676	SRR14858085	11291	G	A	1	2021-05-20	United States
ORF1ab_3677_L	ORF1ab	3677	SRR14858085	11296	T	G	1	2021-05-20	United States
ORF1ab_173_A	ORF1ab	173	SRR14858085	13985	T	C	0,192524	2021-05-20	United States
ORF1ab_314_L	ORF1ab	314	SRR14858085	14408	C	T	1	2021-05-20	United States
ORF1ab_662_S	ORF1ab	662	SRR14858085	15451	G	A	0,808663	2021-05-20	United States
ORF1ab_1000_L	ORF1ab	1000	SRR14858085	16466	C	T	0,943555	2021-05-20	United States
ORF1ab_2321_S	ORF1ab	2321	SRR14858085	20428	C	T	0,40146	2021-05-20	United States
ORF1ab_2507_I	ORF1ab	2507	SRR14858085	20987	C	T	0,911053	2021-05-20	United States
S_93_S	S	93	SRR14858085	21839	G	T	0,0601622	2021-05-20	United States
S_95_I	S	95	SRR14858085	21846	C	T	0,999782	2021-05-20	United States
S_158_S	S	158	SRR14858085	22036	A	C	0,998885	2021-05-20	United States
S_181_V	S	181	SRR14858085	22104	G	T	0,275604	2021-05-20	United States
S_417_T	S	417	SRR14858085	22812	A	C	0,131698	2021-05-20	United States
S_440_K	S	440	SRR14858085	22882	T	A	1	2021-05-20	United States
S_570_D	S	570	SRR14858085	23271	C	A	0,100061	2021-05-20	United States
S_614_G	S	614	SRR14858085	23403	A	G	0,99985	2021-05-20	United States
S_681_H	S	681	SRR14858085	23604	C	A	1	2021-05-20	United States
S_688_V	S	688	SRR14858085	23625	C	T	0,999655	2021-05-20	United States
S_735_A	S	735	SRR14858085	23765	T	G	1	2021-05-20	United States
S_982_A	S	982	SRR14858085	24506	T	G	0,11002	2021-05-20	United States
S_1027_I	S	1027	SRR14858085	24642	C	T	0,900177	2021-05-20	United States
ORF3a_255_NA	ORF3a	255	SRR14858085	26157	T	-GTTA	0,880597	2021-05-20	United States
M_203_NA	M	203	SRR14858085	27131	C	-TATAAAT	0,302953	2021-05-20	United States
ORF7b_28_L	ORF7b	28	SRR14858085	27837	T	C	0,0504257	2021-05-20	United States
ORF8_51_NA	ORF8	51	SRR14858085	28046	T	+A	0,0647862	2021-05-20	United States
ORF8_52_K	ORF8	52	SRR14858085	28048	G	A	0,905934	2021-05-20	United States
ORF8_73_C	ORF8	73	SRR14858085	28111	A	G	0,218822	2021-05-20	United States
ORF8_104_L	ORF8	104	SRR14858085	28203	T	C	0,0646145	2021-05-20	United States
N_3_H	N	3	SRR14858085	28280	G	C	0,0765693	2021-05-20	United States
N_3_V	N	3	SRR14858085	28281	A	T	0,0751503	2021-05-20	United States
N_3_E	N	3	SRR14858085	28282	T	A	0,0752562	2021-05-20	United States
N_151_L	N	151	SRR14858085	28725	C	T	0,0844233	2021-05-20	United States
N_194_L	N	194	SRR14858085	28854	C	T	1	2021-05-20	United States
N_213_Y	N	213	SRR14858085	28910	A	T	1	2021-05-20	United States
ORF1ab_1001_I	ORF1ab	1001	SRR14858086	3267	C	T	1	2021-05-18	United States
ORF1ab_1708_D	ORF1ab	1708	SRR14858086	5388	C	A	0,999898	2021-05-18	United States
ORF1ab_2230_T	ORF1ab	2230	SRR14858086	6954	T	C	1	2021-05-18	United States
ORF1ab_3674_NA	ORF1ab	3674	SRR14858086	11287	G	-TCTGGTTTT	0,720701	2021-05-18	United States
ORF1ab_3676_S	ORF1ab	3676	SRR14858086	11291	G	A	0,987893	2021-05-18	United States
ORF1ab_3677_L	ORF1ab	3677	SRR14858086	11296	T	G	1	2021-05-18	United States
ORF1ab_3966_R	ORF1ab	3966	SRR14858086	12162	A	G	0,99967	2021-05-18	United States
ORF1ab_4249_I	ORF1ab	4249	SRR14858086	13011	C	T	0,984397	2021-05-18	United States
ORF1ab_314_L	ORF1ab	314	SRR14858086	14408	C	T	0,999754	2021-05-18	United States
ORF1ab_1383_R	ORF1ab	1383	SRR14858086	17615	A	G	0,999881	2021-05-18	United States
ORF1ab_2557_R	ORF1ab	2557	SRR14858086	21137	A	G	0,992249	2021-05-18	United States
S_68_NA	S	68	SRR14858086	21764	A	-TACATG	0,894804	2021-05-18	United States
S_143_NA	S	143	SRR14858086	21990	T	-TTA	0,80261	2021-05-18	United States
S_501_Y	S	501	SRR14858086	23063	A	T	1	2021-05-18	United States
S_570_D	S	570	SRR14858086	23271	C	A	0,999522	2021-05-18	United States
S_614_G	S	614	SRR14858086	23403	A	G	0,999717	2021-05-18	United States
S_681_H	S	681	SRR14858086	23604	C	A	1	2021-05-18	United States
S_716_I	S	716	SRR14858086	23709	C	T	0,999785	2021-05-18	United States
S_982_A	S	982	SRR14858086	24506	T	G	0,994212	2021-05-18	United States
S_1118_H	S	1118	SRR14858086	24914	G	C	0,9992	2021-05-18	United States
S_1191_N	S	1191	SRR14858086	25135	G	T	1	2021-05-18	United States
ORF8_27_*	ORF8	27	SRR14858086	27972	C	T	0,999605	2021-05-18	United States
ORF8_52_I	ORF8	52	SRR14858086	28048	G	T	0,999522	2021-05-18	United States
ORF8_73_C	ORF8	73	SRR14858086	28111	A	G	0,997062	2021-05-18	United States
N_3_H	N	3	SRR14858086	28280	G	C	0,989931	2021-05-18	United States
N_3_V	N	3	SRR14858086	28281	A	T	0,990262	2021-05-18	United States
N_3_E	N	3	SRR14858086	28282	T	A	0,990014	2021-05-18	United States
N_203_K	N	203	SRR14858086	28881	G	A	1	2021-05-18	United States
N_204_R	N	204	SRR14858086	28883	G	C	1	2021-05-18	United States
N_235_F	N	235	SRR14858086	28977	C	T	0,997856	2021-05-18	United States
ORF10_37_F	ORF10	37	SRR14858086	29666	C	T	0,996409	2021-05-18	United States
ORF1ab_1001_I	ORF1ab	1001	SRR14858087	3267	C	T	0,999803	2021-05-16	United States
ORF1ab_1708_D	ORF1ab	1708	SRR14858087	5388	C	A	1	2021-05-16	United States
ORF1ab_2230_T	ORF1ab	2230	SRR14858087	6954	T	C	1	2021-05-16	United States
ORF1ab_2259_I	ORF1ab	2259	SRR14858087	7042	G	T	1	2021-05-16	United States
ORF1ab_3674_NA	ORF1ab	3674	SRR14858087	11287	G	-TCTGGTTTT	0,71254	2021-05-16	United States
ORF1ab_3676_S	ORF1ab	3676	SRR14858087	11291	G	A	0,992308	2021-05-16	United States
ORF1ab_3677_L	ORF1ab	3677	SRR14858087	11296	T	G	1	2021-05-16	United States
ORF1ab_4031_I	ORF1ab	4031	SRR14858087	12357	C	T	0,999863	2021-05-16	United States
ORF1ab_218_L	ORF1ab	218	SRR14858087	14120	C	T	0,999541	2021-05-16	United States
ORF1ab_314_L	ORF1ab	314	SRR14858087	14408	C	T	1	2021-05-16	United States
S_68_NA	S	68	SRR14858087	21764	A	-TACATG	0,899911	2021-05-16	United States
S_143_NA	S	143	SRR14858087	21990	T	-TTA	0,808619	2021-05-16	United States
S_501_Y	S	501	SRR14858087	23063	A	T	1	2021-05-16	United States
S_570_D	S	570	SRR14858087	23271	C	A	0,999644	2021-05-16	United States
S_614_G	S	614	SRR14858087	23403	A	G	0,99982	2021-05-16	United States
S_681_H	S	681	SRR14858087	23604	C	A	0,999658	2021-05-16	United States
S_716_I	S	716	SRR14858087	23709	C	T	0,999823	2021-05-16	United States
S_982_A	S	982	SRR14858087	24506	T	G	1	2021-05-16	United States
S_1118_H	S	1118	SRR14858087	24914	G	C	0,999787	2021-05-16	United States
S_1268_I	S	1268	SRR14858087	25364	G	A	0,999841	2021-05-16	United States
ORF8_27_*	ORF8	27	SRR14858087	27972	C	T	1	2021-05-16	United States
ORF8_52_I	ORF8	52	SRR14858087	28048	G	T	1	2021-05-16	United States
ORF8_61_F	ORF8	61	SRR14858087	28075	G	T	1	2021-05-16	United States
ORF8_68_*	ORF8	68	SRR14858087	28095	A	T	0,999422	2021-05-16	United States
ORF8_73_C	ORF8	73	SRR14858087	28111	A	G	0,999868	2021-05-16	United States
N_3_H	N	3	SRR14858087	28280	G	C	0,999824	2021-05-16	United States
N_3_V	N	3	SRR14858087	28281	A	T	1	2021-05-16	United States
N_3_E	N	3	SRR14858087	28282	T	A	1	2021-05-16	United States
N_203_K	N	203	SRR14858087	28881	G	A	1	2021-05-16	United States
N_204_R	N	204	SRR14858087	28883	G	C	0,996721	2021-05-16	United States
N_235_F	N	235	SRR14858087	28977	C	T	1	2021-05-16	United States
ORF1ab_1001_I	ORF1ab	1001	SRR14858088	3267	C	T	1	2021-05-17	United States
ORF1ab_1708_D	ORF1ab	1708	SRR14858088	5388	C	A	0,999771	2021-05-17	United States
ORF1ab_2230_T	ORF1ab	2230	SRR14858088	6954	T	C	1	2021-05-17	United States
ORF1ab_2873_T	ORF1ab	2873	SRR14858088	8883	T	C	1	2021-05-17	United States
ORF1ab_3674_NA	ORF1ab	3674	SRR14858088	11287	G	-TCTGGTTTT	0,686049	2021-05-17	United States
ORF1ab_3676_S	ORF1ab	3676	SRR14858088	11291	G	A	0,995134	2021-05-17	United States
ORF1ab_3677_L	ORF1ab	3677	SRR14858088	11296	T	G	1	2021-05-17	United States
ORF1ab_314_L	ORF1ab	314	SRR14858088	14408	C	T	0,999448	2021-05-17	United States
ORF1ab_1224_F	ORF1ab	1224	SRR14858088	17138	C	T	0,999272	2021-05-17	United States
S_52_H	S	52	SRR14858088	21718	G	T	0,998275	2021-05-17	United States
S_68_NA	S	68	SRR14858088	21764	A	-TACATG	0,825917	2021-05-17	United States
S_143_NA	S	143	SRR14858088	21990	T	-TTA	0,79892	2021-05-17	United States
S_501_Y	S	501	SRR14858088	23063	A	T	1	2021-05-17	United States
S_570_D	S	570	SRR14858088	23271	C	A	0,999586	2021-05-17	United States
S_614_G	S	614	SRR14858088	23403	A	G	0,999917	2021-05-17	United States
S_681_H	S	681	SRR14858088	23604	C	A	1	2021-05-17	United States
S_716_I	S	716	SRR14858088	23709	C	T	1	2021-05-17	United States
S_982_A	S	982	SRR14858088	24506	T	G	0,999781	2021-05-17	United States
S_1118_H	S	1118	SRR14858088	24914	G	C	0,999659	2021-05-17	United States
ORF3a_100_C	ORF3a	100	SRR14858088	25690	G	T	1	2021-05-17	United States
ORF6_20_S	ORF6	20	SRR14858088	27261	G	T	0,069808	2021-05-17	United States
ORF8_27_*	ORF8	27	SRR14858088	27972	C	T	0,999605	2021-05-17	United States
ORF8_52_I	ORF8	52	SRR14858088	28048	G	T	0,999528	2021-05-17	United States
ORF8_73_C	ORF8	73	SRR14858088	28111	A	G	0,999924	2021-05-17	United States
N_3_H	N	3	SRR14858088	28280	G	C	1	2021-05-17	United States
N_3_V	N	3	SRR14858088	28281	A	T	0,999737	2021-05-17	United States
N_3_E	N	3	SRR14858088	28282	T	A	0,999738	2021-05-17	United States
N_203_K	N	203	SRR14858088	28881	G	A	1	2021-05-17	United States
N_204_R	N	204	SRR14858088	28883	G	C	1	2021-05-17	United States
N_235_F	N	235	SRR14858088	28977	C	T	0,998638	2021-05-17	United States
N_387_R	N	387	SRR14858088	29433	A	G	1	2021-05-17	United States
ORF1ab_1001_I	ORF1ab	1001	SRR14858089	3267	C	T	0,999794	2021-05-14	United States
ORF1ab_1708_D	ORF1ab	1708	SRR14858089	5388	C	A	0,99979	2021-05-14	United States
ORF1ab_2119_NA	ORF1ab	2119	SRR14858089	6622	G	-A	0,0740741	2021-05-14	United States
ORF1ab_2230_T	ORF1ab	2230	SRR14858089	6954	T	C	1	2021-05-14	United States
ORF1ab_2699_V	ORF1ab	2699	SRR14858089	8360	A	G	1	2021-05-14	United States
ORF1ab_3603_NA	ORF1ab	3603	SRR14858089	11074	C	+T	0,0563349	2021-05-14	United States
ORF1ab_3674_NA	ORF1ab	3674	SRR14858089	11287	G	-TCTGGTTTT	0,652975	2021-05-14	United States
ORF1ab_3676_S	ORF1ab	3676	SRR14858089	11291	G	A	0,996552	2021-05-14	United States
ORF1ab_3677_L	ORF1ab	3677	SRR14858089	11296	T	G	1	2021-05-14	United States
ORF1ab_3782_I	ORF1ab	3782	SRR14858089	11609	G	A	0,053353	2021-05-14	United States
ORF1ab_3966_R	ORF1ab	3966	SRR14858089	12162	A	G	0,99979	2021-05-14	United States
ORF1ab_314_L	ORF1ab	314	SRR14858089	14408	C	T	0,999878	2021-05-14	United States
ORF1ab_1383_R	ORF1ab	1383	SRR14858089	17615	A	G	0,999648	2021-05-14	United States
ORF1ab_2557_R	ORF1ab	2557	SRR14858089	21137	A	G	0,963078	2021-05-14	United States
S_68_NA	S	68	SRR14858089	21764	A	-TACATG	0,895931	2021-05-14	United States
S_143_NA	S	143	SRR14858089	21990	T	-TTA	0,808155	2021-05-14	United States
S_501_Y	S	501	SRR14858089	23063	A	T	1	2021-05-14	United States
S_570_D	S	570	SRR14858089	23271	C	A	0,999565	2021-05-14	United States
S_614_G	S	614	SRR14858089	23403	A	G	1	2021-05-14	United States
S_681_H	S	681	SRR14858089	23604	C	A	0,999678	2021-05-14	United States
S_716_I	S	716	SRR14858089	23709	C	T	0,999009	2021-05-14	United States
S_982_A	S	982	SRR14858089	24506	T	G	0,999183	2021-05-14	United States
S_1118_H	S	1118	SRR14858089	24914	G	C	0,999903	2021-05-14	United States
S_1191_N	S	1191	SRR14858089	25135	G	T	1	2021-05-14	United States
ORF3a_134_L	ORF3a	134	SRR14858089	25793	G	T	1	2021-05-14	United States
ORF8_27_*	ORF8	27	SRR14858089	27972	C	T	0,999723	2021-05-14	United States
ORF8_52_I	ORF8	52	SRR14858089	28048	G	T	1	2021-05-14	United States
ORF8_73_C	ORF8	73	SRR14858089	28111	A	G	0,999696	2021-05-14	United States
N_3_H	N	3	SRR14858089	28280	G	C	1	2021-05-14	United States
N_3_V	N	3	SRR14858089	28281	A	T	0,999868	2021-05-14	United States
N_3_E	N	3	SRR14858089	28282	T	A	0,999868	2021-05-14	United States
N_203_K	N	203	SRR14858089	28881	G	A	1	2021-05-14	United States
N_204_R	N	204	SRR14858089	28883	G	C	1	2021-05-14	United States
N_235_F	N	235	SRR14858089	28977	C	T	1	2021-05-14	United States
ORF1ab_591_V	ORF1ab	591	SRR14858091	2037	C	T	1	2021-05-11	United States
ORF1ab_602_A	ORF1ab	602	SRR14858091	2069	A	G	0,157088	2021-05-11	United States
ORF1ab_1001_I	ORF1ab	1001	SRR14858091	3267	C	T	1	2021-05-11	United States
ORF1ab_1708_D	ORF1ab	1708	SRR14858091	5388	C	A	0,999868	2021-05-11	United States
ORF1ab_2230_T	ORF1ab	2230	SRR14858091	6954	T	C	1	2021-05-11	United States
ORF1ab_3674_NA	ORF1ab	3674	SRR14858091	11287	G	-TCTGGTTTT	0,678734	2021-05-11	United States
ORF1ab_3676_S	ORF1ab	3676	SRR14858091	11291	G	A	0,993651	2021-05-11	United States
ORF1ab_3677_L	ORF1ab	3677	SRR14858091	11296	T	G	1	2021-05-11	United States
ORF1ab_314_L	ORF1ab	314	SRR14858091	14408	C	T	0,999388	2021-05-11	United States
S_30_H	S	30	SRR14858091	21650	A	C	0,0501475	2021-05-11	United States
S_68_NA	S	68	SRR14858091	21764	A	-TACATG	0,908558	2021-05-11	United States
S_143_NA	S	143	SRR14858091	21990	T	-TTA	0,783181	2021-05-11	United States
S_501_Y	S	501	SRR14858091	23063	A	T	1	2021-05-11	United States
S_570_D	S	570	SRR14858091	23271	C	A	0,99976	2021-05-11	United States
S_614_G	S	614	SRR14858091	23403	A	G	1	2021-05-11	United States
S_681_H	S	681	SRR14858091	23604	C	A	0,999794	2021-05-11	United States
S_716_I	S	716	SRR14858091	23709	C	T	0,999782	2021-05-11	United States
S_847_T	S	847	SRR14858091	24102	G	C	0,0672579	2021-05-11	United States
S_982_A	S	982	SRR14858091	24506	T	G	1	2021-05-11	United States
S_1118_H	S	1118	SRR14858091	24914	G	C	0,999814	2021-05-11	United States
ORF3a_131_C	ORF3a	131	SRR14858091	25785	G	T	0,999588	2021-05-11	United States
ORF8_27_*	ORF8	27	SRR14858091	27972	C	T	1	2021-05-11	United States
ORF8_51_V	ORF8	51	SRR14858091	28045	C	T	0,999678	2021-05-11	United States
ORF8_52_I	ORF8	52	SRR14858091	28048	G	T	0,999682	2021-05-11	United States
ORF8_68_*	ORF8	68	SRR14858091	28095	A	T	0,999036	2021-05-11	United States
ORF8_73_C	ORF8	73	SRR14858091	28111	A	G	1	2021-05-11	United States
N_3_H	N	3	SRR14858091	28280	G	C	1	2021-05-11	United States
N_3_V	N	3	SRR14858091	28281	A	T	1	2021-05-11	United States
N_3_E	N	3	SRR14858091	28282	T	A	0,999774	2021-05-11	United States
N_203_K	N	203	SRR14858091	28881	G	A	1	2021-05-11	United States
N_204_R	N	204	SRR14858091	28883	G	C	1	2021-05-11	United States
N_235_F	N	235	SRR14858091	28977	C	T	0,998478	2021-05-11	United States
ORF1ab_913_D	ORF1ab	913	SRR14858092	3004	G	T	0,999731	2021-05-21	United States
ORF1ab_1001_I	ORF1ab	1001	SRR14858092	3267	C	T	0,999419	2021-05-21	United States
ORF1ab_1708_D	ORF1ab	1708	SRR14858092	5388	C	A	0,999751	2021-05-21	United States
ORF1ab_2230_T	ORF1ab	2230	SRR14858092	6954	T	C	0,999053	2021-05-21	United States
ORF1ab_2259_I	ORF1ab	2259	SRR14858092	7042	G	T	0,998834	2021-05-21	United States
ORF1ab_3674_NA	ORF1ab	3674	SRR14858092	11287	G	-TCTGGTTTT	0,760216	2021-05-21	United States
ORF1ab_3676_S	ORF1ab	3676	SRR14858092	11291	G	A	0,981707	2021-05-21	United States
ORF1ab_3677_L	ORF1ab	3677	SRR14858092	11296	T	G	1	2021-05-21	United States
ORF1ab_218_L	ORF1ab	218	SRR14858092	14120	C	T	0,999242	2021-05-21	United States
ORF1ab_314_L	ORF1ab	314	SRR14858092	14408	C	T	0,999523	2021-05-21	United States
S_68_NA	S	68	SRR14858092	21764	A	-TACATG	0,909663	2021-05-21	United States
S_143_NA	S	143	SRR14858092	21990	T	-TTA	0,804604	2021-05-21	United States
S_501_Y	S	501	SRR14858092	23063	A	T	0,999262	2021-05-21	United States
S_570_D	S	570	SRR14858092	23271	C	A	0,999383	2021-05-21	United States
S_614_G	S	614	SRR14858092	23403	A	G	0,999898	2021-05-21	United States
S_681_H	S	681	SRR14858092	23604	C	A	0,999912	2021-05-21	United States
S_716_I	S	716	SRR14858092	23709	C	T	0,999908	2021-05-21	United States
S_982_A	S	982	SRR14858092	24506	T	G	0,999678	2021-05-21	United States
S_1118_H	S	1118	SRR14858092	24914	G	C	0,999871	2021-05-21	United States
ORF3a_240_S	ORF3a	240	SRR14858092	26110	C	T	0,999306	2021-05-21	United States
ORF8_27_*	ORF8	27	SRR14858092	27972	C	T	0,99984	2021-05-21	United States
ORF8_52_I	ORF8	52	SRR14858092	28048	G	T	0,999628	2021-05-21	United States
ORF8_68_*	ORF8	68	SRR14858092	28095	A	T	0,995462	2021-05-21	United States
ORF8_73_C	ORF8	73	SRR14858092	28111	A	G	1	2021-05-21	United States
N_3_H	N	3	SRR14858092	28280	G	C	1	2021-05-21	United States
N_3_V	N	3	SRR14858092	28281	A	T	1	2021-05-21	United States
N_3_E	N	3	SRR14858092	28282	T	A	0,999527	2021-05-21	United States
N_180_N	N	180	SRR14858092	28812	G	A	1	2021-05-21	United States
N_203_K	N	203	SRR14858092	28881	G	A	1	2021-05-21	United States
N_204_R	N	204	SRR14858092	28883	G	C	1	2021-05-21	United States
N_235_F	N	235	SRR14858092	28977	C	T	0,998449	2021-05-21	United States
ORF1ab_309_L	ORF1ab	309	SRR14858093	1191	C	T	1	2021-05-19	United States
ORF1ab_1044_Y	ORF1ab	1044	SRR14858093	3395	G	T	0,962828	2021-05-19	United States
ORF1ab_1640_L	ORF1ab	1640	SRR14858093	5184	C	T	0,99596	2021-05-19	United States
ORF1ab_2667_C	ORF1ab	2667	SRR14858093	8264	G	T	0,0715212	2021-05-19	United States
ORF1ab_2980_N	ORF1ab	2980	SRR14858093	9203	G	A	0,997253	2021-05-19	United States
ORF1ab_3138_S	ORF1ab	3138	SRR14858093	9678	T	C	0,999843	2021-05-19	United States
ORF1ab_3580_Q	ORF1ab	3580	SRR14858093	11005	C	A	0,99655	2021-05-19	United States
ORF1ab_3674_NA	ORF1ab	3674	SRR14858093	11287	G	-TCTGGTTTT	0,549738	2021-05-19	United States
ORF1ab_3676_S	ORF1ab	3676	SRR14858093	11291	G	A	0,0559662	2021-05-19	United States
ORF1ab_3677_L	ORF1ab	3677	SRR14858093	11296	T	G	0,0891591	2021-05-19	United States
ORF1ab_3695_I	ORF1ab	3695	SRR14858093	11350	G	T	0,648298	2021-05-19	United States
ORF1ab_314_L	ORF1ab	314	SRR14858093	14408	C	T	0,998866	2021-05-19	United States
ORF1ab_2084_R	ORF1ab	2084	SRR14858093	19718	C	G	0,0706371	2021-05-19	United States
ORF1ab_2310_R	ORF1ab	2310	SRR14858093	20396	A	G	0,993103	2021-05-19	United States
S_19_R	S	19	SRR14858093	21618	C	G	1	2021-05-19	United States
S_30_H	S	30	SRR14858093	21650	A	C	0,0736196	2021-05-19	United States
S_452_R	S	452	SRR14858093	22917	T	G	1	2021-05-19	United States
S_478_K	S	478	SRR14858093	22995	C	A	0,995951	2021-05-19	United States
S_570_D	S	570	SRR14858093	23271	C	A	0,0600849	2021-05-19	United States
S_614_G	S	614	SRR14858093	23403	A	G	1	2021-05-19	United States
S_681_R	S	681	SRR14858093	23604	C	G	0,999743	2021-05-19	United States
S_950_N	S	950	SRR14858093	24410	G	A	0,998184	2021-05-19	United States
ORF3a_26_L	ORF3a	26	SRR14858093	25469	C	T	0,999801	2021-05-19	United States
ORF3a_131_C	ORF3a	131	SRR14858093	25785	G	T	0,0585267	2021-05-19	United States
ORF3a_239_D	ORF3a	239	SRR14858093	26109	G	T	1	2021-05-19	United States
M_82_T	M	82	SRR14858093	26767	T	C	1	2021-05-19	United States
ORF8_73_C	ORF8	73	SRR14858093	28111	A	G	0,0643581	2021-05-19	United States
N_1_L	N	1	SRR14858093	28274	A	C	0,0540541	2021-05-19	United States
N_63_G	N	63	SRR14858093	28461	A	G	0,998674	2021-05-19	United States
N_203_M	N	203	SRR14858093	28881	G	T	0,981081	2021-05-19	United States
N_377_Y	N	377	SRR14858093	29402	G	T	0,997642	2021-05-19	United States
ORF1ab_265_I	ORF1ab	265	SRR14858094	1059	C	T	0,999546	2021-05-20	United States
ORF1ab_415_S	ORF1ab	415	SRR14858094	1508	G	A	0,999607	2021-05-20	United States
ORF1ab_1612_L	ORF1ab	1612	SRR14858094	5100	C	T	0,998891	2021-05-20	United States
ORF1ab_1655_N	ORF1ab	1655	SRR14858094	5230	G	T	0,998896	2021-05-20	United States
ORF1ab_2018_L	ORF1ab	2018	SRR14858094	6318	C	T	0,998501	2021-05-20	United States
ORF1ab_3353_R	ORF1ab	3353	SRR14858094	10323	A	G	1	2021-05-20	United States
ORF1ab_3606_F	ORF1ab	3606	SRR14858094	11083	G	T	0,130218	2021-05-20	United States
ORF1ab_3674_NA	ORF1ab	3674	SRR14858094	11287	G	-TCTGGTTTT	0,784083	2021-05-20	United States
ORF1ab_3676_S	ORF1ab	3676	SRR14858094	11291	G	A	1	2021-05-20	United States
ORF1ab_3677_L	ORF1ab	3677	SRR14858094	11296	T	G	1	2021-05-20	United States
ORF1ab_314_L	ORF1ab	314	SRR14858094	14408	C	T	0,999225	2021-05-20	United States
S_80_A	S	80	SRR14858094	21801	A	C	1	2021-05-20	United States
S_215_G	S	215	SRR14858094	22206	A	G	1	2021-05-20	United States
S_240_NA	S	240	SRR14858094	22280	A	-CTTTACTTG	0,675349	2021-05-20	United States
S_417_N	S	417	SRR14858094	22813	G	T	0,999762	2021-05-20	United States
S_484_K	S	484	SRR14858094	23012	G	A	0,999421	2021-05-20	United States
S_501_Y	S	501	SRR14858094	23063	A	T	1	2021-05-20	United States
S_614_G	S	614	SRR14858094	23403	A	G	0,999533	2021-05-20	United States
S_622_F	S	622	SRR14858094	23426	G	T	0,998767	2021-05-20	United States
S_701_V	S	701	SRR14858094	23664	C	T	0,999785	2021-05-20	United States
ORF3a_57_H	ORF3a	57	SRR14858094	25563	G	T	1	2021-05-20	United States
ORF3a_171_L	ORF3a	171	SRR14858094	25904	C	T	0,999486	2021-05-20	United States
E_71_L	E	71	SRR14858094	26456	C	T	0,999413	2021-05-20	United States
ORF8_120_NA	ORF8	120	SRR14858094	28251	T	-TCA	0,738596	2021-05-20	United States
N_205_I	N	205	SRR14858094	28887	C	T	1	2021-05-20	United States
N_362_I	N	362	SRR14858094	29358	C	T	0,995431	2021-05-20	United States
ORF1ab_1001_I	ORF1ab	1001	SRR14858095	3267	C	T	1	2021-05-26	United States
ORF1ab_1505_T	ORF1ab	1505	SRR14858095	4779	T	C	1	2021-05-26	United States
ORF1ab_1584_A	ORF1ab	1584	SRR14858095	5016	T	C	0,0635838	2021-05-26	United States
ORF1ab_1708_D	ORF1ab	1708	SRR14858095	5388	C	A	1	2021-05-26	United States
ORF1ab_2230_T	ORF1ab	2230	SRR14858095	6954	T	C	1	2021-05-26	United States
ORF1ab_3386_F	ORF1ab	3386	SRR14858095	10422	C	T	0,0745776	2021-05-26	United States
ORF1ab_3674_NA	ORF1ab	3674	SRR14858095	11287	G	-TCTGGTTTT	0,73413	2021-05-26	United States
ORF1ab_3676_S	ORF1ab	3676	SRR14858095	11291	G	A	0,988095	2021-05-26	United States
ORF1ab_3677_L	ORF1ab	3677	SRR14858095	11296	T	G	1	2021-05-26	United States
ORF1ab_3966_R	ORF1ab	3966	SRR14858095	12162	A	G	0,825741	2021-05-26	United States
ORF1ab_314_L	ORF1ab	314	SRR14858095	14408	C	T	0,999159	2021-05-26	United States
ORF1ab_684_NA	ORF1ab	684	SRR14858095	15517	G	-T	0,0777202	2021-05-26	United States
ORF1ab_1383_R	ORF1ab	1383	SRR14858095	17615	A	G	0,999736	2021-05-26	United States
ORF1ab_1434_NA	ORF1ab	1434	SRR14858095	17769	T	-ATTTC	0,118891	2021-05-26	United States
ORF1ab_1590_A	ORF1ab	1590	SRR14858095	18236	T	C	0,0521561	2021-05-26	United States
ORF1ab_2172_NA	ORF1ab	2172	SRR14858095	19981	G	+T	0,187692	2021-05-26	United States
ORF1ab_2557_R	ORF1ab	2557	SRR14858095	21137	A	G	0,840686	2021-05-26	United States
S_67_S	S	67	SRR14858095	21761	G	T	0,999592	2021-05-26	United States
S_68_NA	S	68	SRR14858095	21764	A	-TACATG	0,979167	2021-05-26	United States
S_143_NA	S	143	SRR14858095	21990	T	-TTA	0,816453	2021-05-26	United States
S_501_Y	S	501	SRR14858095	23063	A	T	1	2021-05-26	United States
S_570_D	S	570	SRR14858095	23271	C	A	1	2021-05-26	United States
S_614_G	S	614	SRR14858095	23403	A	G	1	2021-05-26	United States
S_681_H	S	681	SRR14858095	23604	C	A	1	2021-05-26	United States
S_716_I	S	716	SRR14858095	23709	C	T	1	2021-05-26	United States
S_831_S	S	831	SRR14858095	24053	G	T	1	2021-05-26	United States
S_982_A	S	982	SRR14858095	24506	T	G	1	2021-05-26	United States
S_1118_H	S	1118	SRR14858095	24914	G	C	0,999824	2021-05-26	United States
S_1191_N	S	1191	SRR14858095	25135	G	T	1	2021-05-26	United States
M_104_V	M	104	SRR14858095	26833	C	T	0,999607	2021-05-26	United States
ORF6_52_V	ORF6	52	SRR14858095	27355	T	G	0,999809	2021-05-26	United States
ORF8_27_*	ORF8	27	SRR14858095	27972	C	T	1	2021-05-26	United States
ORF8_52_I	ORF8	52	SRR14858095	28048	G	T	1	2021-05-26	United States
ORF8_73_C	ORF8	73	SRR14858095	28111	A	G	1	2021-05-26	United States
N_3_H	N	3	SRR14858095	28280	G	C	0,999889	2021-05-26	United States
N_3_V	N	3	SRR14858095	28281	A	T	0,99989	2021-05-26	United States
N_3_E	N	3	SRR14858095	28282	T	A	0,99989	2021-05-26	United States
N_203_K	N	203	SRR14858095	28881	G	A	1	2021-05-26	United States
N_204_R	N	204	SRR14858095	28883	G	C	1	2021-05-26	United States
N_235_F	N	235	SRR14858095	28977	C	T	1	2021-05-26	United States
ORF1ab_1001_I	ORF1ab	1001	SRR14858096	3267	C	T	1	2021-05-18	United States
ORF1ab_1346_F	ORF1ab	1346	SRR14858096	4301	C	T	0,996522	2021-05-18	United States
ORF1ab_1708_D	ORF1ab	1708	SRR14858096	5388	C	A	0,999839	2021-05-18	United States
ORF1ab_2230_T	ORF1ab	2230	SRR14858096	6954	T	C	1	2021-05-18	United States
ORF1ab_3674_NA	ORF1ab	3674	SRR14858096	11287	G	-TCTGGTTTT	0,710502	2021-05-18	United States
ORF1ab_3676_S	ORF1ab	3676	SRR14858096	11291	G	A	0,99026	2021-05-18	United States
ORF1ab_3677_L	ORF1ab	3677	SRR14858096	11296	T	G	1	2021-05-18	United States
ORF1ab_3730_V	ORF1ab	3730	SRR14858096	11454	C	T	0,999449	2021-05-18	United States
ORF1ab_4087_I	ORF1ab	4087	SRR14858096	12525	C	T	0,999714	2021-05-18	United States
ORF1ab_218_L	ORF1ab	218	SRR14858096	14120	C	T	0,967541	2021-05-18	United States
ORF1ab_314_L	ORF1ab	314	SRR14858096	14408	C	T	0,999712	2021-05-18	United States
S_68_NA	S	68	SRR14858096	21764	A	-TACATG	0,929168	2021-05-18	United States
S_143_NA	S	143	SRR14858096	21990	T	-TTA	0,797136	2021-05-18	United States
S_501_Y	S	501	SRR14858096	23063	A	T	1	2021-05-18	United States
S_570_D	S	570	SRR14858096	23271	C	A	0,999846	2021-05-18	United States
S_572_I	S	572	SRR14858096	23277	C	T	0,908591	2021-05-18	United States
S_614_G	S	614	SRR14858096	23403	A	G	0,999923	2021-05-18	United States
S_681_H	S	681	SRR14858096	23604	C	A	1	2021-05-18	United States
S_716_I	S	716	SRR14858096	23709	C	T	0,999864	2021-05-18	United States
S_982_A	S	982	SRR14858096	24506	T	G	0,999476	2021-05-18	United States
S_1118_H	S	1118	SRR14858096	24914	G	C	0,999697	2021-05-18	United States
ORF8_73_C	ORF8	73	SRR14858096	28111	A	G	0,9997	2021-05-18	United States
N_3_H	N	3	SRR14858096	28280	G	C	0,999876	2021-05-18	United States
N_3_V	N	3	SRR14858096	28281	A	T	1	2021-05-18	United States
N_3_E	N	3	SRR14858096	28282	T	A	0,999877	2021-05-18	United States
N_203_K	N	203	SRR14858096	28881	G	A	1	2021-05-18	United States
N_204_R	N	204	SRR14858096	28883	G	C	1	2021-05-18	United States
N_235_F	N	235	SRR14858096	28977	C	T	1	2021-05-18	United States
ORF1ab_599_V	ORF1ab	599	SRR14858097	2061	C	T	0,998676	2021-05-14	United States
ORF1ab_1001_I	ORF1ab	1001	SRR14858097	3267	C	T	0,999753	2021-05-14	United States
ORF1ab_1708_D	ORF1ab	1708	SRR14858097	5388	C	A	0,999775	2021-05-14	United States
ORF1ab_2230_T	ORF1ab	2230	SRR14858097	6954	T	C	0,999757	2021-05-14	United States
ORF1ab_3674_NA	ORF1ab	3674	SRR14858097	11287	G	-TCTGGTTTT	0,758864	2021-05-14	United States
ORF1ab_3676_S	ORF1ab	3676	SRR14858097	11291	G	A	0,995261	2021-05-14	United States
ORF1ab_3677_L	ORF1ab	3677	SRR14858097	11296	T	G	1	2021-05-14	United States
ORF1ab_3966_R	ORF1ab	3966	SRR14858097	12162	A	G	0,999862	2021-05-14	United States
ORF1ab_314_L	ORF1ab	314	SRR14858097	14408	C	T	0,9995	2021-05-14	United States
ORF1ab_1383_R	ORF1ab	1383	SRR14858097	17615	A	G	0,999616	2021-05-14	United States
ORF1ab_2270_Y	ORF1ab	2270	SRR14858097	20275	G	T	1	2021-05-14	United States
S_68_NA	S	68	SRR14858097	21764	A	-TACATG	0,90189	2021-05-14	United States
S_143_NA	S	143	SRR14858097	21990	T	-TTA	0,805477	2021-05-14	United States
S_501_Y	S	501	SRR14858097	23063	A	T	0,999689	2021-05-14	United States
S_570_D	S	570	SRR14858097	23271	C	A	0,998891	2021-05-14	United States
S_614_G	S	614	SRR14858097	23403	A	G	0,999537	2021-05-14	United States
S_681_H	S	681	SRR14858097	23604	C	A	0,999815	2021-05-14	United States
S_716_I	S	716	SRR14858097	23709	C	T	0,999904	2021-05-14	United States
S_834_T	S	834	SRR14858097	24063	T	C	0,998574	2021-05-14	United States
S_982_A	S	982	SRR14858097	24506	T	G	0,999862	2021-05-14	United States
S_1118_H	S	1118	SRR14858097	24914	G	C	0,9998	2021-05-14	United States
ORF3a_38_L	ORF3a	38	SRR14858097	25505	A	T	1	2021-05-14	United States
ORF3a_127_F	ORF3a	127	SRR14858097	25771	C	T	0,999695	2021-05-14	United States
ORF7a_77_NA	ORF7a	77	SRR14858097	27622	T	-TACGTGCCAGATCAGTTTC	0,483538	2021-05-14	United States
ORF8_73_C	ORF8	73	SRR14858097	28111	A	G	0,999321	2021-05-14	United States
N_3_H	N	3	SRR14858097	28280	G	C	0,999874	2021-05-14	United States
N_3_V	N	3	SRR14858097	28281	A	T	0,999874	2021-05-14	United States
N_3_E	N	3	SRR14858097	28282	T	A	1	2021-05-14	United States
N_203_K	N	203	SRR14858097	28881	G	A	1	2021-05-14	United States
N_204_R	N	204	SRR14858097	28883	G	C	1	2021-05-14	United States
N_235_F	N	235	SRR14858097	28977	C	T	0,998774	2021-05-14	United States
ORF1ab_959_S	ORF1ab	959	SRR14858098	3140	C	T	1	2021-05-12	United States
ORF1ab_1140_R	ORF1ab	1140	SRR14858098	3684	A	G	1	2021-05-12	United States
ORF1ab_3255_I	ORF1ab	3255	SRR14858098	10029	C	T	1	2021-05-12	United States
ORF1ab_3618_V	ORF1ab	3618	SRR14858098	11117	A	G	0,970924	2021-05-12	United States
ORF1ab_4175_I	ORF1ab	4175	SRR14858098	12789	C	T	0,997175	2021-05-12	United States
ORF1ab_314_L	ORF1ab	314	SRR14858098	14408	C	T	0,999751	2021-05-12	United States
S_154_A	S	154	SRR14858098	22023	A	C	0,997603	2021-05-12	United States
S_478_K	S	478	SRR14858098	22995	C	A	0,998531	2021-05-12	United States
S_614_G	S	614	SRR14858098	23403	A	G	0,999497	2021-05-12	United States
S_681_H	S	681	SRR14858098	23604	C	A	0,999118	2021-05-12	United States
S_732_A	S	732	SRR14858098	23756	A	G	0,999804	2021-05-12	United States
ORF7b_38_D	ORF7b	38	SRR14858098	27867	A	G	1	2021-05-12	United States
ORF8_4_P	ORF8	4	SRR14858098	27904	T	C	1	2021-05-12	United States
N_203_K	N	203	SRR14858098	28881	G	A	1	2021-05-12	United States
N_204_R	N	204	SRR14858098	28883	G	C	1	2021-05-12	United States
N_211_V	N	211	SRR14858098	28905	C	T	0,999171	2021-05-12	United States
ORF1ab_1001_I	ORF1ab	1001	SRR14858099	3267	C	T	0,99987	2021-05-14	United States
ORF1ab_1539_I	ORF1ab	1539	SRR14858099	4881	G	T	1	2021-05-14	United States
ORF1ab_1708_D	ORF1ab	1708	SRR14858099	5388	C	A	1	2021-05-14	United States
ORF1ab_2062_F	ORF1ab	2062	SRR14858099	6449	C	T	0,999779	2021-05-14	United States
ORF1ab_2230_T	ORF1ab	2230	SRR14858099	6954	T	C	1	2021-05-14	United States
ORF1ab_2345_V	ORF1ab	2345	SRR14858099	7299	C	T	0,999874	2021-05-14	United States
ORF1ab_3674_NA	ORF1ab	3674	SRR14858099	11287	G	-TCTGGTTTT	0,727784	2021-05-14	United States
ORF1ab_3676_S	ORF1ab	3676	SRR14858099	11291	G	A	0,994398	2021-05-14	United States
ORF1ab_3677_L	ORF1ab	3677	SRR14858099	11296	T	G	1	2021-05-14	United States
ORF1ab_314_L	ORF1ab	314	SRR14858099	14408	C	T	0,999783	2021-05-14	United States
ORF1ab_712_C	ORF1ab	712	SRR14858099	15601	C	T	0,0657626	2021-05-14	United States
S_68_NA	S	68	SRR14858099	21764	A	-TACATG	0,907225	2021-05-14	United States
S_143_NA	S	143	SRR14858099	21990	T	-TTA	0,801685	2021-05-14	United States
S_501_Y	S	501	SRR14858099	23063	A	T	1	2021-05-14	United States
S_570_D	S	570	SRR14858099	23271	C	A	0,999341	2021-05-14	United States
S_614_G	S	614	SRR14858099	23403	A	G	0,999906	2021-05-14	United States
S_681_H	S	681	SRR14858099	23604	C	A	1	2021-05-14	United States
S_716_I	S	716	SRR14858099	23709	C	T	0,999392	2021-05-14	United States
S_982_A	S	982	SRR14858099	24506	T	G	0,999712	2021-05-14	United States
S_1118_H	S	1118	SRR14858099	24914	G	C	0,999895	2021-05-14	United States
ORF3a_67_N	ORF3a	67	SRR14858099	25593	G	T	1	2021-05-14	United States
ORF8_27_*	ORF8	27	SRR14858099	27972	C	T	0,999687	2021-05-14	United States
ORF8_52_I	ORF8	52	SRR14858099	28048	G	T	1	2021-05-14	United States
ORF8_68_*	ORF8	68	SRR14858099	28095	A	T	0,997023	2021-05-14	United States
ORF8_73_C	ORF8	73	SRR14858099	28111	A	G	0,999788	2021-05-14	United States
N_3_H	N	3	SRR14858099	28280	G	C	1	2021-05-14	United States
N_3_V	N	3	SRR14858099	28281	A	T	0,999737	2021-05-14	United States
N_3_E	N	3	SRR14858099	28282	T	A	0,999345	2021-05-14	United States
N_202_C	N	202	SRR14858099	28877	A	T	0,999478	2021-05-14	United States
N_202_T	N	202	SRR14858099	28878	G	C	1	2021-05-14	United States
N_203_K	N	203	SRR14858099	28881	G	A	1	2021-05-14	United States
N_204_R	N	204	SRR14858099	28883	G	C	1	2021-05-14	United States
N_235_F	N	235	SRR14858099	28977	C	T	0,999458	2021-05-14	United States
ORF1ab_591_V	ORF1ab	591	SRR14858101	2037	C	T	1	2021-05-18	United States
ORF1ab_1001_I	ORF1ab	1001	SRR14858101	3267	C	T	0,999826	2021-05-18	United States
ORF1ab_1708_D	ORF1ab	1708	SRR14858101	5388	C	A	1	2021-05-18	United States
ORF1ab_2230_T	ORF1ab	2230	SRR14858101	6954	T	C	0,947494	2021-05-18	United States
ORF1ab_3603_NA	ORF1ab	3603	SRR14858101	11074	C	+T	0,0931222	2021-05-18	United States
ORF1ab_3674_NA	ORF1ab	3674	SRR14858101	11287	G	-TCTGGTTTT	0,696923	2021-05-18	United States
ORF1ab_3676_S	ORF1ab	3676	SRR14858101	11291	G	A	1	2021-05-18	United States
ORF1ab_3677_L	ORF1ab	3677	SRR14858101	11296	T	G	1	2021-05-18	United States
ORF1ab_314_L	ORF1ab	314	SRR14858101	14408	C	T	0,999751	2021-05-18	United States
S_30_H	S	30	SRR14858101	21650	A	C	0,073132	2021-05-18	United States
S_68_NA	S	68	SRR14858101	21764	A	-TACATG	0,896498	2021-05-18	United States
S_143_NA	S	143	SRR14858101	21990	T	-TTA	0,797101	2021-05-18	United States
S_501_Y	S	501	SRR14858101	23063	A	T	0,999529	2021-05-18	United States
S_570_D	S	570	SRR14858101	23271	C	A	0,999506	2021-05-18	United States
S_614_G	S	614	SRR14858101	23403	A	G	0,999891	2021-05-18	United States
S_681_H	S	681	SRR14858101	23604	C	A	1	2021-05-18	United States
S_716_I	S	716	SRR14858101	23709	C	T	0,999799	2021-05-18	United States
S_982_A	S	982	SRR14858101	24506	T	G	0,984148	2021-05-18	United States
S_1118_H	S	1118	SRR14858101	24914	G	C	0,999852	2021-05-18	United States
ORF3a_131_C	ORF3a	131	SRR14858101	25785	G	T	0,980625	2021-05-18	United States
ORF8_27_*	ORF8	27	SRR14858101	27972	C	T	0,999706	2021-05-18	United States
ORF8_52_I	ORF8	52	SRR14858101	28048	G	T	1	2021-05-18	United States
ORF8_68_*	ORF8	68	SRR14858101	28095	A	T	0,998122	2021-05-18	United States
ORF8_73_C	ORF8	73	SRR14858101	28111	A	G	1	2021-05-18	United States
N_3_H	N	3	SRR14858101	28280	G	C	1	2021-05-18	United States
N_3_V	N	3	SRR14858101	28281	A	T	1	2021-05-18	United States
N_3_E	N	3	SRR14858101	28282	T	A	0,999916	2021-05-18	United States
N_203_K	N	203	SRR14858101	28881	G	A	1	2021-05-18	United States
N_204_R	N	204	SRR14858101	28883	G	C	1	2021-05-18	United States
N_235_F	N	235	SRR14858101	28977	C	T	0,999128	2021-05-18	United States
ORF1ab_545_Q	ORF1ab	545	SRR14858102	1899	G	A	0,996674	2021-05-21	United States
ORF1ab_1001_I	ORF1ab	1001	SRR14858102	3267	C	T	0,96368	2021-05-21	United States
ORF1ab_1708_D	ORF1ab	1708	SRR14858102	5388	C	A	0,999737	2021-05-21	United States
ORF1ab_1881_I	ORF1ab	1881	SRR14858102	5907	C	T	0,966801	2021-05-21	United States
ORF1ab_2230_T	ORF1ab	2230	SRR14858102	6954	T	C	0,980978	2021-05-21	United States
ORF1ab_2259_I	ORF1ab	2259	SRR14858102	7042	G	T	0,986867	2021-05-21	United States
ORF1ab_3674_NA	ORF1ab	3674	SRR14858102	11287	G	-TCTGGTTTT	0,726741	2021-05-21	United States
ORF1ab_3676_S	ORF1ab	3676	SRR14858102	11291	G	A	0,724138	2021-05-21	United States
ORF1ab_3677_L	ORF1ab	3677	SRR14858102	11296	T	G	0,851927	2021-05-21	United States
ORF1ab_3829_F	ORF1ab	3829	SRR14858102	11750	C	T	0,900693	2021-05-21	United States
ORF1ab_218_L	ORF1ab	218	SRR14858102	14120	C	T	0,960906	2021-05-21	United States
ORF1ab_314_L	ORF1ab	314	SRR14858102	14408	C	T	0,999677	2021-05-21	United States
S_68_NA	S	68	SRR14858102	21764	A	-TACATG	0,907719	2021-05-21	United States
S_143_NA	S	143	SRR14858102	21990	T	-TTA	0,808913	2021-05-21	United States
S_408_I	S	408	SRR14858102	22785	G	T	0,950517	2021-05-21	United States
S_501_Y	S	501	SRR14858102	23063	A	T	1	2021-05-21	United States
S_570_D	S	570	SRR14858102	23271	C	A	0,951831	2021-05-21	United States
S_614_G	S	614	SRR14858102	23403	A	G	0,999881	2021-05-21	United States
S_681_H	S	681	SRR14858102	23604	C	A	0,999835	2021-05-21	United States
S_716_I	S	716	SRR14858102	23709	C	T	1	2021-05-21	United States
S_982_A	S	982	SRR14858102	24506	T	G	0,983596	2021-05-21	United States
S_1118_H	S	1118	SRR14858102	24914	G	C	0,999855	2021-05-21	United States
ORF8_27_*	ORF8	27	SRR14858102	27972	C	T	1	2021-05-21	United States
ORF8_52_I	ORF8	52	SRR14858102	28048	G	T	1	2021-05-21	United States
ORF8_61_F	ORF8	61	SRR14858102	28075	G	T	1	2021-05-21	United States
ORF8_68_*	ORF8	68	SRR14858102	28095	A	T	0,99238	2021-05-21	United States
ORF8_73_C	ORF8	73	SRR14858102	28111	A	G	0,871082	2021-05-21	United States
ORF8_115_P	ORF8	115	SRR14858102	28237	G	C	0,0621662	2021-05-21	United States
N_3_H	N	3	SRR14858102	28280	G	C	0,67158	2021-05-21	United States
N_3_V	N	3	SRR14858102	28281	A	T	0,6716	2021-05-21	United States
N_3_E	N	3	SRR14858102	28282	T	A	0,667936	2021-05-21	United States
N_203_K	N	203	SRR14858102	28881	G	A	1	2021-05-21	United States
N_204_R	N	204	SRR14858102	28883	G	C	1	2021-05-21	United States
N_235_F	N	235	SRR14858102	28977	C	T	1	2021-05-21	United States
ORF1ab_265_I	ORF1ab	265	SRR14858104	1059	C	T	0,183129	2021-05-11	United States
ORF1ab_599_V	ORF1ab	599	SRR14858104	2061	C	T	0,721823	2021-05-11	United States
ORF1ab_959_S	ORF1ab	959	SRR14858104	3140	C	T	0,0815939	2021-05-11	United States
ORF1ab_1001_I	ORF1ab	1001	SRR14858104	3267	C	T	0,612342	2021-05-11	United States
ORF1ab_1163_K	ORF1ab	1163	SRR14858104	3753	G	A	0,0518018	2021-05-11	United States
ORF1ab_1386_C	ORF1ab	1386	SRR14858104	4421	C	T	0,351635	2021-05-11	United States
ORF1ab_1708_D	ORF1ab	1708	SRR14858104	5388	C	A	0,72914	2021-05-11	United States
ORF1ab_2230_T	ORF1ab	2230	SRR14858104	6954	T	C	0,502463	2021-05-11	United States
ORF1ab_3201_P	ORF1ab	3201	SRR14858104	9867	T	C	0,207071	2021-05-11	United States
ORF1ab_3255_I	ORF1ab	3255	SRR14858104	10029	C	T	0,0827586	2021-05-11	United States
ORF1ab_3674_NA	ORF1ab	3674	SRR14858104	11287	G	-TCTGGTTTT	0,611274	2021-05-11	United States
ORF1ab_3676_S	ORF1ab	3676	SRR14858104	11291	G	A	0,362445	2021-05-11	United States
ORF1ab_3677_L	ORF1ab	3677	SRR14858104	11296	T	G	0,459459	2021-05-11	United States
ORF1ab_3966_R	ORF1ab	3966	SRR14858104	12162	A	G	0,569767	2021-05-11	United States
ORF1ab_4175_I	ORF1ab	4175	SRR14858104	12789	C	T	0,0531099	2021-05-11	United States
ORF1ab_85_Q	ORF1ab	85	SRR14858104	13721	C	A	0,108979	2021-05-11	United States
ORF1ab_314_L	ORF1ab	314	SRR14858104	14408	C	T	0,999713	2021-05-11	United States
ORF1ab_1011_H	ORF1ab	1011	SRR14858104	16500	A	C	0,194719	2021-05-11	United States
ORF1ab_1383_R	ORF1ab	1383	SRR14858104	17615	A	G	0,701647	2021-05-11	United States
ORF1ab_1518_K	ORF1ab	1518	SRR14858104	18020	G	A	0,118595	2021-05-11	United States
ORF1ab_2270_Y	ORF1ab	2270	SRR14858104	20275	G	T	0,657971	2021-05-11	United States
S_5_F	S	5	SRR14858104	21575	C	T	0,0925373	2021-05-11	United States
S_68_NA	S	68	SRR14858104	21764	A	-TACATG	0,501187	2021-05-11	United States
S_95_I	S	95	SRR14858104	21846	C	T	0,274602	2021-05-11	United States
S_141_F	S	141	SRR14858104	21985	G	T	0,0799301	2021-05-11	United States
S_143_NA	S	143	SRR14858104	21990	T	-TTA	0,418508	2021-05-11	United States
S_253_G	S	253	SRR14858104	22320	A	G	0,420159	2021-05-11	United States
S_478_K	S	478	SRR14858104	22995	C	A	0,0716889	2021-05-11	United States
S_484_K	S	484	SRR14858104	23012	G	A	0,195444	2021-05-11	United States
S_501_Y	S	501	SRR14858104	23063	A	T	0,70985	2021-05-11	United States
S_570_D	S	570	SRR14858104	23271	C	A	0,606554	2021-05-11	United States
S_614_G	S	614	SRR14858104	23403	A	G	0,999916	2021-05-11	United States
S_681_H	S	681	SRR14858104	23604	C	A	0,636038	2021-05-11	United States
S_701_V	S	701	SRR14858104	23664	C	T	0,33489	2021-05-11	United States
S_716_I	S	716	SRR14858104	23709	C	T	0,586871	2021-05-11	United States
S_732_A	S	732	SRR14858104	23756	A	G	0,0836748	2021-05-11	United States
S_982_A	S	982	SRR14858104	24506	T	G	0,57098	2021-05-11	United States
S_1118_H	S	1118	SRR14858104	24914	G	C	0,614226	2021-05-11	United States
ORF3a_38_L	ORF3a	38	SRR14858104	25505	A	T	0,630142	2021-05-11	United States
ORF3a_42_L	ORF3a	42	SRR14858104	25517	C	T	0,332745	2021-05-11	United States
ORF3a_57_H	ORF3a	57	SRR14858104	25563	G	T	0,275089	2021-05-11	United States
ORF3a_104_L	ORF3a	104	SRR14858104	25703	C	T	0,227126	2021-05-11	United States
ORF8_11_I	ORF8	11	SRR14858104	27925	C	T	0,347028	2021-05-11	United States
ORF8_27_*	ORF8	27	SRR14858104	27972	C	T	0,529494	2021-05-11	United States
ORF8_52_I	ORF8	52	SRR14858104	28048	G	T	0,53175	2021-05-11	United States
ORF8_73_C	ORF8	73	SRR14858104	28111	A	G	0,575	2021-05-11	United States
N_3_H	N	3	SRR14858104	28280	G	C	0,256908	2021-05-11	United States
N_3_V	N	3	SRR14858104	28281	A	T	0,256218	2021-05-11	United States
N_3_E	N	3	SRR14858104	28282	T	A	0,256612	2021-05-11	United States
N_199_L	N	199	SRR14858104	28869	C	T	0,310364	2021-05-11	United States
N_203_K	N	203	SRR14858104	28881	G	A	0,39259	2021-05-11	United States
N_204_R	N	204	SRR14858104	28883	G	C	0,400135	2021-05-11	United States
N_234_I	N	234	SRR14858104	28975	G	A	0,2632	2021-05-11	United States
N_235_F	N	235	SRR14858104	28977	C	T	0,45689	2021-05-11	United States
N_252_S	N	252	SRR14858104	29027	G	T	0,14209	2021-05-11	United States
ORF1ab_1001_I	ORF1ab	1001	SRR14858105	3267	C	T	0,999675	2021-05-17	United States
ORF1ab_1344_I	ORF1ab	1344	SRR14858105	4296	C	T	0,999607	2021-05-17	United States
ORF1ab_1708_D	ORF1ab	1708	SRR14858105	5388	C	A	0,999895	2021-05-17	United States
ORF1ab_2230_T	ORF1ab	2230	SRR14858105	6954	T	C	1	2021-05-17	United States
ORF1ab_2259_I	ORF1ab	2259	SRR14858105	7042	G	T	1	2021-05-17	United States
ORF1ab_3674_NA	ORF1ab	3674	SRR14858105	11287	G	-TCTGGTTTT	0,678455	2021-05-17	United States
ORF1ab_3676_S	ORF1ab	3676	SRR14858105	11291	G	A	0,997238	2021-05-17	United States
ORF1ab_3677_L	ORF1ab	3677	SRR14858105	11296	T	G	1	2021-05-17	United States
ORF1ab_3761_V	ORF1ab	3761	SRR14858105	11546	A	G	0,0683667	2021-05-17	United States
ORF1ab_218_L	ORF1ab	218	SRR14858105	14120	C	T	0,988333	2021-05-17	United States
ORF1ab_314_L	ORF1ab	314	SRR14858105	14408	C	T	0,999501	2021-05-17	United States
ORF1ab_2335_K	ORF1ab	2335	SRR14858105	20470	C	A	1	2021-05-17	United States
S_68_NA	S	68	SRR14858105	21764	A	-TACATG	0,901364	2021-05-17	United States
S_143_NA	S	143	SRR14858105	21990	T	-TTA	0,79391	2021-05-17	United States
S_501_Y	S	501	SRR14858105	23063	A	T	1	2021-05-17	United States
S_570_D	S	570	SRR14858105	23271	C	A	0,99958	2021-05-17	United States
S_614_G	S	614	SRR14858105	23403	A	G	0,999931	2021-05-17	United States
S_681_H	S	681	SRR14858105	23604	C	A	0,999833	2021-05-17	United States
S_716_I	S	716	SRR14858105	23709	C	T	0,999651	2021-05-17	United States
S_982_A	S	982	SRR14858105	24506	T	G	1	2021-05-17	United States
S_1118_H	S	1118	SRR14858105	24914	G	C	0,999628	2021-05-17	United States
ORF3a_27_Y	ORF3a	27	SRR14858105	25471	G	T	1	2021-05-17	United States
ORF8_27_*	ORF8	27	SRR14858105	27972	C	T	0,999842	2021-05-17	United States
ORF8_52_I	ORF8	52	SRR14858105	28048	G	T	0,99981	2021-05-17	United States
ORF8_68_*	ORF8	68	SRR14858105	28095	A	T	0,996554	2021-05-17	United States
ORF8_73_C	ORF8	73	SRR14858105	28111	A	G	0,999831	2021-05-17	United States
N_3_H	N	3	SRR14858105	28280	G	C	1	2021-05-17	United States
N_3_V	N	3	SRR14858105	28281	A	T	1	2021-05-17	United States
N_3_E	N	3	SRR14858105	28282	T	A	0,999904	2021-05-17	United States
N_203_K	N	203	SRR14858105	28881	G	A	1	2021-05-17	United States
N_204_R	N	204	SRR14858105	28883	G	C	1	2021-05-17	United States
N_235_F	N	235	SRR14858105	28977	C	T	0,998122	2021-05-17	United States
ORF1ab_221_S	ORF1ab	221	SRR14858106	927	T	C	0,0649224	2021-05-18	United States
ORF1ab_265_I	ORF1ab	265	SRR14858106	1059	C	T	0,998919	2021-05-18	United States
ORF1ab_558_F	ORF1ab	558	SRR14858106	1938	C	T	0,994599	2021-05-18	United States
ORF1ab_599_V	ORF1ab	599	SRR14858106	2061	C	T	0,0692308	2021-05-18	United States
ORF1ab_1001_I	ORF1ab	1001	SRR14858106	3267	C	T	0,204097	2021-05-18	United States
ORF1ab_1270_I	ORF1ab	1270	SRR14858106	4073	C	A	0,0870989	2021-05-18	United States
ORF1ab_1357_L	ORF1ab	1357	SRR14858106	4335	C	T	0,092705	2021-05-18	United States
ORF1ab_1946_S	ORF1ab	1946	SRR14858106	6101	G	A	1	2021-05-18	United States
ORF1ab_3201_P	ORF1ab	3201	SRR14858106	9867	T	C	1	2021-05-18	United States
ORF1ab_3610_NA	ORF1ab	3610	SRR14858106	11095	C	+T	0,107985	2021-05-18	United States
ORF1ab_3674_NA	ORF1ab	3674	SRR14858106	11287	G	-TCTGGTTTT	0,726622	2021-05-18	United States
ORF1ab_3676_S	ORF1ab	3676	SRR14858106	11291	G	A	0,993902	2021-05-18	United States
ORF1ab_3677_L	ORF1ab	3677	SRR14858106	11296	T	G	1	2021-05-18	United States
ORF1ab_4229_NA	ORF1ab	4229	SRR14858106	12952	C	-T	0,0813967	2021-05-18	United States
ORF1ab_4286_NA	ORF1ab	4286	SRR14858106	13123	T	-G	0,110862	2021-05-18	United States
ORF1ab_314_L	ORF1ab	314	SRR14858106	14408	C	T	0,999567	2021-05-18	United States
ORF1ab_1011_H	ORF1ab	1011	SRR14858106	16500	A	C	1	2021-05-18	United States
ORF1ab_1432_V	ORF1ab	1432	SRR14858106	17762	C	T	0,0625116	2021-05-18	United States
ORF1ab_1459_L	ORF1ab	1459	SRR14858106	17843	C	T	0,0701662	2021-05-18	United States
ORF1ab_2556_NA	ORF1ab	2556	SRR14858106	21133	C	-A	0,0761067	2021-05-18	United States
S_5_F	S	5	SRR14858106	21575	C	T	1	2021-05-18	United States
S_95_I	S	95	SRR14858106	21846	C	T	1	2021-05-18	United States
S_215_Y	S	215	SRR14858106	22205	G	T	0,0501963	2021-05-18	United States
S_253_G	S	253	SRR14858106	22320	A	G	0,933924	2021-05-18	United States
S_477_N	S	477	SRR14858106	22992	G	A	1	2021-05-18	United States
S_570_D	S	570	SRR14858106	23271	C	A	0,219343	2021-05-18	United States
S_614_G	S	614	SRR14858106	23403	A	G	0,999893	2021-05-18	United States
S_677_H	S	677	SRR14858106	23593	G	T	0,999674	2021-05-18	United States
S_957_R	S	957	SRR14858106	24432	A	G	0,982692	2021-05-18	United States
S_982_A	S	982	SRR14858106	24506	T	G	0,0639241	2021-05-18	United States
S_1173_K	S	1173	SRR14858106	25081	T	A	0,765742	2021-05-18	United States
ORF3a_42_L	ORF3a	42	SRR14858106	25517	C	T	0,998948	2021-05-18	United States
ORF3a_57_H	ORF3a	57	SRR14858106	25563	G	T	0,999855	2021-05-18	United States
ORF3a_131_C	ORF3a	131	SRR14858106	25785	G	T	0,418089	2021-05-18	United States
ORF3a_161_S	ORF3a	161	SRR14858106	25874	A	G	0,316375	2021-05-18	United States
ORF3a_193_L	ORF3a	193	SRR14858106	25970	G	T	0,993671	2021-05-18	United States
ORF8_11_I	ORF8	11	SRR14858106	27925	C	T	1	2021-05-18	United States
ORF8_73_C	ORF8	73	SRR14858106	28111	A	G	0,281477	2021-05-18	United States
ORF8_92_K	ORF8	92	SRR14858106	28167	G	A	0,0838751	2021-05-18	United States
N_3_H	N	3	SRR14858106	28280	G	C	0,129703	2021-05-18	United States
N_3_V	N	3	SRR14858106	28281	A	T	0,127775	2021-05-18	United States
N_3_E	N	3	SRR14858106	28282	T	A	0,127592	2021-05-18	United States
N_13_L	N	13	SRR14858106	28311	C	T	0,549436	2021-05-18	United States
N_161_P	N	161	SRR14858106	28755	T	C	0,0703658	2021-05-18	United States
N_202_R	N	202	SRR14858106	28879	T	G	1	2021-05-18	United States
ORF1ab_211_T	ORF1ab	211	SRR14858107	896	G	A	0,781071	2021-05-18	United States
ORF1ab_1001_I	ORF1ab	1001	SRR14858107	3267	C	T	0,999474	2021-05-18	United States
ORF1ab_1708_D	ORF1ab	1708	SRR14858107	5388	C	A	1	2021-05-18	United States
ORF1ab_2008_*	ORF1ab	2008	SRR14858107	6289	G	A	0,0679295	2021-05-18	United States
ORF1ab_3603_NA	ORF1ab	3603	SRR14858107	11074	C	-T	0,30313	2021-05-18	United States
ORF1ab_3674_NA	ORF1ab	3674	SRR14858107	11287	G	-TCTGGTTTT	0,691782	2021-05-18	United States
ORF1ab_4235_D	ORF1ab	4235	SRR14858107	12968	A	G	0,0657568	2021-05-18	United States
ORF1ab_314_L	ORF1ab	314	SRR14858107	14408	C	T	1	2021-05-18	United States
ORF1ab_1001_S	ORF1ab	1001	SRR14858107	16468	C	T	1	2021-05-18	United States
ORF1ab_1383_R	ORF1ab	1383	SRR14858107	17615	A	G	1	2021-05-18	United States
ORF1ab_1808_D	ORF1ab	1808	SRR14858107	18891	G	T	0,999809	2021-05-18	United States
ORF1ab_2073_A	ORF1ab	2073	SRR14858107	19685	T	C	0,107143	2021-05-18	United States
S_68_NA	S	68	SRR14858107	21764	A	-TACATG	0,905966	2021-05-18	United States
S_143_NA	S	143	SRR14858107	21990	T	-TTA	0,801452	2021-05-18	United States
S_384_S	S	384	SRR14858107	22712	C	T	0,878309	2021-05-18	United States
S_501_Y	S	501	SRR14858107	23063	A	T	1	2021-05-18	United States
S_570_D	S	570	SRR14858107	23271	C	A	0,999708	2021-05-18	United States
S_611_P	S	611	SRR14858107	23394	T	C	0,0576453	2021-05-18	United States
S_614_G	S	614	SRR14858107	23403	A	G	0,9999	2021-05-18	United States
S_681_H	S	681	SRR14858107	23604	C	A	1	2021-05-18	United States
S_716_I	S	716	SRR14858107	23709	C	T	0,999071	2021-05-18	United States
S_755_R	S	755	SRR14858107	23826	A	G	0,0961039	2021-05-18	United States
S_982_A	S	982	SRR14858107	24506	T	G	1	2021-05-18	United States
S_1002_*	S	1002	SRR14858107	24566	C	T	0,0576271	2021-05-18	United States
S_1118_H	S	1118	SRR14858107	24914	G	C	0,999552	2021-05-18	United States
ORF3a_107_H	ORF3a	107	SRR14858107	25711	T	C	1	2021-05-18	United States
ORF3a_134_L	ORF3a	134	SRR14858107	25793	G	T	1	2021-05-18	United States
ORF7b_40_I	ORF7b	40	SRR14858107	27874	C	T	1	2021-05-18	United States
ORF8_27_*	ORF8	27	SRR14858107	27972	C	T	0,999473	2021-05-18	United States
ORF8_52_I	ORF8	52	SRR14858107	28048	G	T	1	2021-05-18	United States
ORF8_73_C	ORF8	73	SRR14858107	28111	A	G	0,999413	2021-05-18	United States
N_3_H	N	3	SRR14858107	28280	G	C	1	2021-05-18	United States
N_3_V	N	3	SRR14858107	28281	A	T	1	2021-05-18	United States
N_3_E	N	3	SRR14858107	28282	T	A	0,999857	2021-05-18	United States
N_235_F	N	235	SRR14858107	28977	C	T	1	2021-05-18	United States
ORF1ab_83_Y	ORF1ab	83	SRR14858108	512	C	T	0,0524162	2021-05-22	United States
ORF1ab_1001_I	ORF1ab	1001	SRR14858108	3267	C	T	0,991138	2021-05-22	United States
ORF1ab_1708_D	ORF1ab	1708	SRR14858108	5388	C	A	0,999194	2021-05-22	United States
ORF1ab_2230_T	ORF1ab	2230	SRR14858108	6954	T	C	1	2021-05-22	United States
ORF1ab_2345_V	ORF1ab	2345	SRR14858108	7299	C	T	0,999438	2021-05-22	United States
ORF1ab_3674_NA	ORF1ab	3674	SRR14858108	11287	G	-TCTGGTTTT	0,736067	2021-05-22	United States
ORF1ab_3676_S	ORF1ab	3676	SRR14858108	11291	G	A	0,997543	2021-05-22	United States
ORF1ab_3677_L	ORF1ab	3677	SRR14858108	11296	T	G	1	2021-05-22	United States
ORF1ab_314_L	ORF1ab	314	SRR14858108	14408	C	T	0,999417	2021-05-22	United States
S_68_NA	S	68	SRR14858108	21764	A	-TACATG	0,902593	2021-05-22	United States
S_143_NA	S	143	SRR14858108	21990	T	-TTA	0,800653	2021-05-22	United States
S_501_Y	S	501	SRR14858108	23063	A	T	1	2021-05-22	United States
S_570_D	S	570	SRR14858108	23271	C	A	0,998984	2021-05-22	United States
S_614_G	S	614	SRR14858108	23403	A	G	1	2021-05-22	United States
S_681_H	S	681	SRR14858108	23604	C	A	0,99978	2021-05-22	United States
S_716_I	S	716	SRR14858108	23709	C	T	0,99956	2021-05-22	United States
S_879_V	S	879	SRR14858108	24198	C	T	0,99975	2021-05-22	United States
S_982_A	S	982	SRR14858108	24506	T	G	0,997998	2021-05-22	United States
S_1118_H	S	1118	SRR14858108	24914	G	C	1	2021-05-22	United States
ORF8_27_*	ORF8	27	SRR14858108	27972	C	T	0,998023	2021-05-22	United States
ORF8_52_I	ORF8	52	SRR14858108	28048	G	T	0,997686	2021-05-22	United States
ORF8_68_*	ORF8	68	SRR14858108	28095	A	T	0,994564	2021-05-22	United States
ORF8_73_C	ORF8	73	SRR14858108	28111	A	G	0,99655	2021-05-22	United States
N_3_H	N	3	SRR14858108	28280	G	C	0,99112	2021-05-22	United States
N_3_V	N	3	SRR14858108	28281	A	T	0,991114	2021-05-22	United States
N_3_E	N	3	SRR14858108	28282	T	A	0,991136	2021-05-22	United States
N_202_C	N	202	SRR14858108	28877	A	T	0,99797	2021-05-22	United States
N_202_T	N	202	SRR14858108	28878	G	C	0,997967	2021-05-22	United States
N_203_K	N	203	SRR14858108	28881	G	A	1	2021-05-22	United States
N_204_R	N	204	SRR14858108	28883	G	C	1	2021-05-22	United States
N_235_F	N	235	SRR14858108	28977	C	T	1	2021-05-22	United States
ORF1ab_124_C	ORF1ab	124	SRR14858109	635	C	T	0,104807	2021-05-20	United States
ORF1ab_591_V	ORF1ab	591	SRR14858109	2037	C	T	1	2021-05-20	United States
ORF1ab_1001_I	ORF1ab	1001	SRR14858109	3267	C	T	0,928708	2021-05-20	United States
ORF1ab_1332_*	ORF1ab	1332	SRR14858109	4259	C	T	0,0928894	2021-05-20	United States
ORF1ab_1708_D	ORF1ab	1708	SRR14858109	5388	C	A	0,999509	2021-05-20	United States
ORF1ab_2230_T	ORF1ab	2230	SRR14858109	6954	T	C	1	2021-05-20	United States
ORF1ab_3604_L	ORF1ab	3604	SRR14858109	11075	T	C	0,0628141	2021-05-20	United States
ORF1ab_3674_NA	ORF1ab	3674	SRR14858109	11287	G	-TCTGGTTTT	0,712104	2021-05-20	United States
ORF1ab_3676_S	ORF1ab	3676	SRR14858109	11291	G	A	0,97	2021-05-20	United States
ORF1ab_3677_L	ORF1ab	3677	SRR14858109	11296	T	G	1	2021-05-20	United States
ORF1ab_314_L	ORF1ab	314	SRR14858109	14408	C	T	0,999075	2021-05-20	United States
S_68_NA	S	68	SRR14858109	21764	A	-TACATG	0,911392	2021-05-20	United States
S_143_NA	S	143	SRR14858109	21990	T	-TTA	0,801984	2021-05-20	United States
S_203_L	S	203	SRR14858109	22169	A	C	0,0521452	2021-05-20	United States
S_501_Y	S	501	SRR14858109	23063	A	T	1	2021-05-20	United States
S_570_D	S	570	SRR14858109	23271	C	A	0,999269	2021-05-20	United States
S_614_G	S	614	SRR14858109	23403	A	G	0,999629	2021-05-20	United States
S_681_H	S	681	SRR14858109	23604	C	A	1	2021-05-20	United States
S_716_I	S	716	SRR14858109	23709	C	T	0,999253	2021-05-20	United States
S_982_A	S	982	SRR14858109	24506	T	G	0,955508	2021-05-20	United States
S_1049_F	S	1049	SRR14858109	24707	C	T	0,062445	2021-05-20	United States
S_1099_D	S	1099	SRR14858109	24858	G	A	0,0572816	2021-05-20	United States
S_1118_H	S	1118	SRR14858109	24914	G	C	0,99969	2021-05-20	United States
ORF3a_131_C	ORF3a	131	SRR14858109	25785	G	T	0,944751	2021-05-20	United States
ORF8_27_*	ORF8	27	SRR14858109	27972	C	T	1	2021-05-20	United States
ORF8_52_I	ORF8	52	SRR14858109	28048	G	T	0,998932	2021-05-20	United States
ORF8_68_*	ORF8	68	SRR14858109	28095	A	T	1	2021-05-20	United States
ORF8_73_C	ORF8	73	SRR14858109	28111	A	G	1	2021-05-20	United States
N_3_H	N	3	SRR14858109	28280	G	C	1	2021-05-20	United States
N_3_V	N	3	SRR14858109	28281	A	T	1	2021-05-20	United States
N_3_E	N	3	SRR14858109	28282	T	A	1	2021-05-20	United States
N_203_K	N	203	SRR14858109	28881	G	A	1	2021-05-20	United States
N_204_R	N	204	SRR14858109	28883	G	C	1	2021-05-20	United States
N_235_F	N	235	SRR14858109	28977	C	T	1	2021-05-20	United States
N_334_I	N	334	SRR14858109	29274	C	T	0,112446	2021-05-20	United States
ORF1ab_124_C	ORF1ab	124	SRR14858110	635	C	T	0,197027	2021-05-26	United States
ORF1ab_211_T	ORF1ab	211	SRR14858110	896	G	A	0,999664	2021-05-26	United States
ORF1ab_245_A	ORF1ab	245	SRR14858110	998	T	G	0,999794	2021-05-26	United States
ORF1ab_944_L	ORF1ab	944	SRR14858110	3096	C	T	0,0545094	2021-05-26	United States
ORF1ab_1001_I	ORF1ab	1001	SRR14858110	3267	C	T	1	2021-05-26	United States
ORF1ab_1642_L	ORF1ab	1642	SRR14858110	5189	T	C	0,0592593	2021-05-26	United States
ORF1ab_1708_D	ORF1ab	1708	SRR14858110	5388	C	A	1	2021-05-26	United States
ORF1ab_1890_I	ORF1ab	1890	SRR14858110	5934	C	T	1	2021-05-26	United States
ORF1ab_2230_T	ORF1ab	2230	SRR14858110	6954	T	C	1	2021-05-26	United States
ORF1ab_2390_NA	ORF1ab	2390	SRR14858110	7434	T	-TTA	0,0886121	2021-05-26	United States
ORF1ab_2790_T	ORF1ab	2790	SRR14858110	8634	T	C	0,0560472	2021-05-26	United States
ORF1ab_3423_F	ORF1ab	3423	SRR14858110	10533	G	T	0,0717167	2021-05-26	United States
ORF1ab_3606_F	ORF1ab	3606	SRR14858110	11083	G	T	0,999596	2021-05-26	United States
ORF1ab_3674_NA	ORF1ab	3674	SRR14858110	11287	G	-TCTGGTTTT	0,718893	2021-05-26	United States
ORF1ab_3676_S	ORF1ab	3676	SRR14858110	11291	G	A	1	2021-05-26	United States
ORF1ab_3677_L	ORF1ab	3677	SRR14858110	11296	T	G	1	2021-05-26	United States
ORF1ab_3789_NA	ORF1ab	3789	SRR14858110	11630	T	-TTTGTAC	0,0555176	2021-05-26	United States
ORF1ab_211_V	ORF1ab	211	SRR14858110	14099	G	T	0,0721467	2021-05-26	United States
ORF1ab_314_L	ORF1ab	314	SRR14858110	14408	C	T	1	2021-05-26	United States
ORF1ab_471_S	ORF1ab	471	SRR14858110	14879	T	C	0,0731707	2021-05-26	United States
ORF1ab_867_NA	ORF1ab	867	SRR14858110	16066	G	-A	0,0585441	2021-05-26	United States
ORF1ab_1001_S	ORF1ab	1001	SRR14858110	16468	C	T	0,998192	2021-05-26	United States
ORF1ab_1383_R	ORF1ab	1383	SRR14858110	17615	A	G	1	2021-05-26	United States
ORF1ab_1808_D	ORF1ab	1808	SRR14858110	18891	G	T	0,99991	2021-05-26	United States
ORF1ab_2412_*	ORF1ab	2412	SRR14858110	20703	C	A	0,097534	2021-05-26	United States
S_68_NA	S	68	SRR14858110	21764	A	-TACATG	0,8988	2021-05-26	United States
S_143_NA	S	143	SRR14858110	21990	T	-TTA	0,810482	2021-05-26	United States
S_373_L	S	373	SRR14858110	22680	C	T	0,065635	2021-05-26	United States
S_501_Y	S	501	SRR14858110	23063	A	T	1	2021-05-26	United States
S_570_D	S	570	SRR14858110	23271	C	A	0,999834	2021-05-26	United States
S_614_G	S	614	SRR14858110	23403	A	G	0,999663	2021-05-26	United States
S_681_H	S	681	SRR14858110	23604	C	A	1	2021-05-26	United States
S_716_I	S	716	SRR14858110	23709	C	T	1	2021-05-26	United States
S_884_F	S	884	SRR14858110	24213	C	T	0,0685475	2021-05-26	United States
S_982_A	S	982	SRR14858110	24506	T	G	1	2021-05-26	United States
S_1118_H	S	1118	SRR14858110	24914	G	C	0,999572	2021-05-26	United States
ORF3a_67_T	ORF3a	67	SRR14858110	25592	A	C	0,0628851	2021-05-26	United States
ORF3a_113_H	ORF3a	113	SRR14858110	25729	T	C	0,063129	2021-05-26	United States
ORF3a_130_F	ORF3a	130	SRR14858110	25781	G	T	0,0517395	2021-05-26	United States
ORF8_27_*	ORF8	27	SRR14858110	27972	C	T	1	2021-05-26	United States
ORF8_52_I	ORF8	52	SRR14858110	28048	G	T	0,998932	2021-05-26	United States
ORF8_73_C	ORF8	73	SRR14858110	28111	A	G	0,999808	2021-05-26	United States
N_3_H	N	3	SRR14858110	28280	G	C	1	2021-05-26	United States
N_3_V	N	3	SRR14858110	28281	A	T	1	2021-05-26	United States
N_3_E	N	3	SRR14858110	28282	T	A	0,999809	2021-05-26	United States
N_327_L	N	327	SRR14858110	29253	C	T	0,066975	2021-05-26	United States
ORF1ab_599_V	ORF1ab	599	SRR14858111	2061	C	T	0,998862	2021-05-21	United States
ORF1ab_1001_I	ORF1ab	1001	SRR14858111	3267	C	T	1	2021-05-21	United States
ORF1ab_1708_D	ORF1ab	1708	SRR14858111	5388	C	A	1	2021-05-21	United States
ORF1ab_2230_T	ORF1ab	2230	SRR14858111	6954	T	C	1	2021-05-21	United States
ORF1ab_3674_NA	ORF1ab	3674	SRR14858111	11287	G	-TCTGGTTTT	0,720127	2021-05-21	United States
ORF1ab_3676_S	ORF1ab	3676	SRR14858111	11291	G	A	0,990338	2021-05-21	United States
ORF1ab_3677_L	ORF1ab	3677	SRR14858111	11296	T	G	0,99705	2021-05-21	United States
ORF1ab_3966_R	ORF1ab	3966	SRR14858111	12162	A	G	0,984033	2021-05-21	United States
ORF1ab_314_L	ORF1ab	314	SRR14858111	14408	C	T	0,999897	2021-05-21	United States
ORF1ab_1383_R	ORF1ab	1383	SRR14858111	17615	A	G	0,999887	2021-05-21	United States
ORF1ab_2270_Y	ORF1ab	2270	SRR14858111	20275	G	T	1	2021-05-21	United States
S_68_NA	S	68	SRR14858111	21764	A	-TACATG	0,903016	2021-05-21	United States
S_143_NA	S	143	SRR14858111	21990	T	-TTA	0,795427	2021-05-21	United States
S_501_Y	S	501	SRR14858111	23063	A	T	1	2021-05-21	United States
S_570_D	S	570	SRR14858111	23271	C	A	0,995451	2021-05-21	United States
S_614_G	S	614	SRR14858111	23403	A	G	0,999847	2021-05-21	United States
S_676_I	S	676	SRR14858111	23589	C	T	0,0516202	2021-05-21	United States
S_681_H	S	681	SRR14858111	23604	C	A	0,994357	2021-05-21	United States
S_716_I	S	716	SRR14858111	23709	C	T	1	2021-05-21	United States
S_982_A	S	982	SRR14858111	24506	T	G	0,999842	2021-05-21	United States
S_1118_H	S	1118	SRR14858111	24914	G	C	0,999699	2021-05-21	United States
S_1184_Y	S	1184	SRR14858111	25112	G	T	0,990308	2021-05-21	United States
ORF7b_34_M	ORF7b	34	SRR14858111	27855	C	A	1	2021-05-21	United States
ORF8_27_*	ORF8	27	SRR14858111	27972	C	T	1	2021-05-21	United States
ORF8_52_I	ORF8	52	SRR14858111	28048	G	T	0,999788	2021-05-21	United States
ORF8_73_C	ORF8	73	SRR14858111	28111	A	G	0,999366	2021-05-21	United States
N_3_H	N	3	SRR14858111	28280	G	C	0,999432	2021-05-21	United States
N_3_V	N	3	SRR14858111	28281	A	T	0,999887	2021-05-21	United States
N_3_E	N	3	SRR14858111	28282	T	A	0,999661	2021-05-21	United States
N_203_K	N	203	SRR14858111	28881	G	A	1	2021-05-21	United States
N_204_R	N	204	SRR14858111	28883	G	C	1	2021-05-21	United States
N_235_F	N	235	SRR14858111	28977	C	T	1	2021-05-21	United States
ORF1ab_591_V	ORF1ab	591	SRR14858112	2037	C	T	0,999245	2021-05-22	United States
ORF1ab_1001_I	ORF1ab	1001	SRR14858112	3267	C	T	1	2021-05-22	United States
ORF1ab_1708_D	ORF1ab	1708	SRR14858112	5388	C	A	0,99964	2021-05-22	United States
ORF1ab_2230_T	ORF1ab	2230	SRR14858112	6954	T	C	1	2021-05-22	United States
ORF1ab_3674_NA	ORF1ab	3674	SRR14858112	11287	G	-TCTGGTTTT	0,737342	2021-05-22	United States
ORF1ab_3676_S	ORF1ab	3676	SRR14858112	11291	G	A	0,988327	2021-05-22	United States
ORF1ab_3677_L	ORF1ab	3677	SRR14858112	11296	T	G	1	2021-05-22	United States
ORF1ab_314_L	ORF1ab	314	SRR14858112	14408	C	T	0,999063	2021-05-22	United States
S_68_NA	S	68	SRR14858112	21764	A	-TACATG	0,891284	2021-05-22	United States
S_143_NA	S	143	SRR14858112	21990	T	-TTA	0,794298	2021-05-22	United States
S_501_Y	S	501	SRR14858112	23063	A	T	1	2021-05-22	United States
S_570_D	S	570	SRR14858112	23271	C	A	1	2021-05-22	United States
S_614_G	S	614	SRR14858112	23403	A	G	0,999872	2021-05-22	United States
S_681_H	S	681	SRR14858112	23604	C	A	0,999714	2021-05-22	United States
S_716_I	S	716	SRR14858112	23709	C	T	1	2021-05-22	United States
S_806_S	S	806	SRR14858112	23979	T	C	0,994371	2021-05-22	United States
S_982_A	S	982	SRR14858112	24506	T	G	0,999784	2021-05-22	United States
S_1118_H	S	1118	SRR14858112	24914	G	C	1	2021-05-22	United States
ORF3a_131_C	ORF3a	131	SRR14858112	25785	G	T	0,997251	2021-05-22	United States
ORF8_27_*	ORF8	27	SRR14858112	27972	C	T	0,998856	2021-05-22	United States
ORF8_51_V	ORF8	51	SRR14858112	28045	C	T	1	2021-05-22	United States
ORF8_52_I	ORF8	52	SRR14858112	28048	G	T	0,99865	2021-05-22	United States
ORF8_68_*	ORF8	68	SRR14858112	28095	A	T	0,995892	2021-05-22	United States
ORF8_73_C	ORF8	73	SRR14858112	28111	A	G	0,999682	2021-05-22	United States
N_3_H	N	3	SRR14858112	28280	G	C	1	2021-05-22	United States
N_3_V	N	3	SRR14858112	28281	A	T	1	2021-05-22	United States
N_3_E	N	3	SRR14858112	28282	T	A	0,999186	2021-05-22	United States
N_203_K	N	203	SRR14858112	28881	G	A	1	2021-05-22	United States
N_204_R	N	204	SRR14858112	28883	G	C	0,998127	2021-05-22	United States
N_235_F	N	235	SRR14858112	28977	C	T	1	2021-05-22	United States
ORF1ab_412_P	ORF1ab	412	SRR14858113	1499	T	C	0,0769231	2021-05-22	United States
ORF1ab_1001_I	ORF1ab	1001	SRR14858113	3267	C	T	0,828329	2021-05-22	United States
ORF1ab_1708_D	ORF1ab	1708	SRR14858113	5388	C	A	1	2021-05-22	United States
ORF1ab_2230_T	ORF1ab	2230	SRR14858113	6954	T	C	1	2021-05-22	United States
ORF1ab_2864_S	ORF1ab	2864	SRR14858113	8856	T	C	0,0857143	2021-05-22	United States
ORF1ab_3603_NA	ORF1ab	3603	SRR14858113	11074	C	+T	0,106983	2021-05-22	United States
ORF1ab_3674_NA	ORF1ab	3674	SRR14858113	11287	G	-TCTGGTTTT	0,65594	2021-05-22	United States
ORF1ab_3676_S	ORF1ab	3676	SRR14858113	11291	G	A	1	2021-05-22	United States
ORF1ab_3677_L	ORF1ab	3677	SRR14858113	11296	T	G	1	2021-05-22	United States
ORF1ab_4031_I	ORF1ab	4031	SRR14858113	12357	C	T	0,842124	2021-05-22	United States
ORF1ab_87_I	ORF1ab	87	SRR14858113	13726	G	A	1	2021-05-22	United States
ORF1ab_314_L	ORF1ab	314	SRR14858113	14408	C	T	0,999378	2021-05-22	United States
ORF1ab_1001_S	ORF1ab	1001	SRR14858113	16468	C	T	1	2021-05-22	United States
ORF1ab_1383_R	ORF1ab	1383	SRR14858113	17615	A	G	1	2021-05-22	United States
ORF1ab_1772_V	ORF1ab	1772	SRR14858113	18782	G	T	0,132486	2021-05-22	United States
ORF1ab_1808_D	ORF1ab	1808	SRR14858113	18891	G	T	0,999734	2021-05-22	United States
ORF1ab_2557_R	ORF1ab	2557	SRR14858113	21137	A	G	0,0910584	2021-05-22	United States
S_30_H	S	30	SRR14858113	21650	A	C	0,0673759	2021-05-22	United States
S_68_NA	S	68	SRR14858113	21764	A	-TACATG	0,895861	2021-05-22	United States
S_143_NA	S	143	SRR14858113	21990	T	-TTA	0,792797	2021-05-22	United States
S_173_H	S	173	SRR14858113	22081	G	T	0,0670103	2021-05-22	United States
S_501_Y	S	501	SRR14858113	23063	A	T	1	2021-05-22	United States
S_570_D	S	570	SRR14858113	23271	C	A	0,877882	2021-05-22	United States
S_583_D	S	583	SRR14858113	23311	G	T	0,122544	2021-05-22	United States
S_614_G	S	614	SRR14858113	23403	A	G	1	2021-05-22	United States
S_626_V	S	626	SRR14858113	23439	C	T	0,808424	2021-05-22	United States
S_681_H	S	681	SRR14858113	23604	C	A	1	2021-05-22	United States
S_716_I	S	716	SRR14858113	23709	C	T	1	2021-05-22	United States
S_982_A	S	982	SRR14858113	24506	T	G	1	2021-05-22	United States
S_1118_H	S	1118	SRR14858113	24914	G	C	0,999573	2021-05-22	United States
ORF8_27_*	ORF8	27	SRR14858113	27972	C	T	1	2021-05-22	United States
ORF8_52_I	ORF8	52	SRR14858113	28048	G	T	0,999443	2021-05-22	United States
ORF8_73_C	ORF8	73	SRR14858113	28111	A	G	0,850617	2021-05-22	United States
N_3_H	N	3	SRR14858113	28280	G	C	0,72802	2021-05-22	United States
N_3_V	N	3	SRR14858113	28281	A	T	0,727365	2021-05-22	United States
N_3_E	N	3	SRR14858113	28282	T	A	0,72742	2021-05-22	United States
N_28_H	N	28	SRR14858113	28357	G	T	0,0921319	2021-05-22	United States
N_203_K	N	203	SRR14858113	28881	G	A	0,988304	2021-05-22	United States
N_204_R	N	204	SRR14858113	28883	G	C	0,988372	2021-05-22	United States
N_235_F	N	235	SRR14858113	28977	C	T	0,982979	2021-05-22	United States
ORF1ab_1001_I	ORF1ab	1001	SRR14858114	3267	C	T	0,936785	2021-05-20	United States
ORF1ab_1708_D	ORF1ab	1708	SRR14858114	5388	C	A	0,999574	2021-05-20	United States
ORF1ab_2144_NA	ORF1ab	2144	SRR14858114	6696	C	+T	0,053217	2021-05-20	United States
ORF1ab_2230_T	ORF1ab	2230	SRR14858114	6954	T	C	1	2021-05-20	United States
ORF1ab_3674_NA	ORF1ab	3674	SRR14858114	11287	G	-TCTGGTTTT	0,658138	2021-05-20	United States
ORF1ab_3676_S	ORF1ab	3676	SRR14858114	11291	G	A	1	2021-05-20	United States
ORF1ab_3677_L	ORF1ab	3677	SRR14858114	11296	T	G	1	2021-05-20	United States
ORF1ab_3829_F	ORF1ab	3829	SRR14858114	11750	C	T	0,978947	2021-05-20	United States
ORF1ab_218_L	ORF1ab	218	SRR14858114	14120	C	T	0,969777	2021-05-20	United States
ORF1ab_314_L	ORF1ab	314	SRR14858114	14408	C	T	0,999724	2021-05-20	United States
ORF1ab_1884_V	ORF1ab	1884	SRR14858114	19118	C	T	0,999897	2021-05-20	United States
ORF1ab_2161_*	ORF1ab	2161	SRR14858114	19948	A	T	0,0532387	2021-05-20	United States
ORF1ab_2172_NA	ORF1ab	2172	SRR14858114	19983	C	-T	0,0644258	2021-05-20	United States
ORF1ab_2365_F	ORF1ab	2365	SRR14858114	20560	G	T	0,998535	2021-05-20	United States
S_30_H	S	30	SRR14858114	21650	A	C	0,110345	2021-05-20	United States
S_68_NA	S	68	SRR14858114	21764	A	-TACATG	0,903699	2021-05-20	United States
S_76_I	S	76	SRR14858114	21789	C	T	0,999822	2021-05-20	United States
S_143_NA	S	143	SRR14858114	21990	T	-TTA	0,806426	2021-05-20	United States
S_501_Y	S	501	SRR14858114	23063	A	T	1	2021-05-20	United States
S_570_D	S	570	SRR14858114	23271	C	A	0,999571	2021-05-20	United States
S_614_G	S	614	SRR14858114	23403	A	G	1	2021-05-20	United States
S_681_H	S	681	SRR14858114	23604	C	A	0,999515	2021-05-20	United States
S_716_I	S	716	SRR14858114	23709	C	T	0,999909	2021-05-20	United States
S_982_A	S	982	SRR14858114	24506	T	G	0,999804	2021-05-20	United States
S_1118_H	S	1118	SRR14858114	24914	G	C	0,999925	2021-05-20	United States
ORF8_27_*	ORF8	27	SRR14858114	27972	C	T	1	2021-05-20	United States
ORF8_52_I	ORF8	52	SRR14858114	28048	G	T	1	2021-05-20	United States
ORF8_68_*	ORF8	68	SRR14858114	28095	A	T	0,997144	2021-05-20	United States
ORF8_73_C	ORF8	73	SRR14858114	28111	A	G	1	2021-05-20	United States
N_3_H	N	3	SRR14858114	28280	G	C	1	2021-05-20	United States
N_3_V	N	3	SRR14858114	28281	A	T	0,999911	2021-05-20	United States
N_3_E	N	3	SRR14858114	28282	T	A	1	2021-05-20	United States
N_203_K	N	203	SRR14858114	28881	G	A	1	2021-05-20	United States
N_204_R	N	204	SRR14858114	28883	G	C	1	2021-05-20	United States
N_235_F	N	235	SRR14858114	28977	C	T	1	2021-05-20	United States
ORF1ab_265_I	ORF1ab	265	SRR14858115	1059	C	T	1	2021-05-27	United States
ORF1ab_2981_F	ORF1ab	2981	SRR14858115	9207	C	T	1	2021-05-27	United States
ORF1ab_3201_P	ORF1ab	3201	SRR14858115	9867	T	C	1	2021-05-27	United States
ORF1ab_3674_NA	ORF1ab	3674	SRR14858115	11287	G	-TCTGGTTTT	0,742793	2021-05-27	United States
ORF1ab_3676_S	ORF1ab	3676	SRR14858115	11291	G	A	1	2021-05-27	United States
ORF1ab_3677_L	ORF1ab	3677	SRR14858115	11296	T	G	0,997468	2021-05-27	United States
ORF1ab_4067_V	ORF1ab	4067	SRR14858115	12465	C	T	0,99918	2021-05-27	United States
ORF1ab_314_L	ORF1ab	314	SRR14858115	14408	C	T	0,999675	2021-05-27	United States
ORF1ab_1011_H	ORF1ab	1011	SRR14858115	16500	A	C	1	2021-05-27	United States
S_3_NA	S	3	SRR14858115	21569	G	+T	0,148058	2021-05-27	United States
S_5_F	S	5	SRR14858115	21575	C	T	1	2021-05-27	United States
S_95_I	S	95	SRR14858115	21846	C	T	0,999818	2021-05-27	United States
S_253_G	S	253	SRR14858115	22320	A	G	1	2021-05-27	United States
S_484_K	S	484	SRR14858115	23012	G	A	1	2021-05-27	United States
S_614_G	S	614	SRR14858115	23403	A	G	0,999801	2021-05-27	United States
S_701_V	S	701	SRR14858115	23664	C	T	1	2021-05-27	United States
ORF3a_18_C	ORF3a	18	SRR14858115	25444	G	T	0,999293	2021-05-27	United States
ORF3a_33_S	ORF3a	33	SRR14858115	25489	G	T	0,999397	2021-05-27	United States
ORF3a_42_L	ORF3a	42	SRR14858115	25517	C	T	0,998339	2021-05-27	United States
ORF3a_57_H	ORF3a	57	SRR14858115	25563	G	T	0,999667	2021-05-27	United States
ORF8_11_I	ORF8	11	SRR14858115	27925	C	T	0,999465	2021-05-27	United States
N_13_L	N	13	SRR14858115	28311	C	T	0,999659	2021-05-27	United States
N_199_L	N	199	SRR14858115	28869	C	T	1	2021-05-27	United States
N_234_I	N	234	SRR14858115	28975	G	A	1	2021-05-27	United States
ORF1ab_1001_I	ORF1ab	1001	SRR14858117	3267	C	T	0,999308	2021-05-27	United States
ORF1ab_1211_F	ORF1ab	1211	SRR14858117	3896	G	T	1	2021-05-27	United States
ORF1ab_1708_D	ORF1ab	1708	SRR14858117	5388	C	A	0,999768	2021-05-27	United States
ORF1ab_3674_NA	ORF1ab	3674	SRR14858117	11287	G	-TCTGGTTTT	0,701848	2021-05-27	United States
ORF1ab_3677_L	ORF1ab	3677	SRR14858117	11296	T	G	1	2021-05-27	United States
ORF1ab_3966_R	ORF1ab	3966	SRR14858117	12162	A	G	0,999895	2021-05-27	United States
ORF1ab_314_L	ORF1ab	314	SRR14858117	14408	C	T	0,99908	2021-05-27	United States
ORF1ab_1383_R	ORF1ab	1383	SRR14858117	17615	A	G	1	2021-05-27	United States
ORF1ab_2557_R	ORF1ab	2557	SRR14858117	21137	A	G	1	2021-05-27	United States
S_30_H	S	30	SRR14858117	21650	A	C	0,0724638	2021-05-27	United States
S_68_NA	S	68	SRR14858117	21764	A	-TACATG	0,911293	2021-05-27	United States
S_143_NA	S	143	SRR14858117	21990	T	-TTA	0,802567	2021-05-27	United States
S_501_Y	S	501	SRR14858117	23063	A	T	0,993976	2021-05-27	United States
S_570_D	S	570	SRR14858117	23271	C	A	0,999353	2021-05-27	United States
S_614_G	S	614	SRR14858117	23403	A	G	0,999868	2021-05-27	United States
S_640_F	S	640	SRR14858117	23481	C	T	0,0693288	2021-05-27	United States
S_681_H	S	681	SRR14858117	23604	C	A	0,999829	2021-05-27	United States
S_716_I	S	716	SRR14858117	23709	C	T	1	2021-05-27	United States
S_731_I	S	731	SRR14858117	23755	G	T	0,999143	2021-05-27	United States
S_982_A	S	982	SRR14858117	24506	T	G	1	2021-05-27	United States
S_1118_H	S	1118	SRR14858117	24914	G	C	0,999853	2021-05-27	United States
S_1191_N	S	1191	SRR14858117	25135	G	T	1	2021-05-27	United States
ORF8_27_*	ORF8	27	SRR14858117	27972	C	T	1	2021-05-27	United States
ORF8_52_I	ORF8	52	SRR14858117	28048	G	T	1	2021-05-27	United States
ORF8_73_C	ORF8	73	SRR14858117	28111	A	G	0,999685	2021-05-27	United States
N_3_H	N	3	SRR14858117	28280	G	C	1	2021-05-27	United States
N_3_V	N	3	SRR14858117	28281	A	T	0,999835	2021-05-27	United States
N_3_E	N	3	SRR14858117	28282	T	A	0,999672	2021-05-27	United States
N_136_D	N	136	SRR14858117	28681	G	T	0,999535	2021-05-27	United States
N_203_K	N	203	SRR14858117	28881	G	A	1	2021-05-27	United States
N_204_R	N	204	SRR14858117	28883	G	C	1	2021-05-27	United States
N_235_F	N	235	SRR14858117	28977	C	T	1	2021-05-27	United States
ORF1ab_599_V	ORF1ab	599	SRR14858118	2061	C	T	0,999469	2021-05-12	United States
ORF1ab_1001_I	ORF1ab	1001	SRR14858118	3267	C	T	0,999856	2021-05-12	United States
ORF1ab_1043_E	ORF1ab	1043	SRR14858118	3393	C	A	0,999824	2021-05-12	United States
ORF1ab_1708_D	ORF1ab	1708	SRR14858118	5388	C	A	0,999463	2021-05-12	United States
ORF1ab_1822_I	ORF1ab	1822	SRR14858118	5730	C	T	0,998932	2021-05-12	United States
ORF1ab_2230_T	ORF1ab	2230	SRR14858118	6954	T	C	1	2021-05-12	United States
ORF1ab_3674_NA	ORF1ab	3674	SRR14858118	11287	G	-TCTGGTTTT	0,782019	2021-05-12	United States
ORF1ab_3676_S	ORF1ab	3676	SRR14858118	11291	G	A	0,994236	2021-05-12	United States
ORF1ab_3677_L	ORF1ab	3677	SRR14858118	11296	T	G	1	2021-05-12	United States
ORF1ab_3966_R	ORF1ab	3966	SRR14858118	12162	A	G	0,999926	2021-05-12	United States
ORF1ab_4398_L	ORF1ab	4398	SRR14858118	13458	C	T	0,999631	2021-05-12	United States
ORF1ab_314_L	ORF1ab	314	SRR14858118	14408	C	T	0,999767	2021-05-12	United States
ORF1ab_1383_R	ORF1ab	1383	SRR14858118	17615	A	G	0,999884	2021-05-12	United States
ORF1ab_2270_Y	ORF1ab	2270	SRR14858118	20275	G	T	1	2021-05-12	United States
ORF1ab_2580_F	ORF1ab	2580	SRR14858118	21205	C	T	0,996711	2021-05-12	United States
S_68_NA	S	68	SRR14858118	21764	A	-TACATG	0,901046	2021-05-12	United States
S_143_NA	S	143	SRR14858118	21990	T	-TTA	0,806607	2021-05-12	United States
S_501_Y	S	501	SRR14858118	23063	A	T	0,999743	2021-05-12	United States
S_570_D	S	570	SRR14858118	23271	C	A	0,999568	2021-05-12	United States
S_614_G	S	614	SRR14858118	23403	A	G	0,999782	2021-05-12	United States
S_681_H	S	681	SRR14858118	23604	C	A	0,999789	2021-05-12	United States
S_716_I	S	716	SRR14858118	23709	C	T	0,99978	2021-05-12	United States
S_982_A	S	982	SRR14858118	24506	T	G	0,999684	2021-05-12	United States
S_1118_H	S	1118	SRR14858118	24914	G	C	0,99963	2021-05-12	United States
ORF8_27_*	ORF8	27	SRR14858118	27972	C	T	0,999115	2021-05-12	United States
ORF8_52_I	ORF8	52	SRR14858118	28048	G	T	0,999782	2021-05-12	United States
ORF8_73_C	ORF8	73	SRR14858118	28111	A	G	0,999886	2021-05-12	United States
N_3_H	N	3	SRR14858118	28280	G	C	1	2021-05-12	United States
N_3_V	N	3	SRR14858118	28281	A	T	0,999696	2021-05-12	United States
N_3_E	N	3	SRR14858118	28282	T	A	0,999848	2021-05-12	United States
N_203_K	N	203	SRR14858118	28881	G	A	1	2021-05-12	United States
N_204_R	N	204	SRR14858118	28883	G	C	0,999576	2021-05-12	United States
N_235_F	N	235	SRR14858118	28977	C	T	0,9997	2021-05-12	United States
ORF1ab_1001_I	ORF1ab	1001	SRR14858119	3267	C	T	1	2021-05-20	United States
ORF1ab_1152_V	ORF1ab	1152	SRR14858119	3720	G	T	0,0790274	2021-05-20	United States
ORF1ab_1562_F	ORF1ab	1562	SRR14858119	4951	G	C	0,0507812	2021-05-20	United States
ORF1ab_1708_D	ORF1ab	1708	SRR14858119	5388	C	A	1	2021-05-20	United States
ORF1ab_2259_I	ORF1ab	2259	SRR14858119	7042	G	T	1	2021-05-20	United States
ORF1ab_3551_*	ORF1ab	3551	SRR14858119	10916	G	T	0,102052	2021-05-20	United States
ORF1ab_3674_NA	ORF1ab	3674	SRR14858119	11287	G	-TCTGGTTTT	0,679051	2021-05-20	United States
ORF1ab_3676_S	ORF1ab	3676	SRR14858119	11291	G	A	1	2021-05-20	United States
ORF1ab_3677_L	ORF1ab	3677	SRR14858119	11296	T	G	1	2021-05-20	United States
ORF1ab_3966_R	ORF1ab	3966	SRR14858119	12162	A	G	0,0633159	2021-05-20	United States
ORF1ab_218_L	ORF1ab	218	SRR14858119	14120	C	T	0,934724	2021-05-20	United States
ORF1ab_314_L	ORF1ab	314	SRR14858119	14408	C	T	0,998682	2021-05-20	United States
ORF1ab_614_Y	ORF1ab	614	SRR14858119	15307	G	T	0,0611377	2021-05-20	United States
ORF1ab_907_R	ORF1ab	907	SRR14858119	16186	T	C	0,0607717	2021-05-20	United States
ORF1ab_1691_L	ORF1ab	1691	SRR14858119	18538	G	C	0,094747	2021-05-20	United States
ORF1ab_2536_I	ORF1ab	2536	SRR14858119	21073	G	A	0,9054	2021-05-20	United States
ORF1ab_2557_R	ORF1ab	2557	SRR14858119	21137	A	G	0,0897646	2021-05-20	United States
S_68_NA	S	68	SRR14858119	21764	A	-TACATG	0,913089	2021-05-20	United States
S_143_NA	S	143	SRR14858119	21990	T	-TTA	0,816077	2021-05-20	United States
S_501_Y	S	501	SRR14858119	23063	A	T	1	2021-05-20	United States
S_570_D	S	570	SRR14858119	23271	C	A	0,922719	2021-05-20	United States
S_614_G	S	614	SRR14858119	23403	A	G	1	2021-05-20	United States
S_681_H	S	681	SRR14858119	23604	C	A	1	2021-05-20	United States
S_716_I	S	716	SRR14858119	23709	C	T	1	2021-05-20	United States
S_982_A	S	982	SRR14858119	24506	T	G	0,947798	2021-05-20	United States
S_1063_F	S	1063	SRR14858119	24751	G	T	0,181156	2021-05-20	United States
S_1118_H	S	1118	SRR14858119	24914	G	C	0,999853	2021-05-20	United States
S_1191_N	S	1191	SRR14858119	25135	G	T	0,0526902	2021-05-20	United States
ORF3a_27_Y	ORF3a	27	SRR14858119	25471	G	T	1	2021-05-20	United States
E_71_L	E	71	SRR14858119	26456	C	T	0,136276	2021-05-20	United States
ORF8_27_*	ORF8	27	SRR14858119	27972	C	T	1	2021-05-20	United States
ORF8_52_I	ORF8	52	SRR14858119	28048	G	T	1	2021-05-20	United States
ORF8_68_*	ORF8	68	SRR14858119	28095	A	T	1	2021-05-20	United States
ORF8_73_C	ORF8	73	SRR14858119	28111	A	G	0,853483	2021-05-20	United States
N_3_H	N	3	SRR14858119	28280	G	C	0,746369	2021-05-20	United States
N_3_V	N	3	SRR14858119	28281	A	T	0,744962	2021-05-20	United States
N_3_E	N	3	SRR14858119	28282	T	A	0,745457	2021-05-20	United States
N_28_H	N	28	SRR14858119	28357	G	T	0,0901794	2021-05-20	United States
N_224_F	N	224	SRR14858119	28943	C	T	0,0743802	2021-05-20	United States
N_235_F	N	235	SRR14858119	28977	C	T	1	2021-05-20	United States
N_271_I	N	271	SRR14858119	29085	C	T	0,999789	2021-05-20	United States
N_383_A	N	383	SRR14858119	29420	C	G	1	2021-05-20	United States
ORF1ab_519_S	ORF1ab	519	SRR14858122	1820	G	A	0,999164	2021-05-25	United States
ORF1ab_591_V	ORF1ab	591	SRR14858122	2037	C	T	0,999066	2021-05-25	United States
ORF1ab_1001_I	ORF1ab	1001	SRR14858122	3267	C	T	0,999735	2021-05-25	United States
ORF1ab_1708_D	ORF1ab	1708	SRR14858122	5388	C	A	1	2021-05-25	United States
ORF1ab_1890_I	ORF1ab	1890	SRR14858122	5934	C	T	0,995984	2021-05-25	United States
ORF1ab_2230_T	ORF1ab	2230	SRR14858122	6954	T	C	1	2021-05-25	United States
ORF1ab_3603_NA	ORF1ab	3603	SRR14858122	11074	C	-T	0,0755566	2021-05-25	United States
ORF1ab_3674_NA	ORF1ab	3674	SRR14858122	11287	G	-TCTGGTTTT	0,768923	2021-05-25	United States
ORF1ab_3676_S	ORF1ab	3676	SRR14858122	11291	G	A	1	2021-05-25	United States
ORF1ab_3677_L	ORF1ab	3677	SRR14858122	11296	T	G	1	2021-05-25	United States
ORF1ab_314_L	ORF1ab	314	SRR14858122	14408	C	T	0,999159	2021-05-25	United States
S_68_NA	S	68	SRR14858122	21764	A	-TACATG	0,894299	2021-05-25	United States
S_143_NA	S	143	SRR14858122	21990	T	-TTA	0,799338	2021-05-25	United States
S_501_Y	S	501	SRR14858122	23063	A	T	1	2021-05-25	United States
S_570_D	S	570	SRR14858122	23271	C	A	0,999547	2021-05-25	United States
S_614_G	S	614	SRR14858122	23403	A	G	0,999772	2021-05-25	United States
S_681_H	S	681	SRR14858122	23604	C	A	1	2021-05-25	United States
S_688_V	S	688	SRR14858122	23625	C	T	0,998367	2021-05-25	United States
S_716_I	S	716	SRR14858122	23709	C	T	1	2021-05-25	United States
S_982_A	S	982	SRR14858122	24506	T	G	0,999782	2021-05-25	United States
S_1118_H	S	1118	SRR14858122	24914	G	C	0,999639	2021-05-25	United States
ORF3a_131_C	ORF3a	131	SRR14858122	25785	G	T	1	2021-05-25	United States
ORF3a_140_F	ORF3a	140	SRR14858122	25810	C	T	1	2021-05-25	United States
ORF8_27_*	ORF8	27	SRR14858122	27972	C	T	0,999646	2021-05-25	United States
ORF8_38_L	ORF8	38	SRR14858122	28006	C	T	0,99884	2021-05-25	United States
ORF8_52_I	ORF8	52	SRR14858122	28048	G	T	1	2021-05-25	United States
ORF8_68_*	ORF8	68	SRR14858122	28095	A	T	0,999081	2021-05-25	United States
ORF8_73_C	ORF8	73	SRR14858122	28111	A	G	0,999805	2021-05-25	United States
N_3_H	N	3	SRR14858122	28280	G	C	1	2021-05-25	United States
N_3_V	N	3	SRR14858122	28281	A	T	1	2021-05-25	United States
N_3_E	N	3	SRR14858122	28282	T	A	0,999808	2021-05-25	United States
N_203_K	N	203	SRR14858122	28881	G	A	1	2021-05-25	United States
N_204_R	N	204	SRR14858122	28883	G	C	0,997886	2021-05-25	United States
N_235_F	N	235	SRR14858122	28977	C	T	1	2021-05-25	United States
ORF1ab_104_I	ORF1ab	104	SRR14858123	575	C	A	0,998604	2021-05-19	United States
ORF1ab_1001_I	ORF1ab	1001	SRR14858123	3267	C	T	1	2021-05-19	United States
ORF1ab_1270_I	ORF1ab	1270	SRR14858123	4073	C	A	0,0661896	2021-05-19	United States
ORF1ab_1295_NA	ORF1ab	1295	SRR14858123	4148	G	+T	0,0662073	2021-05-19	United States
ORF1ab_1708_D	ORF1ab	1708	SRR14858123	5388	C	A	1	2021-05-19	United States
ORF1ab_2230_T	ORF1ab	2230	SRR14858123	6954	T	C	1	2021-05-19	United States
ORF1ab_3342_R	ORF1ab	3342	SRR14858123	10289	G	A	0,0589426	2021-05-19	United States
ORF1ab_3674_NA	ORF1ab	3674	SRR14858123	11287	G	-TCTGGTTTT	0,665558	2021-05-19	United States
ORF1ab_3676_S	ORF1ab	3676	SRR14858123	11291	G	A	0,994924	2021-05-19	United States
ORF1ab_3677_L	ORF1ab	3677	SRR14858123	11296	T	G	1	2021-05-19	United States
ORF1ab_3784_NA	ORF1ab	3784	SRR14858123	11616	G	-T	0,0601609	2021-05-19	United States
ORF1ab_59_P	ORF1ab	59	SRR14858123	13642	T	C	0,108507	2021-05-19	United States
ORF1ab_314_L	ORF1ab	314	SRR14858123	14408	C	T	0,999776	2021-05-19	United States
ORF1ab_605_F	ORF1ab	605	SRR14858123	15280	C	T	0,0611757	2021-05-19	United States
ORF1ab_1001_S	ORF1ab	1001	SRR14858123	16468	C	T	1	2021-05-19	United States
ORF1ab_1234_Y	ORF1ab	1234	SRR14858123	17167	C	T	0,052073	2021-05-19	United States
ORF1ab_1383_R	ORF1ab	1383	SRR14858123	17615	A	G	1	2021-05-19	United States
ORF1ab_2522_H	ORF1ab	2522	SRR14858123	21031	G	C	0,0502646	2021-05-19	United States
S_30_H	S	30	SRR14858123	21650	A	C	0,0687285	2021-05-19	United States
S_68_NA	S	68	SRR14858123	21764	A	-TACATG	0,822332	2021-05-19	United States
S_72_V	S	72	SRR14858123	21777	G	T	0,999763	2021-05-19	United States
S_143_NA	S	143	SRR14858123	21990	T	-TTA	0,849796	2021-05-19	United States
S_150_T	S	150	SRR14858123	22011	A	C	0,980456	2021-05-19	United States
S_501_Y	S	501	SRR14858123	23063	A	T	1	2021-05-19	United States
S_570_D	S	570	SRR14858123	23271	C	A	0,812554	2021-05-19	United States
S_589_T	S	589	SRR14858123	23327	C	A	0,0817222	2021-05-19	United States
S_614_G	S	614	SRR14858123	23403	A	G	0,999784	2021-05-19	United States
S_681_H	S	681	SRR14858123	23604	C	A	1	2021-05-19	United States
S_716_I	S	716	SRR14858123	23709	C	T	0,999743	2021-05-19	United States
S_906_S	S	906	SRR14858123	24279	T	C	0,133814	2021-05-19	United States
S_982_A	S	982	SRR14858123	24506	T	G	1	2021-05-19	United States
S_1118_H	S	1118	SRR14858123	24914	G	C	1	2021-05-19	United States
ORF3a_147_NA	ORF3a	147	SRR14858123	25831	C	-T	0,0825688	2021-05-19	United States
ORF6_7_L	ORF6	7	SRR14858123	27220	T	C	0,116525	2021-05-19	United States
ORF7a_23_F	ORF7a	23	SRR14858123	27461	G	T	0,99955	2021-05-19	United States
ORF8_27_*	ORF8	27	SRR14858123	27972	C	T	1	2021-05-19	United States
ORF8_52_I	ORF8	52	SRR14858123	28048	G	T	1	2021-05-19	United States
ORF8_73_C	ORF8	73	SRR14858123	28111	A	G	0,999889	2021-05-19	United States
N_3_H	N	3	SRR14858123	28280	G	C	0,999745	2021-05-19	United States
N_3_V	N	3	SRR14858123	28281	A	T	0,999873	2021-05-19	United States
N_3_E	N	3	SRR14858123	28282	T	A	1	2021-05-19	United States
N_203_K	N	203	SRR14858123	28881	G	A	1	2021-05-19	United States
N_204_R	N	204	SRR14858123	28883	G	C	1	2021-05-19	United States
N_235_F	N	235	SRR14858123	28977	C	T	1	2021-05-19	United States
N_285_NA	N	285	SRR14858123	29127	A	-T	0,050365	2021-05-19	United States
N_334_I	N	334	SRR14858123	29274	C	T	0,128892	2021-05-19	United States
N_365_S	N	365	SRR14858123	29366	C	T	0,888383	2021-05-19	United States
ORF1ab_1001_I	ORF1ab	1001	SRR14858124	3267	C	T	0,999688	2021-05-19	United States
ORF1ab_1708_D	ORF1ab	1708	SRR14858124	5388	C	A	0,999713	2021-05-19	United States
ORF1ab_2230_T	ORF1ab	2230	SRR14858124	6954	T	C	0,997076	2021-05-19	United States
ORF1ab_3674_NA	ORF1ab	3674	SRR14858124	11287	G	-TCTGGTTTT	0,740731	2021-05-19	United States
ORF1ab_3676_S	ORF1ab	3676	SRR14858124	11291	G	A	0,99375	2021-05-19	United States
ORF1ab_3677_L	ORF1ab	3677	SRR14858124	11296	T	G	1	2021-05-19	United States
ORF1ab_3966_R	ORF1ab	3966	SRR14858124	12162	A	G	0,999382	2021-05-19	United States
ORF1ab_314_L	ORF1ab	314	SRR14858124	14408	C	T	0,999121	2021-05-19	United States
ORF1ab_1003_G	ORF1ab	1003	SRR14858124	16474	A	G	0,998831	2021-05-19	United States
ORF1ab_1023_G	ORF1ab	1023	SRR14858124	16534	A	G	0,994977	2021-05-19	United States
ORF1ab_1383_R	ORF1ab	1383	SRR14858124	17615	A	G	0,999729	2021-05-19	United States
ORF1ab_2537_I	ORF1ab	2537	SRR14858124	21077	C	T	0,999064	2021-05-19	United States
ORF1ab_2557_R	ORF1ab	2557	SRR14858124	21137	A	G	0,999564	2021-05-19	United States
S_68_NA	S	68	SRR14858124	21764	A	-TACATG	0,879436	2021-05-19	United States
S_143_NA	S	143	SRR14858124	21990	T	-TTA	0,790813	2021-05-19	United States
S_501_Y	S	501	SRR14858124	23063	A	T	1	2021-05-19	United States
S_570_D	S	570	SRR14858124	23271	C	A	0,999701	2021-05-19	United States
S_614_G	S	614	SRR14858124	23403	A	G	0,99971	2021-05-19	United States
S_681_H	S	681	SRR14858124	23604	C	A	0,999889	2021-05-19	United States
S_716_I	S	716	SRR14858124	23709	C	T	0,999534	2021-05-19	United States
S_982_A	S	982	SRR14858124	24506	T	G	0,999504	2021-05-19	United States
S_1118_H	S	1118	SRR14858124	24914	G	C	0,999724	2021-05-19	United States
S_1191_N	S	1191	SRR14858124	25135	G	T	0,998781	2021-05-19	United States
ORF8_27_*	ORF8	27	SRR14858124	27972	C	T	0,999422	2021-05-19	United States
ORF8_52_I	ORF8	52	SRR14858124	28048	G	T	0,99935	2021-05-19	United States
ORF8_73_C	ORF8	73	SRR14858124	28111	A	G	0,999787	2021-05-19	United States
N_3_H	N	3	SRR14858124	28280	G	C	0,999856	2021-05-19	United States
N_3_V	N	3	SRR14858124	28281	A	T	1	2021-05-19	United States
N_3_E	N	3	SRR14858124	28282	T	A	1	2021-05-19	United States
N_203_K	N	203	SRR14858124	28881	G	A	1	2021-05-19	United States
N_204_R	N	204	SRR14858124	28883	G	C	1	2021-05-19	United States
N_235_F	N	235	SRR14858124	28977	C	T	0,997745	2021-05-19	United States
ORF1ab_722_R	ORF1ab	722	SRR14858125	2430	A	G	0,221336	2021-05-20	United States
ORF1ab_1001_I	ORF1ab	1001	SRR14858125	3267	C	T	0,952424	2021-05-20	United States
ORF1ab_1708_D	ORF1ab	1708	SRR14858125	5388	C	A	0,99973	2021-05-20	United States
ORF1ab_2230_T	ORF1ab	2230	SRR14858125	6954	T	C	1	2021-05-20	United States
ORF1ab_2699_V	ORF1ab	2699	SRR14858125	8360	A	G	1	2021-05-20	United States
ORF1ab_3604_L	ORF1ab	3604	SRR14858125	11075	T	C	0,056313	2021-05-20	United States
ORF1ab_3674_NA	ORF1ab	3674	SRR14858125	11287	G	-TCTGGTTTT	0,734518	2021-05-20	United States
ORF1ab_3676_S	ORF1ab	3676	SRR14858125	11291	G	A	0,995334	2021-05-20	United States
ORF1ab_3677_L	ORF1ab	3677	SRR14858125	11296	T	G	1	2021-05-20	United States
ORF1ab_3966_R	ORF1ab	3966	SRR14858125	12162	A	G	0,992432	2021-05-20	United States
ORF1ab_314_L	ORF1ab	314	SRR14858125	14408	C	T	0,999731	2021-05-20	United States
ORF1ab_1383_R	ORF1ab	1383	SRR14858125	17615	A	G	1	2021-05-20	United States
ORF1ab_2382_F	ORF1ab	2382	SRR14858125	20611	C	T	1	2021-05-20	United States
ORF1ab_2557_R	ORF1ab	2557	SRR14858125	21137	A	G	0,965265	2021-05-20	United States
ORF1ab_2661_D	ORF1ab	2661	SRR14858125	21450	A	C	0,0584416	2021-05-20	United States
S_30_H	S	30	SRR14858125	21650	A	C	0,102881	2021-05-20	United States
S_68_NA	S	68	SRR14858125	21764	A	-TACATG	0,905184	2021-05-20	United States
S_143_NA	S	143	SRR14858125	21990	T	-TTA	0,792994	2021-05-20	United States
S_501_Y	S	501	SRR14858125	23063	A	T	1	2021-05-20	United States
S_570_D	S	570	SRR14858125	23271	C	A	0,999763	2021-05-20	United States
S_614_G	S	614	SRR14858125	23403	A	G	1	2021-05-20	United States
S_681_H	S	681	SRR14858125	23604	C	A	0,999787	2021-05-20	United States
S_716_I	S	716	SRR14858125	23709	C	T	0,999927	2021-05-20	United States
S_982_A	S	982	SRR14858125	24506	T	G	1	2021-05-20	United States
S_1118_H	S	1118	SRR14858125	24914	G	C	0,999879	2021-05-20	United States
S_1191_N	S	1191	SRR14858125	25135	G	T	0,963453	2021-05-20	United States
ORF3a_134_L	ORF3a	134	SRR14858125	25793	G	T	0,971921	2021-05-20	United States
ORF8_27_*	ORF8	27	SRR14858125	27972	C	T	0,999876	2021-05-20	United States
ORF8_52_I	ORF8	52	SRR14858125	28048	G	T	1	2021-05-20	United States
ORF8_73_C	ORF8	73	SRR14858125	28111	A	G	0,979928	2021-05-20	United States
N_3_H	N	3	SRR14858125	28280	G	C	0,912227	2021-05-20	United States
N_3_V	N	3	SRR14858125	28281	A	T	0,912232	2021-05-20	United States
N_3_E	N	3	SRR14858125	28282	T	A	0,911821	2021-05-20	United States
N_203_K	N	203	SRR14858125	28881	G	A	1	2021-05-20	United States
N_204_R	N	204	SRR14858125	28883	G	C	1	2021-05-20	United States
N_235_F	N	235	SRR14858125	28977	C	T	0,998106	2021-05-20	United States
ORF1ab_316_Y	ORF1ab	316	SRR14858126	1212	G	A	0,181818	2021-05-18	United States
ORF1ab_1001_I	ORF1ab	1001	SRR14858126	3267	C	T	0,999869	2021-05-18	United States
ORF1ab_1708_D	ORF1ab	1708	SRR14858126	5388	C	A	0,999774	2021-05-18	United States
ORF1ab_2230_T	ORF1ab	2230	SRR14858126	6954	T	C	1	2021-05-18	United States
ORF1ab_2661_F	ORF1ab	2661	SRR14858126	8247	C	T	0,158718	2021-05-18	United States
ORF1ab_3674_NA	ORF1ab	3674	SRR14858126	11287	G	-TCTGGTTTT	0,686967	2021-05-18	United States
ORF1ab_3676_S	ORF1ab	3676	SRR14858126	11291	G	A	1	2021-05-18	United States
ORF1ab_3677_L	ORF1ab	3677	SRR14858126	11296	T	G	1	2021-05-18	United States
ORF1ab_3966_R	ORF1ab	3966	SRR14858126	12162	A	G	0,233393	2021-05-18	United States
ORF1ab_4087_I	ORF1ab	4087	SRR14858126	12525	C	T	0,687552	2021-05-18	United States
ORF1ab_4129_I	ORF1ab	4129	SRR14858126	12651	C	T	0,279855	2021-05-18	United States
ORF1ab_218_L	ORF1ab	218	SRR14858126	14120	C	T	0,721682	2021-05-18	United States
ORF1ab_314_L	ORF1ab	314	SRR14858126	14408	C	T	0,999297	2021-05-18	United States
ORF1ab_1383_R	ORF1ab	1383	SRR14858126	17615	A	G	0,251546	2021-05-18	United States
ORF1ab_2557_R	ORF1ab	2557	SRR14858126	21137	A	G	0,305434	2021-05-18	United States
S_19_I	S	19	SRR14858126	21618	C	T	0,67	2021-05-18	United States
S_68_NA	S	68	SRR14858126	21764	A	-TACATG	0,906247	2021-05-18	United States
S_143_NA	S	143	SRR14858126	21990	T	-TTA	0,808432	2021-05-18	United States
S_501_Y	S	501	SRR14858126	23063	A	T	0,999853	2021-05-18	United States
S_570_D	S	570	SRR14858126	23271	C	A	0,999579	2021-05-18	United States
S_614_G	S	614	SRR14858126	23403	A	G	0,999939	2021-05-18	United States
S_654_Q	S	654	SRR14858126	23522	G	C	0,739912	2021-05-18	United States
S_681_H	S	681	SRR14858126	23604	C	A	1	2021-05-18	United States
S_716_I	S	716	SRR14858126	23709	C	T	0,999717	2021-05-18	United States
S_982_A	S	982	SRR14858126	24506	T	G	0,999628	2021-05-18	United States
S_1118_H	S	1118	SRR14858126	24914	G	C	0,999492	2021-05-18	United States
S_1191_N	S	1191	SRR14858126	25135	G	T	0,20143	2021-05-18	United States
ORF8_27_*	ORF8	27	SRR14858126	27972	C	T	0,999894	2021-05-18	United States
ORF8_52_I	ORF8	52	SRR14858126	28048	G	T	1	2021-05-18	United States
ORF8_68_*	ORF8	68	SRR14858126	28095	A	T	0,584303	2021-05-18	United States
ORF8_68_N	ORF8	68	SRR14858126	28097	A	T	0,583879	2021-05-18	United States
ORF8_73_C	ORF8	73	SRR14858126	28111	A	G	0,999807	2021-05-18	United States
N_3_H	N	3	SRR14858126	28280	G	C	1	2021-05-18	United States
N_3_V	N	3	SRR14858126	28281	A	T	1	2021-05-18	United States
N_3_E	N	3	SRR14858126	28282	T	A	0,999889	2021-05-18	United States
N_203_K	N	203	SRR14858126	28881	G	A	1	2021-05-18	United States
N_204_R	N	204	SRR14858126	28883	G	C	1	2021-05-18	United States
N_235_F	N	235	SRR14858126	28977	C	T	0,998769	2021-05-18	United States
ORF1ab_204_F	ORF1ab	204	SRR14858127	875	C	T	0,890912	2021-05-11	United States
ORF1ab_550_C	ORF1ab	550	SRR14858127	1913	C	T	0,945035	2021-05-11	United States
ORF1ab_1500_R	ORF1ab	1500	SRR14858127	4764	A	G	1	2021-05-11	United States
ORF1ab_1520_F	ORF1ab	1520	SRR14858127	4824	C	T	1	2021-05-11	United States
ORF1ab_2293_G	ORF1ab	2293	SRR14858127	7142	A	G	1	2021-05-11	United States
ORF1ab_2790_T	ORF1ab	2790	SRR14858127	8634	T	C	1	2021-05-11	United States
ORF1ab_3117_A	ORF1ab	3117	SRR14858127	9614	A	G	1	2021-05-11	United States
ORF1ab_3143_V	ORF1ab	3143	SRR14858127	9693	C	T	0,999858	2021-05-11	United States
ORF1ab_3163_S	ORF1ab	3163	SRR14858127	9754	A	C	1	2021-05-11	United States
ORF1ab_3574_G	ORF1ab	3574	SRR14858127	10985	A	G	0,0931334	2021-05-11	United States
ORF1ab_3603_NA	ORF1ab	3603	SRR14858127	11074	C	-T	0,0653521	2021-05-11	United States
ORF1ab_3674_NA	ORF1ab	3674	SRR14858127	11287	G	-TCTGGTTTT	0,669103	2021-05-11	United States
ORF1ab_3676_S	ORF1ab	3676	SRR14858127	11291	G	A	0,990338	2021-05-11	United States
ORF1ab_3677_L	ORF1ab	3677	SRR14858127	11296	T	G	1	2021-05-11	United States
ORF1ab_314_L	ORF1ab	314	SRR14858127	14408	C	T	0,998899	2021-05-11	United States
ORF1ab_662_S	ORF1ab	662	SRR14858127	15451	G	A	0,98281	2021-05-11	United States
ORF1ab_1000_L	ORF1ab	1000	SRR14858127	16466	C	T	1	2021-05-11	United States
ORF1ab_2364_A	ORF1ab	2364	SRR14858127	20558	T	C	0,110453	2021-05-11	United States
S_18_R	S	18	SRR14858127	21615	T	G	0,773067	2021-05-11	United States
S_68_NA	S	68	SRR14858127	21764	A	-TACATG	0,908277	2021-05-11	United States
S_95_I	S	95	SRR14858127	21846	C	T	0,999758	2021-05-11	United States
S_158_S	S	158	SRR14858127	22036	A	C	0,967972	2021-05-11	United States
S_440_K	S	440	SRR14858127	22882	T	G	0,997619	2021-05-11	United States
S_484_K	S	484	SRR14858127	23012	G	A	0,998288	2021-05-11	United States
S_570_D	S	570	SRR14858127	23271	C	A	0,0947969	2021-05-11	United States
S_614_G	S	614	SRR14858127	23403	A	G	0,999957	2021-05-11	United States
S_688_V	S	688	SRR14858127	23625	C	T	0,993776	2021-05-11	United States
S_764_K	S	764	SRR14858127	23854	C	A	1	2021-05-11	United States
S_892_V	S	892	SRR14858127	24237	C	T	0,0620216	2021-05-11	United States
ORF3a_256_NA	ORF3a	256	SRR14858127	26160	T	-A	0,92832	2021-05-11	United States
ORF8_73_C	ORF8	73	SRR14858127	28111	A	G	0,062479	2021-05-11	United States
N_213_Y	N	213	SRR14858127	28910	A	T	1	2021-05-11	United States
ORF1ab_555_V	ORF1ab	555	SRR14858128	1929	C	T	0,0592365	2021-05-21	United States
ORF1ab_708_I	ORF1ab	708	SRR14858128	2388	C	T	0,225602	2021-05-21	United States
ORF1ab_1001_I	ORF1ab	1001	SRR14858128	3267	C	T	1	2021-05-21	United States
ORF1ab_1265_Q	ORF1ab	1265	SRR14858128	4059	C	A	0,0597205	2021-05-21	United States
ORF1ab_1708_D	ORF1ab	1708	SRR14858128	5388	C	A	1	2021-05-21	United States
ORF1ab_2230_T	ORF1ab	2230	SRR14858128	6954	T	C	0,995902	2021-05-21	United States
ORF1ab_2699_V	ORF1ab	2699	SRR14858128	8360	A	G	1	2021-05-21	United States
ORF1ab_3659_R	ORF1ab	3659	SRR14858128	11240	T	C	0,120201	2021-05-21	United States
ORF1ab_3674_NA	ORF1ab	3674	SRR14858128	11287	G	-TCTGGTTTT	0,691782	2021-05-21	United States
ORF1ab_3676_S	ORF1ab	3676	SRR14858128	11291	G	A	0,996063	2021-05-21	United States
ORF1ab_3677_L	ORF1ab	3677	SRR14858128	11296	T	G	1	2021-05-21	United States
ORF1ab_3903_N	ORF1ab	3903	SRR14858128	11972	G	A	0,0723921	2021-05-21	United States
ORF1ab_3966_R	ORF1ab	3966	SRR14858128	12162	A	G	0,97548	2021-05-21	United States
ORF1ab_314_L	ORF1ab	314	SRR14858128	14408	C	T	1	2021-05-21	United States
ORF1ab_1383_R	ORF1ab	1383	SRR14858128	17615	A	G	1	2021-05-21	United States
ORF1ab_2172_NA	ORF1ab	2172	SRR14858128	19983	C	+T	0,0839695	2021-05-21	United States
ORF1ab_2490_M	ORF1ab	2490	SRR14858128	20936	C	T	0,0875562	2021-05-21	United States
ORF1ab_2557_R	ORF1ab	2557	SRR14858128	21137	A	G	0,817004	2021-05-21	United States
S_68_NA	S	68	SRR14858128	21764	A	-TACATG	0,901668	2021-05-21	United States
S_143_NA	S	143	SRR14858128	21990	T	-TTA	0,784192	2021-05-21	United States
S_202_I	S	202	SRR14858128	22167	A	T	0,0725624	2021-05-21	United States
S_337_NA	S	337	SRR14858128	22572	C	-T	0,060355	2021-05-21	United States
S_501_Y	S	501	SRR14858128	23063	A	T	1	2021-05-21	United States
S_570_D	S	570	SRR14858128	23271	C	A	0,999909	2021-05-21	United States
S_614_G	S	614	SRR14858128	23403	A	G	1	2021-05-21	United States
S_660_H	S	660	SRR14858128	23540	T	C	0,105263	2021-05-21	United States
S_681_H	S	681	SRR14858128	23604	C	A	1	2021-05-21	United States
S_716_I	S	716	SRR14858128	23709	C	T	1	2021-05-21	United States
S_982_A	S	982	SRR14858128	24506	T	G	0,924865	2021-05-21	United States
S_1118_H	S	1118	SRR14858128	24914	G	C	0,99986	2021-05-21	United States
S_1191_N	S	1191	SRR14858128	25135	G	T	0,884387	2021-05-21	United States
ORF3a_134_L	ORF3a	134	SRR14858128	25793	G	T	1	2021-05-21	United States
E_75_G	E	75	SRR14858128	26468	T	G	0,536111	2021-05-21	United States
ORF8_27_*	ORF8	27	SRR14858128	27972	C	T	1	2021-05-21	United States
ORF8_52_I	ORF8	52	SRR14858128	28048	G	T	1	2021-05-21	United States
ORF8_73_C	ORF8	73	SRR14858128	28111	A	G	0,847764	2021-05-21	United States
N_3_H	N	3	SRR14858128	28280	G	C	0,660931	2021-05-21	United States
N_3_V	N	3	SRR14858128	28281	A	T	0,658952	2021-05-21	United States
N_3_E	N	3	SRR14858128	28282	T	A	0,659715	2021-05-21	United States
N_235_F	N	235	SRR14858128	28977	C	T	1	2021-05-21	United States
ORF1ab_1001_I	ORF1ab	1001	SRR14858129	3267	C	T	1	2021-05-26	United States
ORF1ab_1708_D	ORF1ab	1708	SRR14858129	5388	C	A	1	2021-05-26	United States
ORF1ab_2230_T	ORF1ab	2230	SRR14858129	6954	T	C	1	2021-05-26	United States
ORF1ab_3604_L	ORF1ab	3604	SRR14858129	11075	T	C	0,123411	2021-05-26	United States
ORF1ab_3612_S	ORF1ab	3612	SRR14858129	11100	T	C	0,0619795	2021-05-26	United States
ORF1ab_3674_NA	ORF1ab	3674	SRR14858129	11287	G	-TCTGGTTTT	0,708739	2021-05-26	United States
ORF1ab_3676_S	ORF1ab	3676	SRR14858129	11291	G	A	0,996875	2021-05-26	United States
ORF1ab_3677_L	ORF1ab	3677	SRR14858129	11296	T	G	1	2021-05-26	United States
ORF1ab_3966_R	ORF1ab	3966	SRR14858129	12162	A	G	0,999875	2021-05-26	United States
ORF1ab_4364_I	ORF1ab	4364	SRR14858129	13356	C	T	0,124761	2021-05-26	United States
ORF1ab_314_L	ORF1ab	314	SRR14858129	14408	C	T	0,999881	2021-05-26	United States
ORF1ab_1383_R	ORF1ab	1383	SRR14858129	17615	A	G	0,999872	2021-05-26	United States
ORF1ab_2557_R	ORF1ab	2557	SRR14858129	21137	A	G	0,999872	2021-05-26	United States
S_68_NA	S	68	SRR14858129	21764	A	-TACATG	0,907702	2021-05-26	United States
S_143_NA	S	143	SRR14858129	21990	T	-TTA	0,794765	2021-05-26	United States
S_501_Y	S	501	SRR14858129	23063	A	T	1	2021-05-26	United States
S_570_D	S	570	SRR14858129	23271	C	A	0,999935	2021-05-26	United States
S_614_G	S	614	SRR14858129	23403	A	G	0,999678	2021-05-26	United States
S_681_H	S	681	SRR14858129	23604	C	A	0,999876	2021-05-26	United States
S_716_I	S	716	SRR14858129	23709	C	T	0,999877	2021-05-26	United States
S_759_L	S	759	SRR14858129	23837	T	C	0,0502463	2021-05-26	United States
S_831_S	S	831	SRR14858129	24053	G	T	1	2021-05-26	United States
S_876_T	S	876	SRR14858129	24188	G	A	0,061375	2021-05-26	United States
S_982_A	S	982	SRR14858129	24506	T	G	1	2021-05-26	United States
S_1118_H	S	1118	SRR14858129	24914	G	C	1	2021-05-26	United States
S_1191_N	S	1191	SRR14858129	25135	G	T	0,965085	2021-05-26	United States
M_104_V	M	104	SRR14858129	26833	C	T	0,999588	2021-05-26	United States
ORF6_52_V	ORF6	52	SRR14858129	27355	T	G	0,999895	2021-05-26	United States
ORF8_27_*	ORF8	27	SRR14858129	27972	C	T	1	2021-05-26	United States
ORF8_52_I	ORF8	52	SRR14858129	28048	G	T	1	2021-05-26	United States
ORF8_73_C	ORF8	73	SRR14858129	28111	A	G	0,999842	2021-05-26	United States
N_3_H	N	3	SRR14858129	28280	G	C	1	2021-05-26	United States
N_3_V	N	3	SRR14858129	28281	A	T	0,999896	2021-05-26	United States
N_3_E	N	3	SRR14858129	28282	T	A	1	2021-05-26	United States
N_203_K	N	203	SRR14858129	28881	G	A	0,996845	2021-05-26	United States
N_204_R	N	204	SRR14858129	28883	G	C	1	2021-05-26	United States
N_235_F	N	235	SRR14858129	28977	C	T	0,993865	2021-05-26	United States
ORF1ab_83_NA	ORF1ab	83	SRR14858130	514	T	-GTTATG	0,0846753	2021-05-22	United States
ORF1ab_388_Y	ORF1ab	388	SRR14858130	1427	C	T	1	2021-05-22	United States
ORF1ab_859_V	ORF1ab	859	SRR14858130	2841	C	T	1	2021-05-22	United States
ORF1ab_1295_F	ORF1ab	1295	SRR14858130	4148	G	T	0,995501	2021-05-22	United States
ORF1ab_1795_Q	ORF1ab	1795	SRR14858130	5648	A	C	0,973084	2021-05-22	United States
ORF1ab_2124_I	ORF1ab	2124	SRR14858130	6636	C	T	1	2021-05-22	United States
ORF1ab_3604_L	ORF1ab	3604	SRR14858130	11075	T	C	0,058665	2021-05-22	United States
ORF1ab_3659_*	ORF1ab	3659	SRR14858130	11242	G	A	0,0629534	2021-05-22	United States
ORF1ab_3674_NA	ORF1ab	3674	SRR14858130	11287	G	-TCTGGTTTT	0,671027	2021-05-22	United States
ORF1ab_3676_S	ORF1ab	3676	SRR14858130	11291	G	A	0,99435	2021-05-22	United States
ORF1ab_3677_L	ORF1ab	3677	SRR14858130	11296	T	G	1	2021-05-22	United States
ORF1ab_4355_I	ORF1ab	4355	SRR14858130	13329	C	T	0,992858	2021-05-22	United States
ORF1ab_314_L	ORF1ab	314	SRR14858130	14408	C	T	1	2021-05-22	United States
ORF1ab_315_I	ORF1ab	315	SRR14858130	14411	C	T	0,0609868	2021-05-22	United States
ORF1ab_1264_D	ORF1ab	1264	SRR14858130	17259	G	T	0,882953	2021-05-22	United States
S_18_F	S	18	SRR14858130	21614	C	T	1	2021-05-22	United States
S_20_N	S	20	SRR14858130	21621	C	A	1	2021-05-22	United States
S_26_S	S	26	SRR14858130	21638	C	T	1	2021-05-22	United States
S_30_H	S	30	SRR14858130	21650	A	C	0,157025	2021-05-22	United States
S_138_Y	S	138	SRR14858130	21974	G	T	0,999494	2021-05-22	United States
S_190_S	S	190	SRR14858130	22132	G	T	0,551402	2021-05-22	United States
S_417_T	S	417	SRR14858130	22812	A	C	0,889754	2021-05-22	United States
S_484_K	S	484	SRR14858130	23012	G	A	1	2021-05-22	United States
S_501_Y	S	501	SRR14858130	23063	A	T	1	2021-05-22	United States
S_570_D	S	570	SRR14858130	23271	C	A	0,168755	2021-05-22	United States
S_614_G	S	614	SRR14858130	23403	A	G	1	2021-05-22	United States
S_655_Y	S	655	SRR14858130	23525	C	T	1	2021-05-22	United States
S_874_A	S	874	SRR14858130	24182	A	G	0,0504386	2021-05-22	United States
S_1027_I	S	1027	SRR14858130	24642	C	T	0,898936	2021-05-22	United States
S_1176_F	S	1176	SRR14858130	25088	G	T	0,919421	2021-05-22	United States
ORF8_73_F	ORF8	73	SRR14858130	28111	A	T	0,0593525	2021-05-22	United States
ORF8_73_C	ORF8	73	SRR14858130	28111	A	G	0,108453	2021-05-22	United States
ORF8_92_K	ORF8	92	SRR14858130	28167	G	A	0,838968	2021-05-22	United States
N_3_H	N	3	SRR14858130	28280	G	C	0,0535648	2021-05-22	United States
N_3_V	N	3	SRR14858130	28281	A	T	0,0524076	2021-05-22	United States
N_3_E	N	3	SRR14858130	28282	T	A	0,0522694	2021-05-22	United States
N_80_R	N	80	SRR14858130	28512	C	G	1	2021-05-22	United States
N_373_N	N	373	SRR14858130	29392	G	T	0,404332	2021-05-22	United States
ORF1ab_1188_L	ORF1ab	1188	SRR14858131	3828	C	T	1	2021-05-27	United States
ORF1ab_1795_Q	ORF1ab	1795	SRR14858131	5648	A	C	0,999922	2021-05-27	United States
ORF1ab_3573_R	ORF1ab	3573	SRR14858131	10983	A	G	1	2021-05-27	United States
ORF1ab_3674_NA	ORF1ab	3674	SRR14858131	11287	G	-TCTGGTTTT	0,781883	2021-05-27	United States
ORF1ab_3676_S	ORF1ab	3676	SRR14858131	11291	G	A	0,9925	2021-05-27	United States
ORF1ab_3677_L	ORF1ab	3677	SRR14858131	11296	T	G	0,99844	2021-05-27	United States
ORF1ab_314_L	ORF1ab	314	SRR14858131	14408	C	T	0,999895	2021-05-27	United States
ORF1ab_1264_D	ORF1ab	1264	SRR14858131	17259	G	T	0,999887	2021-05-27	United States
S_18_F	S	18	SRR14858131	21614	C	T	1	2021-05-27	United States
S_20_N	S	20	SRR14858131	21621	C	A	0,998514	2021-05-27	United States
S_26_S	S	26	SRR14858131	21638	C	T	1	2021-05-27	United States
S_88_H	S	88	SRR14858131	21824	G	C	0,0867976	2021-05-27	United States
S_138_Y	S	138	SRR14858131	21974	G	T	0,999432	2021-05-27	United States
S_190_S	S	190	SRR14858131	22132	G	T	1	2021-05-27	United States
S_417_T	S	417	SRR14858131	22812	A	C	0,999078	2021-05-27	United States
S_484_K	S	484	SRR14858131	23012	G	A	1	2021-05-27	United States
S_501_Y	S	501	SRR14858131	23063	A	T	0,999752	2021-05-27	United States
S_614_G	S	614	SRR14858131	23403	A	G	0,999915	2021-05-27	United States
S_655_Y	S	655	SRR14858131	23525	C	T	0,999567	2021-05-27	United States
S_1027_I	S	1027	SRR14858131	24642	C	T	0,999873	2021-05-27	United States
S_1176_F	S	1176	SRR14858131	25088	G	T	0,999769	2021-05-27	United States
ORF3a_89_I	ORF3a	89	SRR14858131	25658	C	T	0,997295	2021-05-27	United States
ORF3a_253_P	ORF3a	253	SRR14858131	26149	T	C	0,999734	2021-05-27	United States
ORF8_92_K	ORF8	92	SRR14858131	28167	G	A	0,999878	2021-05-27	United States
N_80_R	N	80	SRR14858131	28512	C	G	0,999886	2021-05-27	United States
N_202_C	N	202	SRR14858131	28877	A	T	1	2021-05-27	United States
N_202_T	N	202	SRR14858131	28878	G	C	0,998285	2021-05-27	United States
N_203_K	N	203	SRR14858131	28881	G	A	1	2021-05-27	United States
N_204_R	N	204	SRR14858131	28883	G	C	1	2021-05-27	United States
ORF1ab_124_C	ORF1ab	124	SRR14858132	635	C	T	0,0532892	2021-05-17	United States
ORF1ab_265_I	ORF1ab	265	SRR14858132	1059	C	T	0,999599	2021-05-17	United States
ORF1ab_3201_P	ORF1ab	3201	SRR14858132	9867	T	C	1	2021-05-17	United States
ORF1ab_3674_NA	ORF1ab	3674	SRR14858132	11287	G	-TCTGGTTTT	0,65919	2021-05-17	United States
ORF1ab_3676_S	ORF1ab	3676	SRR14858132	11291	G	A	0,997763	2021-05-17	United States
ORF1ab_3677_L	ORF1ab	3677	SRR14858132	11296	T	G	1	2021-05-17	United States
ORF1ab_314_L	ORF1ab	314	SRR14858132	14408	C	T	0,999722	2021-05-17	United States
ORF1ab_1011_H	ORF1ab	1011	SRR14858132	16500	A	C	0,998792	2021-05-17	United States
S_3_NA	S	3	SRR14858132	21569	G	+T	0,115702	2021-05-17	United States
S_4_NA	S	4	SRR14858132	21574	T	-C	0,0717213	2021-05-17	United States
S_5_F	S	5	SRR14858132	21575	C	T	1	2021-05-17	United States
S_95_I	S	95	SRR14858132	21846	C	T	0,999681	2021-05-17	United States
S_253_G	S	253	SRR14858132	22320	A	G	0,992447	2021-05-17	United States
S_484_K	S	484	SRR14858132	23012	G	A	1	2021-05-17	United States
S_614_G	S	614	SRR14858132	23403	A	G	1	2021-05-17	United States
S_701_V	S	701	SRR14858132	23664	C	T	0,999724	2021-05-17	United States
S_879_V	S	879	SRR14858132	24198	C	T	0,158273	2021-05-17	United States
ORF3a_42_L	ORF3a	42	SRR14858132	25517	C	T	0,999075	2021-05-17	United States
ORF3a_57_H	ORF3a	57	SRR14858132	25563	G	T	0,999716	2021-05-17	United States
ORF3a_104_L	ORF3a	104	SRR14858132	25703	C	T	0,989561	2021-05-17	United States
ORF8_11_I	ORF8	11	SRR14858132	27925	C	T	0,999198	2021-05-17	United States
ORF8_116_F	ORF8	116	SRR14858132	28239	G	T	0,0624912	2021-05-17	United States
N_199_L	N	199	SRR14858132	28869	C	T	1	2021-05-17	United States
N_234_I	N	234	SRR14858132	28975	G	A	1	2021-05-17	United States
ORF1ab_591_V	ORF1ab	591	SRR14858133	2037	C	T	1	2021-05-18	United States
ORF1ab_1001_I	ORF1ab	1001	SRR14858133	3267	C	T	1	2021-05-18	United States
ORF1ab_1708_D	ORF1ab	1708	SRR14858133	5388	C	A	1	2021-05-18	United States
ORF1ab_2230_T	ORF1ab	2230	SRR14858133	6954	T	C	1	2021-05-18	United States
ORF1ab_2493_I	ORF1ab	2493	SRR14858133	7743	G	T	0,99506	2021-05-18	United States
ORF1ab_3674_NA	ORF1ab	3674	SRR14858133	11287	G	-TCTGGTTTT	0,721301	2021-05-18	United States
ORF1ab_3676_S	ORF1ab	3676	SRR14858133	11291	G	A	1	2021-05-18	United States
ORF1ab_3677_L	ORF1ab	3677	SRR14858133	11296	T	G	0,998205	2021-05-18	United States
ORF1ab_314_L	ORF1ab	314	SRR14858133	14408	C	T	0,999513	2021-05-18	United States
S_30_H	S	30	SRR14858133	21650	A	C	0,0511247	2021-05-18	United States
S_68_NA	S	68	SRR14858133	21764	A	-TACATG	0,845641	2021-05-18	United States
S_143_NA	S	143	SRR14858133	21990	T	-TTA	0,802775	2021-05-18	United States
S_501_Y	S	501	SRR14858133	23063	A	T	1	2021-05-18	United States
S_570_D	S	570	SRR14858133	23271	C	A	0,999824	2021-05-18	United States
S_614_G	S	614	SRR14858133	23403	A	G	1	2021-05-18	United States
S_681_H	S	681	SRR14858133	23604	C	A	0,999787	2021-05-18	United States
S_716_I	S	716	SRR14858133	23709	C	T	0,999892	2021-05-18	United States
S_982_A	S	982	SRR14858133	24506	T	G	0,999568	2021-05-18	United States
S_1118_H	S	1118	SRR14858133	24914	G	C	0,999895	2021-05-18	United States
ORF3a_131_C	ORF3a	131	SRR14858133	25785	G	T	1	2021-05-18	United States
ORF8_27_*	ORF8	27	SRR14858133	27972	C	T	0,999023	2021-05-18	United States
ORF8_52_I	ORF8	52	SRR14858133	28048	G	T	0,998386	2021-05-18	United States
ORF8_68_*	ORF8	68	SRR14858133	28095	A	T	0,997578	2021-05-18	United States
ORF8_73_C	ORF8	73	SRR14858133	28111	A	G	0,99134	2021-05-18	United States
N_3_H	N	3	SRR14858133	28280	G	C	0,981057	2021-05-18	United States
N_3_V	N	3	SRR14858133	28281	A	T	0,980951	2021-05-18	United States
N_3_E	N	3	SRR14858133	28282	T	A	0,981233	2021-05-18	United States
N_203_K	N	203	SRR14858133	28881	G	A	0,99894	2021-05-18	United States
N_204_R	N	204	SRR14858133	28883	G	C	1	2021-05-18	United States
N_235_F	N	235	SRR14858133	28977	C	T	1	2021-05-18	United States
ORF1ab_1001_I	ORF1ab	1001	SRR14858134	3267	C	T	1	2021-05-11	United States
ORF1ab_1708_D	ORF1ab	1708	SRR14858134	5388	C	A	1	2021-05-11	United States
ORF1ab_2230_T	ORF1ab	2230	SRR14858134	6954	T	C	1	2021-05-11	United States
ORF1ab_3353_R	ORF1ab	3353	SRR14858134	10323	A	G	0,99987	2021-05-11	United States
ORF1ab_3674_NA	ORF1ab	3674	SRR14858134	11287	G	-TCTGGTTTT	0,682599	2021-05-11	United States
ORF1ab_3676_S	ORF1ab	3676	SRR14858134	11291	G	A	0,994624	2021-05-11	United States
ORF1ab_3677_L	ORF1ab	3677	SRR14858134	11296	T	G	1	2021-05-11	United States
ORF1ab_3966_R	ORF1ab	3966	SRR14858134	12162	A	G	0,999789	2021-05-11	United States
ORF1ab_314_L	ORF1ab	314	SRR14858134	14408	C	T	0,999774	2021-05-11	United States
ORF1ab_517_V	ORF1ab	517	SRR14858134	15017	C	T	1	2021-05-11	United States
ORF1ab_1383_R	ORF1ab	1383	SRR14858134	17615	A	G	1	2021-05-11	United States
ORF1ab_2557_R	ORF1ab	2557	SRR14858134	21137	A	G	0,97991	2021-05-11	United States
S_68_NA	S	68	SRR14858134	21764	A	-TACATG	0,904649	2021-05-11	United States
S_143_NA	S	143	SRR14858134	21990	T	-TTA	0,798401	2021-05-11	United States
S_501_Y	S	501	SRR14858134	23063	A	T	1	2021-05-11	United States
S_570_D	S	570	SRR14858134	23271	C	A	0,999253	2021-05-11	United States
S_614_G	S	614	SRR14858134	23403	A	G	1	2021-05-11	United States
S_681_H	S	681	SRR14858134	23604	C	A	0,999692	2021-05-11	United States
S_716_I	S	716	SRR14858134	23709	C	T	0,999676	2021-05-11	United States
S_982_A	S	982	SRR14858134	24506	T	G	0,995473	2021-05-11	United States
S_1118_H	S	1118	SRR14858134	24914	G	C	1	2021-05-11	United States
S_1191_N	S	1191	SRR14858134	25135	G	T	1	2021-05-11	United States
ORF8_27_*	ORF8	27	SRR14858134	27972	C	T	1	2021-05-11	United States
ORF8_52_I	ORF8	52	SRR14858134	28048	G	T	1	2021-05-11	United States
ORF8_73_C	ORF8	73	SRR14858134	28111	A	G	0,999634	2021-05-11	United States
N_3_H	N	3	SRR14858134	28280	G	C	0,999386	2021-05-11	United States
N_3_V	N	3	SRR14858134	28281	A	T	0,999593	2021-05-11	United States
N_3_E	N	3	SRR14858134	28282	T	A	1	2021-05-11	United States
N_203_K	N	203	SRR14858134	28881	G	A	1	2021-05-11	United States
N_204_R	N	204	SRR14858134	28883	G	C	1	2021-05-11	United States
N_235_F	N	235	SRR14858134	28977	C	T	1	2021-05-11	United States
ORF1ab_1001_I	ORF1ab	1001	SRR14858136	3267	C	T	1	2021-05-16	United States
ORF1ab_1708_D	ORF1ab	1708	SRR14858136	5388	C	A	1	2021-05-16	United States
ORF1ab_2230_T	ORF1ab	2230	SRR14858136	6954	T	C	0,999551	2021-05-16	United States
ORF1ab_2259_I	ORF1ab	2259	SRR14858136	7042	G	T	0,999705	2021-05-16	United States
ORF1ab_2613_F	ORF1ab	2613	SRR14858136	8102	G	T	0,999187	2021-05-16	United States
ORF1ab_3674_NA	ORF1ab	3674	SRR14858136	11287	G	-TCTGGTTTT	0,781021	2021-05-16	United States
ORF1ab_3676_S	ORF1ab	3676	SRR14858136	11291	G	A	1	2021-05-16	United States
ORF1ab_3677_L	ORF1ab	3677	SRR14858136	11296	T	G	1	2021-05-16	United States
ORF1ab_218_L	ORF1ab	218	SRR14858136	14120	C	T	0,999506	2021-05-16	United States
ORF1ab_314_L	ORF1ab	314	SRR14858136	14408	C	T	0,999893	2021-05-16	United States
S_68_NA	S	68	SRR14858136	21764	A	-TACATG	0,904756	2021-05-16	United States
S_143_NA	S	143	SRR14858136	21990	T	-TTA	0,815554	2021-05-16	United States
S_501_Y	S	501	SRR14858136	23063	A	T	1	2021-05-16	United States
S_570_D	S	570	SRR14858136	23271	C	A	0,999238	2021-05-16	United States
S_614_G	S	614	SRR14858136	23403	A	G	1	2021-05-16	United States
S_681_H	S	681	SRR14858136	23604	C	A	1	2021-05-16	United States
S_716_I	S	716	SRR14858136	23709	C	T	0,999896	2021-05-16	United States
S_982_A	S	982	SRR14858136	24506	T	G	0,999851	2021-05-16	United States
S_1118_H	S	1118	SRR14858136	24914	G	C	0,999767	2021-05-16	United States
ORF8_27_*	ORF8	27	SRR14858136	27972	C	T	0,999406	2021-05-16	United States
ORF8_52_I	ORF8	52	SRR14858136	28048	G	T	1	2021-05-16	United States
ORF8_61_F	ORF8	61	SRR14858136	28075	G	T	0,999763	2021-05-16	United States
ORF8_68_*	ORF8	68	SRR14858136	28095	A	T	0,992932	2021-05-16	United States
ORF8_73_C	ORF8	73	SRR14858136	28111	A	G	1	2021-05-16	United States
N_3_H	N	3	SRR14858136	28280	G	C	0,999843	2021-05-16	United States
N_3_V	N	3	SRR14858136	28281	A	T	0,999844	2021-05-16	United States
N_3_E	N	3	SRR14858136	28282	T	A	1	2021-05-16	United States
N_203_K	N	203	SRR14858136	28881	G	A	0,999348	2021-05-16	United States
N_204_R	N	204	SRR14858136	28883	G	C	1	2021-05-16	United States
N_235_F	N	235	SRR14858136	28977	C	T	1	2021-05-16	United States
N_396_S	N	396	SRR14858136	29459	C	T	0,489668	2021-05-16	United States
ORF1ab_591_V	ORF1ab	591	SRR14858137	2037	C	T	1	2021-05-25	United States
ORF1ab_1001_I	ORF1ab	1001	SRR14858137	3267	C	T	1	2021-05-25	United States
ORF1ab_1708_D	ORF1ab	1708	SRR14858137	5388	C	A	0,999838	2021-05-25	United States
ORF1ab_2230_T	ORF1ab	2230	SRR14858137	6954	T	C	1	2021-05-25	United States
ORF1ab_3674_NA	ORF1ab	3674	SRR14858137	11287	G	-TCTGGTTTT	0,777672	2021-05-25	United States
ORF1ab_3676_S	ORF1ab	3676	SRR14858137	11291	G	A	0,992537	2021-05-25	United States
ORF1ab_3677_L	ORF1ab	3677	SRR14858137	11296	T	G	1	2021-05-25	United States
ORF1ab_314_L	ORF1ab	314	SRR14858137	14408	C	T	1	2021-05-25	United States
S_68_NA	S	68	SRR14858137	21764	A	-TACATG	0,896221	2021-05-25	United States
S_143_NA	S	143	SRR14858137	21990	T	-TTA	0,807692	2021-05-25	United States
S_501_Y	S	501	SRR14858137	23063	A	T	1	2021-05-25	United States
S_570_D	S	570	SRR14858137	23271	C	A	0,999435	2021-05-25	United States
S_614_G	S	614	SRR14858137	23403	A	G	1	2021-05-25	United States
S_681_H	S	681	SRR14858137	23604	C	A	0,999803	2021-05-25	United States
S_716_I	S	716	SRR14858137	23709	C	T	1	2021-05-25	United States
S_982_A	S	982	SRR14858137	24506	T	G	1	2021-05-25	United States
S_1118_H	S	1118	SRR14858137	24914	G	C	0,999231	2021-05-25	United States
ORF3a_131_C	ORF3a	131	SRR14858137	25785	G	T	0,99982	2021-05-25	United States
ORF8_27_*	ORF8	27	SRR14858137	27972	C	T	1	2021-05-25	United States
ORF8_51_V	ORF8	51	SRR14858137	28045	C	T	1	2021-05-25	United States
ORF8_52_I	ORF8	52	SRR14858137	28048	G	T	1	2021-05-25	United States
ORF8_68_*	ORF8	68	SRR14858137	28095	A	T	0,997111	2021-05-25	United States
ORF8_73_C	ORF8	73	SRR14858137	28111	A	G	1	2021-05-25	United States
N_3_H	N	3	SRR14858137	28280	G	C	0,999756	2021-05-25	United States
N_3_V	N	3	SRR14858137	28281	A	T	1	2021-05-25	United States
N_3_E	N	3	SRR14858137	28282	T	A	1	2021-05-25	United States
N_203_K	N	203	SRR14858137	28881	G	A	1	2021-05-25	United States
N_204_R	N	204	SRR14858137	28883	G	C	1	2021-05-25	United States
N_235_F	N	235	SRR14858137	28977	C	T	0,995177	2021-05-25	United States
ORF1ab_428_G	ORF1ab	428	SRR14858139	1547	A	G	0,998422	2021-05-18	United States
ORF1ab_1001_I	ORF1ab	1001	SRR14858139	3267	C	T	0,999716	2021-05-18	United States
ORF1ab_1708_D	ORF1ab	1708	SRR14858139	5388	C	A	0,999728	2021-05-18	United States
ORF1ab_2230_T	ORF1ab	2230	SRR14858139	6954	T	C	0,999483	2021-05-18	United States
ORF1ab_2259_I	ORF1ab	2259	SRR14858139	7042	G	T	0,997899	2021-05-18	United States
ORF1ab_3674_NA	ORF1ab	3674	SRR14858139	11287	G	-TCTGGTTTT	0,773543	2021-05-18	United States
ORF1ab_3676_S	ORF1ab	3676	SRR14858139	11291	G	A	1	2021-05-18	United States
ORF1ab_3677_L	ORF1ab	3677	SRR14858139	11296	T	G	1	2021-05-18	United States
ORF1ab_218_L	ORF1ab	218	SRR14858139	14120	C	T	0,999513	2021-05-18	United States
ORF1ab_314_L	ORF1ab	314	SRR14858139	14408	C	T	0,99965	2021-05-18	United States
ORF1ab_2357_V	ORF1ab	2357	SRR14858139	20536	A	G	0,998673	2021-05-18	United States
S_68_NA	S	68	SRR14858139	21764	A	-TACATG	0,90319	2021-05-18	United States
S_143_NA	S	143	SRR14858139	21990	T	-TTA	0,805927	2021-05-18	United States
S_501_Y	S	501	SRR14858139	23063	A	T	1	2021-05-18	United States
S_570_D	S	570	SRR14858139	23271	C	A	0,998774	2021-05-18	United States
S_614_G	S	614	SRR14858139	23403	A	G	1	2021-05-18	United States
S_678_I	S	678	SRR14858139	23595	C	T	0,999803	2021-05-18	United States
S_681_H	S	681	SRR14858139	23604	C	A	1	2021-05-18	United States
S_716_I	S	716	SRR14858139	23709	C	T	0,999895	2021-05-18	United States
S_982_A	S	982	SRR14858139	24506	T	G	0,999514	2021-05-18	United States
S_1118_H	S	1118	SRR14858139	24914	G	C	0,999345	2021-05-18	United States
ORF8_27_*	ORF8	27	SRR14858139	27972	C	T	0,999271	2021-05-18	United States
ORF8_52_I	ORF8	52	SRR14858139	28048	G	T	0,999786	2021-05-18	United States
ORF8_61_F	ORF8	61	SRR14858139	28075	G	T	1	2021-05-18	United States
ORF8_68_*	ORF8	68	SRR14858139	28095	A	T	0,998485	2021-05-18	United States
ORF8_73_C	ORF8	73	SRR14858139	28111	A	G	0,999451	2021-05-18	United States
N_3_H	N	3	SRR14858139	28280	G	C	0,997789	2021-05-18	United States
N_3_V	N	3	SRR14858139	28281	A	T	0,997455	2021-05-18	United States
N_3_E	N	3	SRR14858139	28282	T	A	0,997629	2021-05-18	United States
N_203_K	N	203	SRR14858139	28881	G	A	1	2021-05-18	United States
N_204_R	N	204	SRR14858139	28883	G	C	1	2021-05-18	United States
N_235_F	N	235	SRR14858139	28977	C	T	0,998616	2021-05-18	United States
ORF1ab_599_V	ORF1ab	599	SRR14858140	2061	C	T	0,999182	2021-05-28	United States
ORF1ab_1001_I	ORF1ab	1001	SRR14858140	3267	C	T	0,999729	2021-05-28	United States
ORF1ab_1179_G	ORF1ab	1179	SRR14858140	3801	A	G	1	2021-05-28	United States
ORF1ab_1708_D	ORF1ab	1708	SRR14858140	5388	C	A	0,999747	2021-05-28	United States
ORF1ab_2230_T	ORF1ab	2230	SRR14858140	6954	T	C	1	2021-05-28	United States
ORF1ab_3674_NA	ORF1ab	3674	SRR14858140	11287	G	-TCTGGTTTT	0,788553	2021-05-28	United States
ORF1ab_3676_S	ORF1ab	3676	SRR14858140	11291	G	A	0,99187	2021-05-28	United States
ORF1ab_3677_L	ORF1ab	3677	SRR14858140	11296	T	G	1	2021-05-28	United States
ORF1ab_3966_R	ORF1ab	3966	SRR14858140	12162	A	G	0,999772	2021-05-28	United States
ORF1ab_314_L	ORF1ab	314	SRR14858140	14408	C	T	0,999782	2021-05-28	United States
ORF1ab_1383_R	ORF1ab	1383	SRR14858140	17615	A	G	0,999577	2021-05-28	United States
ORF1ab_2270_Y	ORF1ab	2270	SRR14858140	20275	G	T	0,999268	2021-05-28	United States
ORF1ab_2336_I	ORF1ab	2336	SRR14858140	20474	C	T	0,999319	2021-05-28	United States
S_68_NA	S	68	SRR14858140	21764	A	-TACATG	0,899584	2021-05-28	United States
S_143_NA	S	143	SRR14858140	21990	T	-TTA	0,799307	2021-05-28	United States
S_501_Y	S	501	SRR14858140	23063	A	T	0,999789	2021-05-28	United States
S_570_D	S	570	SRR14858140	23271	C	A	0,99991	2021-05-28	United States
S_614_G	S	614	SRR14858140	23403	A	G	0,999909	2021-05-28	United States
S_681_H	S	681	SRR14858140	23604	C	A	0,999912	2021-05-28	United States
S_716_I	S	716	SRR14858140	23709	C	T	0,999733	2021-05-28	United States
S_982_A	S	982	SRR14858140	24506	T	G	0,999855	2021-05-28	United States
S_1118_H	S	1118	SRR14858140	24914	G	C	0,999758	2021-05-28	United States
ORF3a_38_L	ORF3a	38	SRR14858140	25505	A	T	0,998363	2021-05-28	United States
ORF8_27_*	ORF8	27	SRR14858140	27972	C	T	0,999677	2021-05-28	United States
ORF8_52_I	ORF8	52	SRR14858140	28048	G	T	1	2021-05-28	United States
ORF8_73_C	ORF8	73	SRR14858140	28111	A	G	0,999689	2021-05-28	United States
N_3_H	N	3	SRR14858140	28280	G	C	1	2021-05-28	United States
N_3_V	N	3	SRR14858140	28281	A	T	1	2021-05-28	United States
N_3_E	N	3	SRR14858140	28282	T	A	0,999408	2021-05-28	United States
N_203_K	N	203	SRR14858140	28881	G	A	0,999304	2021-05-28	United States
N_204_R	N	204	SRR14858140	28883	G	C	0,997959	2021-05-28	United States
N_235_F	N	235	SRR14858140	28977	C	T	1	2021-05-28	United States
ORF1ab_1001_I	ORF1ab	1001	SRR14858141	3267	C	T	1	2021-05-11	United States
ORF1ab_1102_G	ORF1ab	1102	SRR14858141	3569	A	G	1	2021-05-11	United States
ORF1ab_1708_D	ORF1ab	1708	SRR14858141	5388	C	A	1	2021-05-11	United States
ORF1ab_2230_T	ORF1ab	2230	SRR14858141	6954	T	C	1	2021-05-11	United States
ORF1ab_3674_NA	ORF1ab	3674	SRR14858141	11287	G	-TCTGGTTTT	0,737763	2021-05-11	United States
ORF1ab_3676_S	ORF1ab	3676	SRR14858141	11291	G	A	0,99375	2021-05-11	United States
ORF1ab_3677_L	ORF1ab	3677	SRR14858141	11296	T	G	1	2021-05-11	United States
ORF1ab_4087_I	ORF1ab	4087	SRR14858141	12525	C	T	1	2021-05-11	United States
ORF1ab_218_L	ORF1ab	218	SRR14858141	14120	C	T	0,999116	2021-05-11	United States
ORF1ab_314_L	ORF1ab	314	SRR14858141	14408	C	T	0,99948	2021-05-11	United States
S_68_NA	S	68	SRR14858141	21764	A	-TACATG	0,898703	2021-05-11	United States
S_143_NA	S	143	SRR14858141	21990	T	-TTA	0,812261	2021-05-11	United States
S_501_Y	S	501	SRR14858141	23063	A	T	0,999531	2021-05-11	United States
S_570_D	S	570	SRR14858141	23271	C	A	0,999747	2021-05-11	United States
S_614_G	S	614	SRR14858141	23403	A	G	1	2021-05-11	United States
S_681_H	S	681	SRR14858141	23604	C	A	1	2021-05-11	United States
S_716_I	S	716	SRR14858141	23709	C	T	0,999839	2021-05-11	United States
S_982_A	S	982	SRR14858141	24506	T	G	0,999788	2021-05-11	United States
S_1118_H	S	1118	SRR14858141	24914	G	C	0,999873	2021-05-11	United States
ORF8_27_*	ORF8	27	SRR14858141	27972	C	T	0,999772	2021-05-11	United States
ORF8_52_I	ORF8	52	SRR14858141	28048	G	T	1	2021-05-11	United States
ORF8_68_*	ORF8	68	SRR14858141	28095	A	T	0,998228	2021-05-11	United States
ORF8_73_C	ORF8	73	SRR14858141	28111	A	G	0,999865	2021-05-11	United States
N_3_H	N	3	SRR14858141	28280	G	C	1	2021-05-11	United States
N_3_V	N	3	SRR14858141	28281	A	T	0,999644	2021-05-11	United States
N_3_E	N	3	SRR14858141	28282	T	A	0,999823	2021-05-11	United States
N_203_K	N	203	SRR14858141	28881	G	A	1	2021-05-11	United States
N_204_R	N	204	SRR14858141	28883	G	C	1	2021-05-11	United States
N_235_F	N	235	SRR14858141	28977	C	T	0,99835	2021-05-11	United States
ORF10_4_L	ORF10	4	SRR14858141	29567	A	C	1	2021-05-11	United States
ORF1ab_589_V	ORF1ab	589	SRR14858142	2031	A	T	0,994118	2021-05-21	United States
ORF1ab_814_I	ORF1ab	814	SRR14858142	2706	C	T	0,999483	2021-05-21	United States
ORF1ab_1001_I	ORF1ab	1001	SRR14858142	3267	C	T	1	2021-05-21	United States
ORF1ab_1708_D	ORF1ab	1708	SRR14858142	5388	C	A	0,999885	2021-05-21	United States
ORF1ab_2230_T	ORF1ab	2230	SRR14858142	6954	T	C	0,998786	2021-05-21	United States
ORF1ab_3338_F	ORF1ab	3338	SRR14858142	10277	C	T	0,999902	2021-05-21	United States
ORF1ab_3674_NA	ORF1ab	3674	SRR14858142	11287	G	-TCTGGTTTT	0,685293	2021-05-21	United States
ORF1ab_3676_S	ORF1ab	3676	SRR14858142	11291	G	A	0,997159	2021-05-21	United States
ORF1ab_3677_L	ORF1ab	3677	SRR14858142	11296	T	G	1	2021-05-21	United States
ORF1ab_3748_I	ORF1ab	3748	SRR14858142	11507	G	A	0,999851	2021-05-21	United States
ORF1ab_314_L	ORF1ab	314	SRR14858142	14408	C	T	0,99989	2021-05-21	United States
S_68_NA	S	68	SRR14858142	21764	A	-TACATG	0,905095	2021-05-21	United States
S_143_NA	S	143	SRR14858142	21990	T	-TTA	0,80629	2021-05-21	United States
S_501_Y	S	501	SRR14858142	23063	A	T	0,999496	2021-05-21	United States
S_570_D	S	570	SRR14858142	23271	C	A	0,999838	2021-05-21	United States
S_614_G	S	614	SRR14858142	23403	A	G	0,999922	2021-05-21	United States
S_681_H	S	681	SRR14858142	23604	C	A	0,99988	2021-05-21	United States
S_716_I	S	716	SRR14858142	23709	C	T	0,999633	2021-05-21	United States
S_982_A	S	982	SRR14858142	24506	T	G	1	2021-05-21	United States
S_1118_H	S	1118	SRR14858142	24914	G	C	0,999905	2021-05-21	United States
ORF3a_104_S	ORF3a	104	SRR14858142	25702	C	T	1	2021-05-21	United States
ORF8_27_*	ORF8	27	SRR14858142	27972	C	T	0,999582	2021-05-21	United States
ORF8_52_I	ORF8	52	SRR14858142	28048	G	T	0,999745	2021-05-21	United States
ORF8_73_C	ORF8	73	SRR14858142	28111	A	G	0,999726	2021-05-21	United States
N_3_H	N	3	SRR14858142	28280	G	C	0,998884	2021-05-21	United States
N_3_V	N	3	SRR14858142	28281	A	T	1	2021-05-21	United States
N_3_E	N	3	SRR14858142	28282	T	A	0,999753	2021-05-21	United States
N_90_S	N	90	SRR14858142	28541	G	T	0,996304	2021-05-21	United States
N_203_K	N	203	SRR14858142	28881	G	A	0,99568	2021-05-21	United States
N_204_R	N	204	SRR14858142	28883	G	C	0,995803	2021-05-21	United States
N_235_F	N	235	SRR14858142	28977	C	T	0,999226	2021-05-21	United States
ORF1ab_404_M	ORF1ab	404	SRR14858143	1477	T	G	1	2021-05-27	United States
ORF1ab_636_R	ORF1ab	636	SRR14858143	2172	A	G	0,112849	2021-05-27	United States
ORF1ab_1001_I	ORF1ab	1001	SRR14858143	3267	C	T	1	2021-05-27	United States
ORF1ab_1708_D	ORF1ab	1708	SRR14858143	5388	C	A	0,999673	2021-05-27	United States
ORF1ab_2230_T	ORF1ab	2230	SRR14858143	6954	T	C	1	2021-05-27	United States
ORF1ab_2259_I	ORF1ab	2259	SRR14858143	7042	G	T	1	2021-05-27	United States
ORF1ab_2344_T	ORF1ab	2344	SRR14858143	7295	G	A	0,997024	2021-05-27	United States
ORF1ab_3674_NA	ORF1ab	3674	SRR14858143	11287	G	-TCTGGTTTT	0,756003	2021-05-27	United States
ORF1ab_3676_S	ORF1ab	3676	SRR14858143	11291	G	A	0,995918	2021-05-27	United States
ORF1ab_3677_L	ORF1ab	3677	SRR14858143	11296	T	G	1	2021-05-27	United States
ORF1ab_218_L	ORF1ab	218	SRR14858143	14120	C	T	0,999159	2021-05-27	United States
ORF1ab_314_L	ORF1ab	314	SRR14858143	14408	C	T	0,999104	2021-05-27	United States
S_68_NA	S	68	SRR14858143	21764	A	-TACATG	0,908555	2021-05-27	United States
S_143_NA	S	143	SRR14858143	21990	T	-TTA	0,795939	2021-05-27	United States
S_501_Y	S	501	SRR14858143	23063	A	T	1	2021-05-27	United States
S_570_D	S	570	SRR14858143	23271	C	A	0,999664	2021-05-27	United States
S_614_G	S	614	SRR14858143	23403	A	G	0,999663	2021-05-27	United States
S_681_H	S	681	SRR14858143	23604	C	A	0,999764	2021-05-27	United States
S_716_I	S	716	SRR14858143	23709	C	T	1	2021-05-27	United States
S_982_A	S	982	SRR14858143	24506	T	G	0,999761	2021-05-27	United States
S_1118_H	S	1118	SRR14858143	24914	G	C	0,999732	2021-05-27	United States
ORF3a_27_Y	ORF3a	27	SRR14858143	25471	G	T	0,985943	2021-05-27	United States
ORF8_27_*	ORF8	27	SRR14858143	27972	C	T	1	2021-05-27	United States
ORF8_52_K	ORF8	52	SRR14858143	28048	G	A	1	2021-05-27	United States
ORF8_68_*	ORF8	68	SRR14858143	28095	A	T	0,999452	2021-05-27	United States
ORF8_73_C	ORF8	73	SRR14858143	28111	A	G	0,999839	2021-05-27	United States
N_3_H	N	3	SRR14858143	28280	G	C	1	2021-05-27	United States
N_3_V	N	3	SRR14858143	28281	A	T	0,999601	2021-05-27	United States
N_3_E	N	3	SRR14858143	28282	T	A	1	2021-05-27	United States
N_203_K	N	203	SRR14858143	28881	G	A	1	2021-05-27	United States
N_204_R	N	204	SRR14858143	28883	G	C	1	2021-05-27	United States
N_235_F	N	235	SRR14858143	28977	C	T	0,997199	2021-05-27	United States
N_271_I	N	271	SRR14858143	29085	C	T	1	2021-05-27	United States
N_383_A	N	383	SRR14858143	29420	C	G	1	2021-05-27	United States
ORF1ab_599_V	ORF1ab	599	SRR14858146	2061	C	T	0,999647	2021-05-20	United States
ORF1ab_1001_I	ORF1ab	1001	SRR14858146	3267	C	T	1	2021-05-20	United States
ORF1ab_1016_F	ORF1ab	1016	SRR14858146	3311	C	T	0,983412	2021-05-20	United States
ORF1ab_1708_D	ORF1ab	1708	SRR14858146	5388	C	A	0,999031	2021-05-20	United States
ORF1ab_2230_T	ORF1ab	2230	SRR14858146	6954	T	C	1	2021-05-20	United States
ORF1ab_3674_NA	ORF1ab	3674	SRR14858146	11287	G	-TCTGGTTTT	0,74136	2021-05-20	United States
ORF1ab_3676_S	ORF1ab	3676	SRR14858146	11291	G	A	0,995643	2021-05-20	United States
ORF1ab_3677_L	ORF1ab	3677	SRR14858146	11296	T	G	0,995957	2021-05-20	United States
ORF1ab_3966_R	ORF1ab	3966	SRR14858146	12162	A	G	0,968052	2021-05-20	United States
ORF1ab_314_L	ORF1ab	314	SRR14858146	14408	C	T	0,999552	2021-05-20	United States
ORF1ab_1383_R	ORF1ab	1383	SRR14858146	17615	A	G	1	2021-05-20	United States
ORF1ab_1655_I	ORF1ab	1655	SRR14858146	18431	C	T	0,983933	2021-05-20	United States
ORF1ab_2270_Y	ORF1ab	2270	SRR14858146	20275	G	T	1	2021-05-20	United States
S_30_H	S	30	SRR14858146	21650	A	C	0,0550847	2021-05-20	United States
S_68_NA	S	68	SRR14858146	21764	A	-TACATG	0,902492	2021-05-20	United States
S_143_NA	S	143	SRR14858146	21990	T	-TTA	0,794197	2021-05-20	United States
S_501_Y	S	501	SRR14858146	23063	A	T	1	2021-05-20	United States
S_570_D	S	570	SRR14858146	23271	C	A	0,994717	2021-05-20	United States
S_614_G	S	614	SRR14858146	23403	A	G	0,999592	2021-05-20	United States
S_681_H	S	681	SRR14858146	23604	C	A	0,999914	2021-05-20	United States
S_716_I	S	716	SRR14858146	23709	C	T	0,999819	2021-05-20	United States
S_982_A	S	982	SRR14858146	24506	T	G	0,999478	2021-05-20	United States
S_1118_H	S	1118	SRR14858146	24914	G	C	0,99972	2021-05-20	United States
ORF3a_38_L	ORF3a	38	SRR14858146	25505	A	T	1	2021-05-20	United States
ORF8_27_*	ORF8	27	SRR14858146	27972	C	T	0,999582	2021-05-20	United States
ORF8_52_I	ORF8	52	SRR14858146	28048	G	T	1	2021-05-20	United States
ORF8_73_C	ORF8	73	SRR14858146	28111	A	G	0,999613	2021-05-20	United States
N_3_H	N	3	SRR14858146	28280	G	C	0,998442	2021-05-20	United States
N_3_V	N	3	SRR14858146	28281	A	T	0,998558	2021-05-20	United States
N_3_E	N	3	SRR14858146	28282	T	A	0,998336	2021-05-20	United States
N_203_K	N	203	SRR14858146	28881	G	A	1	2021-05-20	United States
N_204_R	N	204	SRR14858146	28883	G	C	0,99926	2021-05-20	United States
N_235_F	N	235	SRR14858146	28977	C	T	0,998857	2021-05-20	United States
ORF1ab_1001_I	ORF1ab	1001	SRR14858149	3267	C	T	1	2021-05-18	United States
ORF1ab_1708_D	ORF1ab	1708	SRR14858149	5388	C	A	1	2021-05-18	United States
ORF1ab_2230_T	ORF1ab	2230	SRR14858149	6954	T	C	1	2021-05-18	United States
ORF1ab_2259_I	ORF1ab	2259	SRR14858149	7042	G	T	0,999621	2021-05-18	United States
ORF1ab_2344_T	ORF1ab	2344	SRR14858149	7295	G	A	1	2021-05-18	United States
ORF1ab_3674_NA	ORF1ab	3674	SRR14858149	11287	G	-TCTGGTTTT	0,754201	2021-05-18	United States
ORF1ab_3676_S	ORF1ab	3676	SRR14858149	11291	G	A	0,992593	2021-05-18	United States
ORF1ab_3677_L	ORF1ab	3677	SRR14858149	11296	T	G	1	2021-05-18	United States
ORF1ab_218_L	ORF1ab	218	SRR14858149	14120	C	T	0,998014	2021-05-18	United States
ORF1ab_314_L	ORF1ab	314	SRR14858149	14408	C	T	1	2021-05-18	United States
S_68_NA	S	68	SRR14858149	21764	A	-TACATG	0,897395	2021-05-18	United States
S_143_NA	S	143	SRR14858149	21990	T	-TTA	0,809629	2021-05-18	United States
S_501_Y	S	501	SRR14858149	23063	A	T	1	2021-05-18	United States
S_570_D	S	570	SRR14858149	23271	C	A	0,999745	2021-05-18	United States
S_614_G	S	614	SRR14858149	23403	A	G	0,999829	2021-05-18	United States
S_681_H	S	681	SRR14858149	23604	C	A	1	2021-05-18	United States
S_716_I	S	716	SRR14858149	23709	C	T	0,999751	2021-05-18	United States
S_982_A	S	982	SRR14858149	24506	T	G	0,999857	2021-05-18	United States
S_1118_H	S	1118	SRR14858149	24914	G	C	0,999787	2021-05-18	United States
ORF3a_27_Y	ORF3a	27	SRR14858149	25471	G	T	0,997806	2021-05-18	United States
ORF8_27_*	ORF8	27	SRR14858149	27972	C	T	0,999372	2021-05-18	United States
ORF8_52_I	ORF8	52	SRR14858149	28048	G	T	1	2021-05-18	United States
ORF8_68_*	ORF8	68	SRR14858149	28095	A	T	0,996222	2021-05-18	United States
ORF8_73_C	ORF8	73	SRR14858149	28111	A	G	1	2021-05-18	United States
N_3_H	N	3	SRR14858149	28280	G	C	1	2021-05-18	United States
N_3_V	N	3	SRR14858149	28281	A	T	0,999697	2021-05-18	United States
N_3_E	N	3	SRR14858149	28282	T	A	0,99955	2021-05-18	United States
N_203_K	N	203	SRR14858149	28881	G	A	1	2021-05-18	United States
N_204_R	N	204	SRR14858149	28883	G	C	1	2021-05-18	United States
N_235_F	N	235	SRR14858149	28977	C	T	0,999577	2021-05-18	United States
N_271_I	N	271	SRR14858149	29085	C	T	0,999778	2021-05-18	United States
N_383_A	N	383	SRR14858149	29420	C	G	1	2021-05-18	United States
ORF1ab_1001_I	ORF1ab	1001	SRR14858151	3267	C	T	0,947304	2021-05-17	United States
ORF1ab_1708_D	ORF1ab	1708	SRR14858151	5388	C	A	0,977759	2021-05-17	United States
ORF1ab_2230_T	ORF1ab	2230	SRR14858151	6954	T	C	0,953711	2021-05-17	United States
ORF1ab_2345_V	ORF1ab	2345	SRR14858151	7299	C	T	0,923057	2021-05-17	United States
ORF1ab_3674_NA	ORF1ab	3674	SRR14858151	11287	G	-TCTGGTTTT	0,727432	2021-05-17	United States
ORF1ab_3676_S	ORF1ab	3676	SRR14858151	11291	G	A	0,996764	2021-05-17	United States
ORF1ab_3677_L	ORF1ab	3677	SRR14858151	11296	T	G	1	2021-05-17	United States
ORF1ab_3829_F	ORF1ab	3829	SRR14858151	11750	C	T	0,810126	2021-05-17	United States
ORF1ab_3966_R	ORF1ab	3966	SRR14858151	12162	A	G	0,076236	2021-05-17	United States
ORF1ab_218_L	ORF1ab	218	SRR14858151	14120	C	T	0,063204	2021-05-17	United States
ORF1ab_314_L	ORF1ab	314	SRR14858151	14408	C	T	0,999513	2021-05-17	United States
ORF1ab_1383_R	ORF1ab	1383	SRR14858151	17615	A	G	0,0763889	2021-05-17	United States
ORF1ab_2557_R	ORF1ab	2557	SRR14858151	21137	A	G	0,0769383	2021-05-17	United States
S_68_NA	S	68	SRR14858151	21764	A	-TACATG	0,871751	2021-05-17	United States
S_143_NA	S	143	SRR14858151	21990	T	-TTA	0,7659	2021-05-17	United States
S_501_Y	S	501	SRR14858151	23063	A	T	0,971291	2021-05-17	United States
S_570_D	S	570	SRR14858151	23271	C	A	0,96837	2021-05-17	United States
S_614_G	S	614	SRR14858151	23403	A	G	0,999869	2021-05-17	United States
S_681_H	S	681	SRR14858151	23604	C	A	1	2021-05-17	United States
S_716_I	S	716	SRR14858151	23709	C	T	0,967771	2021-05-17	United States
S_982_A	S	982	SRR14858151	24506	T	G	0,949847	2021-05-17	United States
S_1118_H	S	1118	SRR14858151	24914	G	C	0,986618	2021-05-17	United States
ORF3a_33_S	ORF3a	33	SRR14858151	25489	G	T	0,807697	2021-05-17	United States
ORF8_18_*	ORF8	18	SRR14858151	27945	C	T	0,807293	2021-05-17	United States
ORF8_27_*	ORF8	27	SRR14858151	27972	C	T	0,959971	2021-05-17	United States
ORF8_52_I	ORF8	52	SRR14858151	28048	G	T	0,96458	2021-05-17	United States
ORF8_68_*	ORF8	68	SRR14858151	28095	A	T	0,839734	2021-05-17	United States
ORF8_73_C	ORF8	73	SRR14858151	28111	A	G	0,958749	2021-05-17	United States
N_3_H	N	3	SRR14858151	28280	G	C	0,862565	2021-05-17	United States
N_3_V	N	3	SRR14858151	28281	A	T	0,863855	2021-05-17	United States
N_3_E	N	3	SRR14858151	28282	T	A	0,863709	2021-05-17	United States
N_194_L	N	194	SRR14858151	28854	C	T	0,0669683	2021-05-17	United States
N_203_K	N	203	SRR14858151	28881	G	A	0,841121	2021-05-17	United States
N_204_R	N	204	SRR14858151	28883	G	C	0,84556	2021-05-17	United States
N_213_Y	N	213	SRR14858151	28910	A	T	0,0667362	2021-05-17	United States
N_235_F	N	235	SRR14858151	28977	C	T	0,953443	2021-05-17	United States
ORF1ab_385_V	ORF1ab	385	SRR14858152	1419	C	T	1	2021-05-18	United States
ORF1ab_1001_I	ORF1ab	1001	SRR14858152	3267	C	T	0,0887012	2021-05-18	United States
ORF1ab_1207_S	ORF1ab	1207	SRR14858152	3884	C	T	0,998435	2021-05-18	United States
ORF1ab_1612_P	ORF1ab	1612	SRR14858152	5099	T	C	0,06	2021-05-18	United States
ORF1ab_1914_P	ORF1ab	1914	SRR14858152	6006	T	C	0,0913462	2021-05-18	United States
ORF1ab_2123_V	ORF1ab	2123	SRR14858152	6633	C	T	1	2021-05-18	United States
ORF1ab_2151_I	ORF1ab	2151	SRR14858152	6717	G	T	1	2021-05-18	United States
ORF1ab_2293_G	ORF1ab	2293	SRR14858152	7142	A	G	1	2021-05-18	United States
ORF1ab_2739_S	ORF1ab	2739	SRR14858152	8480	C	T	1	2021-05-18	United States
ORF1ab_3108_V	ORF1ab	3108	SRR14858152	9587	A	G	0,0518768	2021-05-18	United States
ORF1ab_3117_A	ORF1ab	3117	SRR14858152	9614	A	G	1	2021-05-18	United States
ORF1ab_3143_V	ORF1ab	3143	SRR14858152	9693	C	T	0,999668	2021-05-18	United States
ORF1ab_3163_S	ORF1ab	3163	SRR14858152	9754	A	C	0,999822	2021-05-18	United States
ORF1ab_3674_NA	ORF1ab	3674	SRR14858152	11287	G	-TCTGGTTTT	0,68731	2021-05-18	United States
ORF1ab_3676_S	ORF1ab	3676	SRR14858152	11291	G	A	0,993631	2021-05-18	United States
ORF1ab_3677_L	ORF1ab	3677	SRR14858152	11296	T	G	1	2021-05-18	United States
ORF1ab_218_L	ORF1ab	218	SRR14858152	14120	C	T	0,0775707	2021-05-18	United States
ORF1ab_314_L	ORF1ab	314	SRR14858152	14408	C	T	0,998884	2021-05-18	United States
ORF1ab_662_S	ORF1ab	662	SRR14858152	15451	G	A	0,943914	2021-05-18	United States
ORF1ab_1000_L	ORF1ab	1000	SRR14858152	16466	C	T	0,948244	2021-05-18	United States
ORF1ab_2507_I	ORF1ab	2507	SRR14858152	20987	C	T	0,871356	2021-05-18	United States
S_95_I	S	95	SRR14858152	21846	C	T	1	2021-05-18	United States
S_158_S	S	158	SRR14858152	22036	A	C	0,93232	2021-05-18	United States
S_253_G	S	253	SRR14858152	22320	A	G	0,05919	2021-05-18	United States
S_440_K	S	440	SRR14858152	22882	T	A	1	2021-05-18	United States
S_570_D	S	570	SRR14858152	23271	C	A	0,262874	2021-05-18	United States
S_614_G	S	614	SRR14858152	23403	A	G	1	2021-05-18	United States
S_681_H	S	681	SRR14858152	23604	C	A	1	2021-05-18	United States
S_688_V	S	688	SRR14858152	23625	C	T	0,997272	2021-05-18	United States
S_735_A	S	735	SRR14858152	23765	T	G	1	2021-05-18	United States
S_982_A	S	982	SRR14858152	24506	T	G	0,187108	2021-05-18	United States
S_1027_I	S	1027	SRR14858152	24642	C	T	0,81455	2021-05-18	United States
S_1133_F	S	1133	SRR14858152	24959	G	T	0,146615	2021-05-18	United States
ORF8_52_K	ORF8	52	SRR14858152	28048	G	A	1	2021-05-18	United States
ORF8_73_C	ORF8	73	SRR14858152	28111	A	G	0,132932	2021-05-18	United States
N_194_L	N	194	SRR14858152	28854	C	T	0,941176	2021-05-18	United States
N_213_Y	N	213	SRR14858152	28910	A	T	0,960265	2021-05-18	United States
N_235_F	N	235	SRR14858152	28977	C	T	0,116438	2021-05-18	United States
ORF1ab_124_C	ORF1ab	124	SRR14858156	635	C	T	0,0707196	2021-05-20	United States
ORF1ab_999_I	ORF1ab	999	SRR14858156	3261	C	T	0,973781	2021-05-20	United States
ORF1ab_1001_I	ORF1ab	1001	SRR14858156	3267	C	T	0,999426	2021-05-20	United States
ORF1ab_1502_M	ORF1ab	1502	SRR14858156	4771	T	G	1	2021-05-20	United States
ORF1ab_1708_D	ORF1ab	1708	SRR14858156	5388	C	A	0,999764	2021-05-20	United States
ORF1ab_2230_T	ORF1ab	2230	SRR14858156	6954	T	C	1	2021-05-20	United States
ORF1ab_3603_NA	ORF1ab	3603	SRR14858156	11074	C	-T	0,0512801	2021-05-20	United States
ORF1ab_3674_NA	ORF1ab	3674	SRR14858156	11287	G	-TCTGGTTTT	0,721778	2021-05-20	United States
ORF1ab_3676_S	ORF1ab	3676	SRR14858156	11291	G	A	1	2021-05-20	United States
ORF1ab_3677_L	ORF1ab	3677	SRR14858156	11296	T	G	1	2021-05-20	United States
ORF1ab_3712_V	ORF1ab	3712	SRR14858156	11399	A	G	0,244876	2021-05-20	United States
ORF1ab_3829_F	ORF1ab	3829	SRR14858156	11750	C	T	0,10179	2021-05-20	United States
ORF1ab_3874_L	ORF1ab	3874	SRR14858156	11886	C	T	0,0519499	2021-05-20	United States
ORF1ab_314_L	ORF1ab	314	SRR14858156	14408	C	T	0,999174	2021-05-20	United States
ORF1ab_1273_L	ORF1ab	1273	SRR14858156	17285	C	T	0,367713	2021-05-20	United States
S_30_H	S	30	SRR14858156	21650	A	C	0,0530547	2021-05-20	United States
S_68_NA	S	68	SRR14858156	21764	A	-TACATG	0,901736	2021-05-20	United States
S_143_NA	S	143	SRR14858156	21990	T	-TTA	0,804402	2021-05-20	United States
S_501_Y	S	501	SRR14858156	23063	A	T	1	2021-05-20	United States
S_570_D	S	570	SRR14858156	23271	C	A	0,976198	2021-05-20	United States
S_614_G	S	614	SRR14858156	23403	A	G	0,999871	2021-05-20	United States
S_625_Y	S	625	SRR14858156	23435	C	T	0,0804566	2021-05-20	United States
S_681_H	S	681	SRR14858156	23604	C	A	0,999803	2021-05-20	United States
S_716_I	S	716	SRR14858156	23709	C	T	0,999793	2021-05-20	United States
S_982_A	S	982	SRR14858156	24506	T	G	0,999813	2021-05-20	United States
S_1118_H	S	1118	SRR14858156	24914	G	C	0,999733	2021-05-20	United States
ORF3a_100_C	ORF3a	100	SRR14858156	25690	G	T	0,980411	2021-05-20	United States
ORF8_27_*	ORF8	27	SRR14858156	27972	C	T	0,999561	2021-05-20	United States
ORF8_52_I	ORF8	52	SRR14858156	28048	G	T	0,999673	2021-05-20	United States
ORF8_73_C	ORF8	73	SRR14858156	28111	A	G	0,999932	2021-05-20	United States
N_3_H	N	3	SRR14858156	28280	G	C	1	2021-05-20	United States
N_3_V	N	3	SRR14858156	28281	A	T	0,999904	2021-05-20	United States
N_3_E	N	3	SRR14858156	28282	T	A	1	2021-05-20	United States
N_13_S	N	13	SRR14858156	28310	C	T	0,0637894	2021-05-20	United States
N_139_F	N	139	SRR14858156	28690	G	T	0,999506	2021-05-20	United States
N_235_F	N	235	SRR14858156	28977	C	T	1	2021-05-20	United States
ORF1ab_1001_I	ORF1ab	1001	SRR14858157	3267	C	T	1	2021-05-16	United States
ORF1ab_1708_D	ORF1ab	1708	SRR14858157	5388	C	A	1	2021-05-16	United States
ORF1ab_2699_V	ORF1ab	2699	SRR14858157	8360	A	G	1	2021-05-16	United States
ORF1ab_2827_L	ORF1ab	2827	SRR14858157	8744	T	C	0,125749	2021-05-16	United States
ORF1ab_2868_NA	ORF1ab	2868	SRR14858157	8868	G	-T	0,115646	2021-05-16	United States
ORF1ab_3674_NA	ORF1ab	3674	SRR14858157	11287	G	-TCTGGTTTT	0,702902	2021-05-16	United States
ORF1ab_3676_S	ORF1ab	3676	SRR14858157	11291	G	A	0,992481	2021-05-16	United States
ORF1ab_3677_L	ORF1ab	3677	SRR14858157	11296	T	G	1	2021-05-16	United States
ORF1ab_3966_R	ORF1ab	3966	SRR14858157	12162	A	G	1	2021-05-16	United States
ORF1ab_314_L	ORF1ab	314	SRR14858157	14408	C	T	0,999669	2021-05-16	United States
ORF1ab_1383_R	ORF1ab	1383	SRR14858157	17615	A	G	1	2021-05-16	United States
ORF1ab_1594_L	ORF1ab	1594	SRR14858157	18248	C	T	0,999753	2021-05-16	United States
ORF1ab_1895_V	ORF1ab	1895	SRR14858157	19151	C	T	0,170129	2021-05-16	United States
ORF1ab_2557_R	ORF1ab	2557	SRR14858157	21137	A	G	1	2021-05-16	United States
S_68_NA	S	68	SRR14858157	21764	A	-TACATG	0,895336	2021-05-16	United States
S_143_NA	S	143	SRR14858157	21990	T	-TTA	0,804683	2021-05-16	United States
S_501_Y	S	501	SRR14858157	23063	A	T	1	2021-05-16	United States
S_570_D	S	570	SRR14858157	23271	C	A	0,999304	2021-05-16	United States
S_614_G	S	614	SRR14858157	23403	A	G	0,999821	2021-05-16	United States
S_681_H	S	681	SRR14858157	23604	C	A	1	2021-05-16	United States
S_716_I	S	716	SRR14858157	23709	C	T	0,999397	2021-05-16	United States
S_982_A	S	982	SRR14858157	24506	T	G	1	2021-05-16	United States
S_1118_H	S	1118	SRR14858157	24914	G	C	0,999452	2021-05-16	United States
S_1191_N	S	1191	SRR14858157	25135	G	T	1	2021-05-16	United States
ORF8_27_*	ORF8	27	SRR14858157	27972	C	T	1	2021-05-16	United States
ORF8_52_I	ORF8	52	SRR14858157	28048	G	T	1	2021-05-16	United States
ORF8_73_C	ORF8	73	SRR14858157	28111	A	G	0,999848	2021-05-16	United States
N_3_H	N	3	SRR14858157	28280	G	C	0,999831	2021-05-16	United States
N_3_V	N	3	SRR14858157	28281	A	T	1	2021-05-16	United States
N_3_E	N	3	SRR14858157	28282	T	A	0,999832	2021-05-16	United States
N_203_K	N	203	SRR14858157	28881	G	A	1	2021-05-16	United States
N_204_R	N	204	SRR14858157	28883	G	C	1	2021-05-16	United States
N_235_F	N	235	SRR14858157	28977	C	T	1	2021-05-16	United States
ORF1ab_45_Y	ORF1ab	45	SRR14858158	398	C	T	0,998287	2021-05-28	United States
ORF1ab_1001_I	ORF1ab	1001	SRR14858158	3267	C	T	1	2021-05-28	United States
ORF1ab_1440_N	ORF1ab	1440	SRR14858158	4583	G	A	1	2021-05-28	United States
ORF1ab_1440_E	ORF1ab	1440	SRR14858158	4585	T	A	1	2021-05-28	United States
ORF1ab_1708_D	ORF1ab	1708	SRR14858158	5388	C	A	0,999888	2021-05-28	United States
ORF1ab_2061_F	ORF1ab	2061	SRR14858158	6446	G	T	0,999674	2021-05-28	United States
ORF1ab_3674_NA	ORF1ab	3674	SRR14858158	11287	G	-TCTGGTTTT	0,682655	2021-05-28	United States
ORF1ab_3676_S	ORF1ab	3676	SRR14858158	11291	G	A	0,987013	2021-05-28	United States
ORF1ab_3677_L	ORF1ab	3677	SRR14858158	11296	T	G	0,997033	2021-05-28	United States
ORF1ab_218_L	ORF1ab	218	SRR14858158	14120	C	T	0,99877	2021-05-28	United States
ORF1ab_314_L	ORF1ab	314	SRR14858158	14408	C	T	0,999624	2021-05-28	United States
ORF1ab_1975_S	ORF1ab	1975	SRR14858158	19390	C	T	1	2021-05-28	United States
S_68_NA	S	68	SRR14858158	21764	A	-TACATG	0,892691	2021-05-28	United States
S_80_Y	S	80	SRR14858158	21800	G	T	0,999791	2021-05-28	United States
S_143_NA	S	143	SRR14858158	21990	T	-TTA	0,80309	2021-05-28	United States
S_176_F	S	176	SRR14858158	22088	C	T	1	2021-05-28	United States
S_501_Y	S	501	SRR14858158	23063	A	T	1	2021-05-28	United States
S_570_D	S	570	SRR14858158	23271	C	A	0,999376	2021-05-28	United States
S_614_G	S	614	SRR14858158	23403	A	G	1	2021-05-28	United States
S_681_H	S	681	SRR14858158	23604	C	A	0,999887	2021-05-28	United States
S_716_I	S	716	SRR14858158	23709	C	T	0,999768	2021-05-28	United States
S_982_A	S	982	SRR14858158	24506	T	G	0,999762	2021-05-28	United States
S_1118_H	S	1118	SRR14858158	24914	G	C	0,999539	2021-05-28	United States
ORF6_61_H	ORF6	61	SRR14858158	27382	G	C	1	2021-05-28	United States
ORF6_61_V	ORF6	61	SRR14858158	27383	A	T	1	2021-05-28	United States
ORF8_27_*	ORF8	27	SRR14858158	27972	C	T	0,999611	2021-05-28	United States
ORF8_52_I	ORF8	52	SRR14858158	28048	G	T	0,999531	2021-05-28	United States
ORF8_64_D	ORF8	64	SRR14858158	28085	G	T	1	2021-05-28	United States
ORF8_68_*	ORF8	68	SRR14858158	28095	A	T	0,99925	2021-05-28	United States
ORF8_73_C	ORF8	73	SRR14858158	28111	A	G	0,999764	2021-05-28	United States
N_3_H	N	3	SRR14858158	28280	G	C	1	2021-05-28	United States
N_3_V	N	3	SRR14858158	28281	A	T	0,999773	2021-05-28	United States
N_3_E	N	3	SRR14858158	28282	T	A	0,99955	2021-05-28	United States
N_203_K	N	203	SRR14858158	28881	G	A	1	2021-05-28	United States
N_204_R	N	204	SRR14858158	28883	G	C	1	2021-05-28	United States
N_235_F	N	235	SRR14858158	28977	C	T	0,998684	2021-05-28	United States
ORF1ab_1001_I	ORF1ab	1001	SRR14858159	3267	C	T	0,999285	2021-05-24	United States
ORF1ab_1708_D	ORF1ab	1708	SRR14858159	5388	C	A	0,999928	2021-05-24	United States
ORF1ab_2230_T	ORF1ab	2230	SRR14858159	6954	T	C	0,999734	2021-05-24	United States
ORF1ab_3674_NA	ORF1ab	3674	SRR14858159	11287	G	-TCTGGTTTT	0,785377	2021-05-24	United States
ORF1ab_3676_S	ORF1ab	3676	SRR14858159	11291	G	A	0,995475	2021-05-24	United States
ORF1ab_3677_L	ORF1ab	3677	SRR14858159	11296	T	G	1	2021-05-24	United States
ORF1ab_3966_R	ORF1ab	3966	SRR14858159	12162	A	G	0,999587	2021-05-24	United States
ORF1ab_314_L	ORF1ab	314	SRR14858159	14408	C	T	0,999699	2021-05-24	United States
ORF1ab_1383_R	ORF1ab	1383	SRR14858159	17615	A	G	0,999902	2021-05-24	United States
ORF1ab_2557_R	ORF1ab	2557	SRR14858159	21137	A	G	1	2021-05-24	United States
S_68_NA	S	68	SRR14858159	21764	A	-TACATG	0,903349	2021-05-24	United States
S_143_NA	S	143	SRR14858159	21990	T	-TTA	0,811787	2021-05-24	United States
S_501_Y	S	501	SRR14858159	23063	A	T	0,999874	2021-05-24	United States
S_570_D	S	570	SRR14858159	23271	C	A	0,999824	2021-05-24	United States
S_614_G	S	614	SRR14858159	23403	A	G	1	2021-05-24	United States
S_681_H	S	681	SRR14858159	23604	C	A	1	2021-05-24	United States
S_716_I	S	716	SRR14858159	23709	C	T	0,999919	2021-05-24	United States
S_982_A	S	982	SRR14858159	24506	T	G	0,999863	2021-05-24	United States
S_1118_H	S	1118	SRR14858159	24914	G	C	0,999664	2021-05-24	United States
S_1191_N	S	1191	SRR14858159	25135	G	T	0,999574	2021-05-24	United States
ORF8_27_*	ORF8	27	SRR14858159	27972	C	T	1	2021-05-24	United States
ORF8_52_I	ORF8	52	SRR14858159	28048	G	T	0,999834	2021-05-24	United States
ORF8_73_C	ORF8	73	SRR14858159	28111	A	G	0,999721	2021-05-24	United States
N_3_H	N	3	SRR14858159	28280	G	C	0,999852	2021-05-24	United States
N_3_V	N	3	SRR14858159	28281	A	T	0,999852	2021-05-24	United States
N_3_E	N	3	SRR14858159	28282	T	A	1	2021-05-24	United States
N_203_K	N	203	SRR14858159	28881	G	A	0,999712	2021-05-24	United States
N_204_R	N	204	SRR14858159	28883	G	C	1	2021-05-24	United States
N_235_F	N	235	SRR14858159	28977	C	T	0,998759	2021-05-24	United States
ORF1ab_1001_I	ORF1ab	1001	SRR14858160	3267	C	T	0,999859	2021-05-21	United States
ORF1ab_1708_D	ORF1ab	1708	SRR14858160	5388	C	A	0,999685	2021-05-21	United States
ORF1ab_2230_T	ORF1ab	2230	SRR14858160	6954	T	C	1	2021-05-21	United States
ORF1ab_3674_NA	ORF1ab	3674	SRR14858160	11287	G	-TCTGGTTTT	0,767726	2021-05-21	United States
ORF1ab_3676_S	ORF1ab	3676	SRR14858160	11291	G	A	1	2021-05-21	United States
ORF1ab_3677_L	ORF1ab	3677	SRR14858160	11296	T	G	1	2021-05-21	United States
ORF1ab_3966_R	ORF1ab	3966	SRR14858160	12162	A	G	0,999674	2021-05-21	United States
ORF1ab_176_V	ORF1ab	176	SRR14858160	13994	C	T	1	2021-05-21	United States
ORF1ab_314_L	ORF1ab	314	SRR14858160	14408	C	T	0,999539	2021-05-21	United States
ORF1ab_1383_R	ORF1ab	1383	SRR14858160	17615	A	G	0,999541	2021-05-21	United States
ORF1ab_2557_R	ORF1ab	2557	SRR14858160	21137	A	G	0,999697	2021-05-21	United States
S_68_NA	S	68	SRR14858160	21764	A	-TACATG	0,904961	2021-05-21	United States
S_143_NA	S	143	SRR14858160	21990	T	-TTA	0,785124	2021-05-21	United States
S_501_Y	S	501	SRR14858160	23063	A	T	0,999401	2021-05-21	United States
S_570_D	S	570	SRR14858160	23271	C	A	0,999796	2021-05-21	United States
S_614_G	S	614	SRR14858160	23403	A	G	0,999796	2021-05-21	United States
S_681_H	S	681	SRR14858160	23604	C	A	0,999658	2021-05-21	United States
S_716_I	S	716	SRR14858160	23709	C	T	0,999911	2021-05-21	United States
S_982_A	S	982	SRR14858160	24506	T	G	0,999842	2021-05-21	United States
S_1118_H	S	1118	SRR14858160	24914	G	C	0,999755	2021-05-21	United States
S_1191_N	S	1191	SRR14858160	25135	G	T	0,999694	2021-05-21	United States
ORF8_27_*	ORF8	27	SRR14858160	27972	C	T	0,999521	2021-05-21	United States
ORF8_38_L	ORF8	38	SRR14858160	28006	C	T	0,999325	2021-05-21	United States
ORF8_52_I	ORF8	52	SRR14858160	28048	G	T	0,999628	2021-05-21	United States
ORF8_73_C	ORF8	73	SRR14858160	28111	A	G	0,998848	2021-05-21	United States
N_3_H	N	3	SRR14858160	28280	G	C	0,999845	2021-05-21	United States
N_3_V	N	3	SRR14858160	28281	A	T	0,999689	2021-05-21	United States
N_3_E	N	3	SRR14858160	28282	T	A	0,999845	2021-05-21	United States
N_203_K	N	203	SRR14858160	28881	G	A	1	2021-05-21	United States
N_204_R	N	204	SRR14858160	28883	G	C	1	2021-05-21	United States
N_235_F	N	235	SRR14858160	28977	C	T	1	2021-05-21	United States
ORF1ab_1001_I	ORF1ab	1001	SRR14858162	3267	C	T	1	2021-05-20	United States
ORF1ab_1137_T	ORF1ab	1137	SRR14858162	3675	A	C	1	2021-05-20	United States
ORF1ab_1890_I	ORF1ab	1890	SRR14858162	5934	C	T	0,995955	2021-05-20	United States
ORF1ab_1952_L	ORF1ab	1952	SRR14858162	6120	C	T	0,0801688	2021-05-20	United States
ORF1ab_2230_T	ORF1ab	2230	SRR14858162	6954	T	C	1	2021-05-20	United States
ORF1ab_3674_NA	ORF1ab	3674	SRR14858162	11287	G	-TCTGGTTTT	0,718871	2021-05-20	United States
ORF1ab_3676_S	ORF1ab	3676	SRR14858162	11291	G	A	1	2021-05-20	United States
ORF1ab_3677_L	ORF1ab	3677	SRR14858162	11296	T	G	1	2021-05-20	United States
ORF1ab_314_L	ORF1ab	314	SRR14858162	14408	C	T	0,99938	2021-05-20	United States
ORF1ab_1393_R	ORF1ab	1393	SRR14858162	17645	A	G	0,999724	2021-05-20	United States
S_30_H	S	30	SRR14858162	21650	A	C	0,0564516	2021-05-20	United States
S_68_NA	S	68	SRR14858162	21764	A	-TACATG	0,904122	2021-05-20	United States
S_143_NA	S	143	SRR14858162	21990	T	-TTA	0,79297	2021-05-20	United States
S_501_Y	S	501	SRR14858162	23063	A	T	1	2021-05-20	United States
S_570_D	S	570	SRR14858162	23271	C	A	0,983103	2021-05-20	United States
S_614_G	S	614	SRR14858162	23403	A	G	0,999864	2021-05-20	United States
S_681_H	S	681	SRR14858162	23604	C	A	0,999906	2021-05-20	United States
S_716_I	S	716	SRR14858162	23709	C	T	0,999809	2021-05-20	United States
S_982_A	S	982	SRR14858162	24506	T	G	0,999531	2021-05-20	United States
S_1118_H	S	1118	SRR14858162	24914	G	C	0,999217	2021-05-20	United States
ORF3a_100_C	ORF3a	100	SRR14858162	25690	G	T	1	2021-05-20	United States
ORF8_27_*	ORF8	27	SRR14858162	27972	C	T	0,999814	2021-05-20	United States
ORF8_52_I	ORF8	52	SRR14858162	28048	G	T	0,999784	2021-05-20	United States
ORF8_73_C	ORF8	73	SRR14858162	28111	A	G	0,99984	2021-05-20	United States
N_3_H	N	3	SRR14858162	28280	G	C	1	2021-05-20	United States
N_3_V	N	3	SRR14858162	28281	A	T	1	2021-05-20	United States
N_3_E	N	3	SRR14858162	28282	T	A	0,999879	2021-05-20	United States
N_203_K	N	203	SRR14858162	28881	G	A	1	2021-05-20	United States
N_204_R	N	204	SRR14858162	28883	G	C	1	2021-05-20	United States
N_218_S	N	218	SRR14858162	28925	G	T	1	2021-05-20	United States
N_235_F	N	235	SRR14858162	28977	C	T	1	2021-05-20	United States
ORF1ab_211_T	ORF1ab	211	SRR14858163	896	G	A	0,983235	2021-05-11	United States
ORF1ab_1001_I	ORF1ab	1001	SRR14858163	3267	C	T	0,999865	2021-05-11	United States
ORF1ab_1708_D	ORF1ab	1708	SRR14858163	5388	C	A	0,999908	2021-05-11	United States
ORF1ab_2230_T	ORF1ab	2230	SRR14858163	6954	T	C	1	2021-05-11	United States
ORF1ab_3674_NA	ORF1ab	3674	SRR14858163	11287	G	-TCTGGTTTT	0,690404	2021-05-11	United States
ORF1ab_3676_S	ORF1ab	3676	SRR14858163	11291	G	A	0,992327	2021-05-11	United States
ORF1ab_3677_L	ORF1ab	3677	SRR14858163	11296	T	G	1	2021-05-11	United States
ORF1ab_314_L	ORF1ab	314	SRR14858163	14408	C	T	0,999497	2021-05-11	United States
ORF1ab_1001_S	ORF1ab	1001	SRR14858163	16468	C	T	1	2021-05-11	United States
ORF1ab_1383_R	ORF1ab	1383	SRR14858163	17615	A	G	0,999913	2021-05-11	United States
ORF1ab_1808_D	ORF1ab	1808	SRR14858163	18891	G	T	0,999947	2021-05-11	United States
S_68_NA	S	68	SRR14858163	21764	A	-TACATG	0,905254	2021-05-11	United States
S_143_NA	S	143	SRR14858163	21990	T	-TTA	0,806504	2021-05-11	United States
S_501_Y	S	501	SRR14858163	23063	A	T	0,998638	2021-05-11	United States
S_570_D	S	570	SRR14858163	23271	C	A	0,999877	2021-05-11	United States
S_614_G	S	614	SRR14858163	23403	A	G	1	2021-05-11	United States
S_681_H	S	681	SRR14858163	23604	C	A	1	2021-05-11	United States
S_716_I	S	716	SRR14858163	23709	C	T	1	2021-05-11	United States
S_982_A	S	982	SRR14858163	24506	T	G	0,999821	2021-05-11	United States
S_1118_H	S	1118	SRR14858163	24914	G	C	0,999708	2021-05-11	United States
S_1162_L	S	1162	SRR14858163	25047	C	T	0,302912	2021-05-11	United States
ORF8_27_*	ORF8	27	SRR14858163	27972	C	T	0,99954	2021-05-11	United States
ORF8_52_I	ORF8	52	SRR14858163	28048	G	T	1	2021-05-11	United States
ORF8_73_C	ORF8	73	SRR14858163	28111	A	G	0,999851	2021-05-11	United States
N_3_H	N	3	SRR14858163	28280	G	C	0,999918	2021-05-11	United States
N_3_V	N	3	SRR14858163	28281	A	T	0,999837	2021-05-11	United States
N_3_E	N	3	SRR14858163	28282	T	A	0,999675	2021-05-11	United States
N_203_K	N	203	SRR14858163	28881	G	A	1	2021-05-11	United States
N_204_R	N	204	SRR14858163	28883	G	C	1	2021-05-11	United States
N_235_F	N	235	SRR14858163	28977	C	T	0,999086	2021-05-11	United States
ORF1ab_1001_I	ORF1ab	1001	SRR14858165	3267	C	T	0,950038	2021-05-19	United States
ORF1ab_1299_L	ORF1ab	1299	SRR14858165	4160	G	T	0,0597678	2021-05-19	United States
ORF1ab_1708_D	ORF1ab	1708	SRR14858165	5388	C	A	0,999315	2021-05-19	United States
ORF1ab_2230_T	ORF1ab	2230	SRR14858165	6954	T	C	1	2021-05-19	United States
ORF1ab_2780_L	ORF1ab	2780	SRR14858165	8603	T	C	0,999274	2021-05-19	United States
ORF1ab_3603_NA	ORF1ab	3603	SRR14858165	11074	C	-T	0,0650062	2021-05-19	United States
ORF1ab_3674_NA	ORF1ab	3674	SRR14858165	11287	G	-TCTGGTTTT	0,733176	2021-05-19	United States
ORF1ab_3676_S	ORF1ab	3676	SRR14858165	11291	G	A	0,997506	2021-05-19	United States
ORF1ab_3677_L	ORF1ab	3677	SRR14858165	11296	T	G	1	2021-05-19	United States
ORF1ab_3796_NA	ORF1ab	3796	SRR14858165	11651	C	+T	0,0711605	2021-05-19	United States
ORF1ab_314_L	ORF1ab	314	SRR14858165	14408	C	T	0,998596	2021-05-19	United States
ORF1ab_1383_R	ORF1ab	1383	SRR14858165	17615	A	G	0,963195	2021-05-19	United States
S_30_H	S	30	SRR14858165	21650	A	C	0,0573477	2021-05-19	United States
S_68_NA	S	68	SRR14858165	21764	A	-TACATG	0,874293	2021-05-19	United States
S_143_NA	S	143	SRR14858165	21990	T	-TTA	0,791617	2021-05-19	United States
S_222_V	S	222	SRR14858165	22227	C	T	0,956715	2021-05-19	United States
S_501_Y	S	501	SRR14858165	23063	A	T	1	2021-05-19	United States
S_570_D	S	570	SRR14858165	23271	C	A	0,999032	2021-05-19	United States
S_614_G	S	614	SRR14858165	23403	A	G	1	2021-05-19	United States
S_681_H	S	681	SRR14858165	23604	C	A	0,999872	2021-05-19	United States
S_716_I	S	716	SRR14858165	23709	C	T	0,999868	2021-05-19	United States
S_772_I	S	772	SRR14858165	23876	G	A	0,9785	2021-05-19	United States
S_982_A	S	982	SRR14858165	24506	T	G	1	2021-05-19	United States
S_1118_H	S	1118	SRR14858165	24914	G	C	0,999398	2021-05-19	United States
ORF3a_15_F	ORF3a	15	SRR14858165	25437	G	T	0,95671	2021-05-19	United States
ORF3a_40_L	ORF3a	40	SRR14858165	25511	C	T	0,959914	2021-05-19	United States
ORF8_27_*	ORF8	27	SRR14858165	27972	C	T	0,999572	2021-05-19	United States
ORF8_52_I	ORF8	52	SRR14858165	28048	G	T	0,999767	2021-05-19	United States
ORF8_73_C	ORF8	73	SRR14858165	28111	A	G	0,999937	2021-05-19	United States
ORF8_87_I	ORF8	87	SRR14858165	28153	C	T	0,144229	2021-05-19	United States
N_3_H	N	3	SRR14858165	28280	G	C	1	2021-05-19	United States
N_3_V	N	3	SRR14858165	28281	A	T	1	2021-05-19	United States
N_3_E	N	3	SRR14858165	28282	T	A	0,999837	2021-05-19	United States
N_203_K	N	203	SRR14858165	28881	G	A	1	2021-05-19	United States
N_204_R	N	204	SRR14858165	28883	G	C	1	2021-05-19	United States
N_235_F	N	235	SRR14858165	28977	C	T	1	2021-05-19	United States
N_327_L	N	327	SRR14858165	29253	C	T	0,0502567	2021-05-19	United States
ORF1ab_519_S	ORF1ab	519	SRR14858166	1820	G	A	0,998697	2021-05-19	United States
ORF1ab_1001_I	ORF1ab	1001	SRR14858166	3267	C	T	1	2021-05-19	United States
ORF1ab_1708_D	ORF1ab	1708	SRR14858166	5388	C	A	0,999767	2021-05-19	United States
ORF1ab_3603_NA	ORF1ab	3603	SRR14858166	11074	C	-T	0,0536246	2021-05-19	United States
ORF1ab_3674_NA	ORF1ab	3674	SRR14858166	11287	G	-TCTGGTTTT	0,628866	2021-05-19	United States
ORF1ab_3966_R	ORF1ab	3966	SRR14858166	12162	A	G	0,999743	2021-05-19	United States
ORF1ab_314_L	ORF1ab	314	SRR14858166	14408	C	T	0,999363	2021-05-19	United States
ORF1ab_1383_R	ORF1ab	1383	SRR14858166	17615	A	G	1	2021-05-19	United States
ORF1ab_2557_R	ORF1ab	2557	SRR14858166	21137	A	G	1	2021-05-19	United States
S_68_NA	S	68	SRR14858166	21764	A	-TACATG	0,917271	2021-05-19	United States
S_143_NA	S	143	SRR14858166	21990	T	-TTA	0,7865	2021-05-19	United States
S_501_Y	S	501	SRR14858166	23063	A	T	1	2021-05-19	United States
S_570_D	S	570	SRR14858166	23271	C	A	1	2021-05-19	United States
S_614_G	S	614	SRR14858166	23403	A	G	1	2021-05-19	United States
S_681_H	S	681	SRR14858166	23604	C	A	0,999715	2021-05-19	United States
S_716_I	S	716	SRR14858166	23709	C	T	0,99986	2021-05-19	United States
S_982_A	S	982	SRR14858166	24506	T	G	0,999361	2021-05-19	United States
S_1118_H	S	1118	SRR14858166	24914	G	C	1	2021-05-19	United States
S_1191_N	S	1191	SRR14858166	25135	G	T	0,999044	2021-05-19	United States
ORF8_27_*	ORF8	27	SRR14858166	27972	C	T	0,999727	2021-05-19	United States
ORF8_52_I	ORF8	52	SRR14858166	28048	G	T	1	2021-05-19	United States
ORF8_73_C	ORF8	73	SRR14858166	28111	A	G	1	2021-05-19	United States
N_3_H	N	3	SRR14858166	28280	G	C	0,999627	2021-05-19	United States
N_3_V	N	3	SRR14858166	28281	A	T	0,999813	2021-05-19	United States
N_3_E	N	3	SRR14858166	28282	T	A	0,999814	2021-05-19	United States
N_203_K	N	203	SRR14858166	28881	G	A	1	2021-05-19	United States
N_204_R	N	204	SRR14858166	28883	G	C	1	2021-05-19	United States
N_235_F	N	235	SRR14858166	28977	C	T	0,996454	2021-05-19	United States
ORF1ab_1001_I	ORF1ab	1001	SRR14858167	3267	C	T	1	2021-05-20	United States
ORF1ab_1708_D	ORF1ab	1708	SRR14858167	5388	C	A	0,999223	2021-05-20	United States
ORF1ab_2230_T	ORF1ab	2230	SRR14858167	6954	T	C	1	2021-05-20	United States
ORF1ab_2345_V	ORF1ab	2345	SRR14858167	7299	C	T	1	2021-05-20	United States
ORF1ab_3674_NA	ORF1ab	3674	SRR14858167	11287	G	-TCTGGTTTT	0,746658	2021-05-20	United States
ORF1ab_3676_S	ORF1ab	3676	SRR14858167	11291	G	A	0,995943	2021-05-20	United States
ORF1ab_3677_L	ORF1ab	3677	SRR14858167	11296	T	G	1	2021-05-20	United States
ORF1ab_3829_F	ORF1ab	3829	SRR14858167	11750	C	T	0,999492	2021-05-20	United States
ORF1ab_314_L	ORF1ab	314	SRR14858167	14408	C	T	0,999575	2021-05-20	United States
S_30_H	S	30	SRR14858167	21650	A	C	0,0747423	2021-05-20	United States
S_68_NA	S	68	SRR14858167	21764	A	-TACATG	0,891621	2021-05-20	United States
S_143_NA	S	143	SRR14858167	21990	T	-TTA	0,810023	2021-05-20	United States
S_501_Y	S	501	SRR14858167	23063	A	T	1	2021-05-20	United States
S_570_D	S	570	SRR14858167	23271	C	A	0,999748	2021-05-20	United States
S_614_G	S	614	SRR14858167	23403	A	G	0,999876	2021-05-20	United States
S_681_H	S	681	SRR14858167	23604	C	A	0,999922	2021-05-20	United States
S_716_I	S	716	SRR14858167	23709	C	T	0,999921	2021-05-20	United States
S_982_A	S	982	SRR14858167	24506	T	G	0,995653	2021-05-20	United States
S_1118_H	S	1118	SRR14858167	24914	G	C	0,999427	2021-05-20	United States
ORF3a_33_S	ORF3a	33	SRR14858167	25489	G	T	0,999728	2021-05-20	United States
ORF8_18_*	ORF8	18	SRR14858167	27945	C	T	1	2021-05-20	United States
ORF8_27_*	ORF8	27	SRR14858167	27972	C	T	0,99958	2021-05-20	United States
ORF8_52_I	ORF8	52	SRR14858167	28048	G	T	1	2021-05-20	United States
ORF8_68_*	ORF8	68	SRR14858167	28095	A	T	0,99794	2021-05-20	United States
ORF8_73_C	ORF8	73	SRR14858167	28111	A	G	0,999922	2021-05-20	United States
N_3_H	N	3	SRR14858167	28280	G	C	1	2021-05-20	United States
N_3_V	N	3	SRR14858167	28281	A	T	0,998815	2021-05-20	United States
N_3_E	N	3	SRR14858167	28282	T	A	1	2021-05-20	United States
N_203_K	N	203	SRR14858167	28881	G	A	1	2021-05-20	United States
N_204_R	N	204	SRR14858167	28883	G	C	0,999192	2021-05-20	United States
N_235_F	N	235	SRR14858167	28977	C	T	1	2021-05-20	United States
ORF10_20_I	ORF10	20	SRR14858167	29616	G	T	0,11554	2021-05-20	United States
ORF1ab_104_I	ORF1ab	104	SRR14858168	575	C	A	0,999316	2021-05-14	United States
ORF1ab_1001_I	ORF1ab	1001	SRR14858168	3267	C	T	1	2021-05-14	United States
ORF1ab_1708_D	ORF1ab	1708	SRR14858168	5388	C	A	1	2021-05-14	United States
ORF1ab_2230_T	ORF1ab	2230	SRR14858168	6954	T	C	0,999307	2021-05-14	United States
ORF1ab_3436_V	ORF1ab	3436	SRR14858168	10572	C	T	0,99864	2021-05-14	United States
ORF1ab_3674_NA	ORF1ab	3674	SRR14858168	11287	G	-TCTGGTTTT	0,751948	2021-05-14	United States
ORF1ab_3676_S	ORF1ab	3676	SRR14858168	11291	G	A	0,993127	2021-05-14	United States
ORF1ab_3677_L	ORF1ab	3677	SRR14858168	11296	T	G	0,99784	2021-05-14	United States
ORF1ab_314_L	ORF1ab	314	SRR14858168	14408	C	T	0,999722	2021-05-14	United States
ORF1ab_1001_S	ORF1ab	1001	SRR14858168	16468	C	T	0,999826	2021-05-14	United States
ORF1ab_1383_R	ORF1ab	1383	SRR14858168	17615	A	G	0,999864	2021-05-14	United States
ORF1ab_2040_I	ORF1ab	2040	SRR14858168	19586	C	T	1	2021-05-14	United States
S_68_NA	S	68	SRR14858168	21764	A	-TACATG	0,898922	2021-05-14	United States
S_143_NA	S	143	SRR14858168	21990	T	-TTA	0,854645	2021-05-14	United States
S_150_T	S	150	SRR14858168	22011	A	C	0,999812	2021-05-14	United States
S_501_Y	S	501	SRR14858168	23063	A	T	0,999607	2021-05-14	United States
S_570_D	S	570	SRR14858168	23271	C	A	0,999742	2021-05-14	United States
S_614_G	S	614	SRR14858168	23403	A	G	1	2021-05-14	United States
S_681_H	S	681	SRR14858168	23604	C	A	1	2021-05-14	United States
S_716_I	S	716	SRR14858168	23709	C	T	1	2021-05-14	United States
S_982_A	S	982	SRR14858168	24506	T	G	0,999812	2021-05-14	United States
S_1118_H	S	1118	SRR14858168	24914	G	C	0,999566	2021-05-14	United States
ORF7a_23_F	ORF7a	23	SRR14858168	27461	G	T	0,999744	2021-05-14	United States
ORF8_27_*	ORF8	27	SRR14858168	27972	C	T	0,999802	2021-05-14	United States
ORF8_52_I	ORF8	52	SRR14858168	28048	G	T	0,999757	2021-05-14	United States
ORF8_73_C	ORF8	73	SRR14858168	28111	A	G	1	2021-05-14	United States
N_3_H	N	3	SRR14858168	28280	G	C	0,999823	2021-05-14	United States
N_3_V	N	3	SRR14858168	28281	A	T	0,999823	2021-05-14	United States
N_3_E	N	3	SRR14858168	28282	T	A	1	2021-05-14	United States
N_203_K	N	203	SRR14858168	28881	G	A	1	2021-05-14	United States
N_204_R	N	204	SRR14858168	28883	G	C	1	2021-05-14	United States
N_235_F	N	235	SRR14858168	28977	C	T	0,999648	2021-05-14	United States
ORF1ab_519_S	ORF1ab	519	SRR14858169	1820	G	A	0,999514	2021-05-24	United States
ORF1ab_675_I	ORF1ab	675	SRR14858169	2288	G	A	1	2021-05-24	United States
ORF1ab_1001_I	ORF1ab	1001	SRR14858169	3267	C	T	1	2021-05-24	United States
ORF1ab_1708_D	ORF1ab	1708	SRR14858169	5388	C	A	1	2021-05-24	United States
ORF1ab_2083_R	ORF1ab	2083	SRR14858169	6514	T	G	0,0603131	2021-05-24	United States
ORF1ab_2215_C	ORF1ab	2215	SRR14858169	6909	T	G	0,0769231	2021-05-24	United States
ORF1ab_2230_T	ORF1ab	2230	SRR14858169	6954	T	C	1	2021-05-24	United States
ORF1ab_3674_NA	ORF1ab	3674	SRR14858169	11287	G	-TCTGGTTTT	0,70454	2021-05-24	United States
ORF1ab_3676_S	ORF1ab	3676	SRR14858169	11291	G	A	0,994382	2021-05-24	United States
ORF1ab_3677_L	ORF1ab	3677	SRR14858169	11296	T	G	1	2021-05-24	United States
ORF1ab_3678_N	ORF1ab	3678	SRR14858169	11299	G	T	0,128155	2021-05-24	United States
ORF1ab_3897_N	ORF1ab	3897	SRR14858169	11954	G	A	0,0783963	2021-05-24	United States
ORF1ab_3966_R	ORF1ab	3966	SRR14858169	12162	A	G	0,999907	2021-05-24	United States
ORF1ab_314_L	ORF1ab	314	SRR14858169	14408	C	T	0,99943	2021-05-24	United States
ORF1ab_1383_R	ORF1ab	1383	SRR14858169	17615	A	G	0,999689	2021-05-24	United States
ORF1ab_1741_L	ORF1ab	1741	SRR14858169	18688	T	C	0,0932027	2021-05-24	United States
ORF1ab_2557_R	ORF1ab	2557	SRR14858169	21137	A	G	0,884449	2021-05-24	United States
S_68_NA	S	68	SRR14858169	21764	A	-TACATG	0,898285	2021-05-24	United States
S_143_NA	S	143	SRR14858169	21990	T	-TTA	0,797255	2021-05-24	United States
S_501_Y	S	501	SRR14858169	23063	A	T	1	2021-05-24	United States
S_570_D	S	570	SRR14858169	23271	C	A	0,99953	2021-05-24	United States
S_614_G	S	614	SRR14858169	23403	A	G	1	2021-05-24	United States
S_681_H	S	681	SRR14858169	23604	C	A	0,999796	2021-05-24	United States
S_716_I	S	716	SRR14858169	23709	C	T	0,999789	2021-05-24	United States
S_982_A	S	982	SRR14858169	24506	T	G	0,999584	2021-05-24	United States
S_1118_H	S	1118	SRR14858169	24914	G	C	0,999319	2021-05-24	United States
S_1191_N	S	1191	SRR14858169	25135	G	T	0,943467	2021-05-24	United States
ORF6_33_K	ORF6	33	SRR14858169	27299	T	A	0,0524843	2021-05-24	United States
ORF8_27_*	ORF8	27	SRR14858169	27972	C	T	1	2021-05-24	United States
ORF8_52_I	ORF8	52	SRR14858169	28048	G	T	1	2021-05-24	United States
ORF8_73_C	ORF8	73	SRR14858169	28111	A	G	0,999262	2021-05-24	United States
N_3_H	N	3	SRR14858169	28280	G	C	0,999865	2021-05-24	United States
N_3_V	N	3	SRR14858169	28281	A	T	0,999866	2021-05-24	United States
N_3_E	N	3	SRR14858169	28282	T	A	0,999866	2021-05-24	United States
N_203_K	N	203	SRR14858169	28881	G	A	1	2021-05-24	United States
N_204_R	N	204	SRR14858169	28883	G	C	1	2021-05-24	United States
N_235_F	N	235	SRR14858169	28977	C	T	1	2021-05-24	United States
ORF1ab_130_R	ORF1ab	130	SRR14858170	653	G	A	0,998411	2021-05-26	United States
ORF1ab_204_F	ORF1ab	204	SRR14858170	875	C	T	1	2021-05-26	United States
ORF1ab_258_I	ORF1ab	258	SRR14858170	1038	A	T	0,0612382	2021-05-26	United States
ORF1ab_1500_R	ORF1ab	1500	SRR14858170	4764	A	G	1	2021-05-26	United States
ORF1ab_1520_F	ORF1ab	1520	SRR14858170	4824	C	T	1	2021-05-26	United States
ORF1ab_2013_P	ORF1ab	2013	SRR14858170	6303	T	C	0,0825379	2021-05-26	United States
ORF1ab_2293_G	ORF1ab	2293	SRR14858170	7142	A	G	1	2021-05-26	United States
ORF1ab_2790_T	ORF1ab	2790	SRR14858170	8634	T	C	1	2021-05-26	United States
ORF1ab_3117_A	ORF1ab	3117	SRR14858170	9614	A	G	0,999839	2021-05-26	United States
ORF1ab_3143_V	ORF1ab	3143	SRR14858170	9693	C	T	0,999677	2021-05-26	United States
ORF1ab_3162_R	ORF1ab	3162	SRR14858170	9750	A	G	0,0536667	2021-05-26	United States
ORF1ab_3163_S	ORF1ab	3163	SRR14858170	9754	A	C	0,999814	2021-05-26	United States
ORF1ab_3603_NA	ORF1ab	3603	SRR14858170	11074	C	-T	0,123682	2021-05-26	United States
ORF1ab_3674_NA	ORF1ab	3674	SRR14858170	11287	G	-TCTGGTTTT	0,73117	2021-05-26	United States
ORF1ab_3676_S	ORF1ab	3676	SRR14858170	11291	G	A	0,990741	2021-05-26	United States
ORF1ab_3677_L	ORF1ab	3677	SRR14858170	11296	T	G	1	2021-05-26	United States
ORF1ab_314_L	ORF1ab	314	SRR14858170	14408	C	T	1	2021-05-26	United States
ORF1ab_662_S	ORF1ab	662	SRR14858170	15451	G	A	0,997655	2021-05-26	United States
ORF1ab_1000_L	ORF1ab	1000	SRR14858170	16466	C	T	1	2021-05-26	United States
S_68_NA	S	68	SRR14858170	21764	A	-TACATG	0,907119	2021-05-26	United States
S_95_I	S	95	SRR14858170	21846	C	T	1	2021-05-26	United States
S_158_S	S	158	SRR14858170	22036	A	C	1	2021-05-26	United States
S_199_V	S	199	SRR14858170	22158	G	T	0,108014	2021-05-26	United States
S_440_K	S	440	SRR14858170	22882	T	G	1	2021-05-26	United States
S_484_K	S	484	SRR14858170	23012	G	A	0,99863	2021-05-26	United States
S_614_G	S	614	SRR14858170	23403	A	G	0,999708	2021-05-26	United States
S_688_V	S	688	SRR14858170	23625	C	T	0,995457	2021-05-26	United States
S_764_K	S	764	SRR14858170	23854	C	A	1	2021-05-26	United States
ORF3a_256_NA	ORF3a	256	SRR14858170	26160	T	-A	0,933649	2021-05-26	United States
ORF6_54_Q	ORF6	54	SRR14858170	27361	G	C	0,145677	2021-05-26	United States
N_213_Y	N	213	SRR14858170	28910	A	T	1	2021-05-26	United States
ORF1ab_1001_I	ORF1ab	1001	SRR14858171	3267	C	T	0,999068	2021-05-14	United States
ORF1ab_1137_T	ORF1ab	1137	SRR14858171	3675	A	C	1	2021-05-14	United States
ORF1ab_1306_S	ORF1ab	1306	SRR14858171	4181	G	T	0,0655738	2021-05-14	United States
ORF1ab_1708_D	ORF1ab	1708	SRR14858171	5388	C	A	0,999533	2021-05-14	United States
ORF1ab_2230_T	ORF1ab	2230	SRR14858171	6954	T	C	1	2021-05-14	United States
ORF1ab_3674_NA	ORF1ab	3674	SRR14858171	11287	G	-TCTGGTTTT	0,632616	2021-05-14	United States
ORF1ab_3676_S	ORF1ab	3676	SRR14858171	11291	G	A	0,991525	2021-05-14	United States
ORF1ab_3677_L	ORF1ab	3677	SRR14858171	11296	T	G	1	2021-05-14	United States
ORF1ab_4222_C	ORF1ab	4222	SRR14858171	12929	G	T	0,0502486	2021-05-14	United States
ORF1ab_314_L	ORF1ab	314	SRR14858171	14408	C	T	0,999863	2021-05-14	United States
S_68_NA	S	68	SRR14858171	21764	A	-TACATG	0,890034	2021-05-14	United States
S_143_NA	S	143	SRR14858171	21990	T	-TTA	0,789371	2021-05-14	United States
S_501_Y	S	501	SRR14858171	23063	A	T	1	2021-05-14	United States
S_570_D	S	570	SRR14858171	23271	C	A	0,999853	2021-05-14	United States
S_614_G	S	614	SRR14858171	23403	A	G	0,999551	2021-05-14	United States
S_681_H	S	681	SRR14858171	23604	C	A	1	2021-05-14	United States
S_716_I	S	716	SRR14858171	23709	C	T	1	2021-05-14	United States
S_982_A	S	982	SRR14858171	24506	T	G	0,999525	2021-05-14	United States
S_1118_H	S	1118	SRR14858171	24914	G	C	0,99972	2021-05-14	United States
ORF3a_100_C	ORF3a	100	SRR14858171	25690	G	T	1	2021-05-14	United States
ORF8_27_*	ORF8	27	SRR14858171	27972	C	T	1	2021-05-14	United States
ORF8_52_I	ORF8	52	SRR14858171	28048	G	T	1	2021-05-14	United States
ORF8_73_C	ORF8	73	SRR14858171	28111	A	G	1	2021-05-14	United States
N_3_H	N	3	SRR14858171	28280	G	C	1	2021-05-14	United States
N_3_V	N	3	SRR14858171	28281	A	T	0,999801	2021-05-14	United States
N_3_E	N	3	SRR14858171	28282	T	A	0,999605	2021-05-14	United States
N_203_K	N	203	SRR14858171	28881	G	A	1	2021-05-14	United States
N_204_R	N	204	SRR14858171	28883	G	C	1	2021-05-14	United States
N_218_S	N	218	SRR14858171	28925	G	T	1	2021-05-14	United States
N_235_F	N	235	SRR14858171	28977	C	T	1	2021-05-14	United States
ORF1ab_1001_I	ORF1ab	1001	SRR14858172	3267	C	T	0,999489	2021-05-11	United States
ORF1ab_1708_D	ORF1ab	1708	SRR14858172	5388	C	A	1	2021-05-11	United States
ORF1ab_2230_T	ORF1ab	2230	SRR14858172	6954	T	C	1	2021-05-11	United States
ORF1ab_3674_NA	ORF1ab	3674	SRR14858172	11287	G	-TCTGGTTTT	0,638924	2021-05-11	United States
ORF1ab_3676_S	ORF1ab	3676	SRR14858172	11291	G	A	0,990431	2021-05-11	United States
ORF1ab_3677_L	ORF1ab	3677	SRR14858172	11296	T	G	1	2021-05-11	United States
ORF1ab_314_L	ORF1ab	314	SRR14858172	14408	C	T	0,999842	2021-05-11	United States
S_68_NA	S	68	SRR14858172	21764	A	-TACATG	0,900479	2021-05-11	United States
S_143_NA	S	143	SRR14858172	21990	T	-TTA	0,782454	2021-05-11	United States
S_501_Y	S	501	SRR14858172	23063	A	T	1	2021-05-11	United States
S_570_D	S	570	SRR14858172	23271	C	A	0,999462	2021-05-11	United States
S_614_G	S	614	SRR14858172	23403	A	G	0,999863	2021-05-11	United States
S_681_H	S	681	SRR14858172	23604	C	A	0,999553	2021-05-11	United States
S_704_L	S	704	SRR14858172	23673	C	T	0,998987	2021-05-11	United States
S_716_I	S	716	SRR14858172	23709	C	T	1	2021-05-11	United States
S_982_A	S	982	SRR14858172	24506	T	G	1	2021-05-11	United States
S_1118_H	S	1118	SRR14858172	24914	G	C	0,999449	2021-05-11	United States
ORF3a_131_C	ORF3a	131	SRR14858172	25785	G	T	1	2021-05-11	United States
E_56_L	E	56	SRR14858172	26410	T	C	0,0854626	2021-05-11	United States
M_175_M	M	175	SRR14858172	27046	C	T	0,114783	2021-05-11	United States
ORF8_27_*	ORF8	27	SRR14858172	27972	C	T	0,999257	2021-05-11	United States
ORF8_52_I	ORF8	52	SRR14858172	28048	G	T	1	2021-05-11	United States
ORF8_68_*	ORF8	68	SRR14858172	28095	A	T	0,997162	2021-05-11	United States
ORF8_73_C	ORF8	73	SRR14858172	28111	A	G	0,99961	2021-05-11	United States
N_3_H	N	3	SRR14858172	28280	G	C	1	2021-05-11	United States
N_3_V	N	3	SRR14858172	28281	A	T	1	2021-05-11	United States
N_3_E	N	3	SRR14858172	28282	T	A	1	2021-05-11	United States
N_203_K	N	203	SRR14858172	28881	G	A	1	2021-05-11	United States
N_204_R	N	204	SRR14858172	28883	G	C	1	2021-05-11	United States
N_235_F	N	235	SRR14858172	28977	C	T	0,997881	2021-05-11	United States
N_292_T	N	292	SRR14858172	29148	T	C	0,0514995	2021-05-11	United States
ORF1ab_1001_I	ORF1ab	1001	SRR14858173	3267	C	T	0,99954	2021-05-21	United States
ORF1ab_1708_D	ORF1ab	1708	SRR14858173	5388	C	A	0,999826	2021-05-21	United States
ORF1ab_2230_T	ORF1ab	2230	SRR14858173	6954	T	C	0,888372	2021-05-21	United States
ORF1ab_2345_V	ORF1ab	2345	SRR14858173	7299	C	T	1	2021-05-21	United States
ORF1ab_2640_E	ORF1ab	2640	SRR14858173	8184	G	A	0,0777797	2021-05-21	United States
ORF1ab_3674_NA	ORF1ab	3674	SRR14858173	11287	G	-TCTGGTTTT	0,657214	2021-05-21	United States
ORF1ab_3676_S	ORF1ab	3676	SRR14858173	11291	G	A	0,996454	2021-05-21	United States
ORF1ab_3677_L	ORF1ab	3677	SRR14858173	11296	T	G	0,997712	2021-05-21	United States
ORF1ab_218_L	ORF1ab	218	SRR14858173	14120	C	T	0,193607	2021-05-21	United States
ORF1ab_314_L	ORF1ab	314	SRR14858173	14408	C	T	0,99918	2021-05-21	United States
ORF1ab_1011_H	ORF1ab	1011	SRR14858173	16500	A	C	0,0802752	2021-05-21	United States
S_68_NA	S	68	SRR14858173	21764	A	-TACATG	0,887964	2021-05-21	United States
S_143_NA	S	143	SRR14858173	21990	T	-TTA	0,792225	2021-05-21	United States
S_501_Y	S	501	SRR14858173	23063	A	T	1	2021-05-21	United States
S_570_D	S	570	SRR14858173	23271	C	A	0,966886	2021-05-21	United States
S_614_G	S	614	SRR14858173	23403	A	G	0,99988	2021-05-21	United States
S_681_H	S	681	SRR14858173	23604	C	A	1	2021-05-21	United States
S_716_I	S	716	SRR14858173	23709	C	T	1	2021-05-21	United States
S_982_A	S	982	SRR14858173	24506	T	G	1	2021-05-21	United States
S_1104_L	S	1104	SRR14858173	24872	G	T	0,999917	2021-05-21	United States
S_1118_H	S	1118	SRR14858173	24914	G	C	0,999514	2021-05-21	United States
ORF8_27_*	ORF8	27	SRR14858173	27972	C	T	1	2021-05-21	United States
ORF8_52_I	ORF8	52	SRR14858173	28048	G	T	1	2021-05-21	United States
ORF8_68_*	ORF8	68	SRR14858173	28095	A	T	0,995208	2021-05-21	United States
ORF8_73_C	ORF8	73	SRR14858173	28111	A	G	0,999617	2021-05-21	United States
N_3_H	N	3	SRR14858173	28280	G	C	0,999703	2021-05-21	United States
N_3_V	N	3	SRR14858173	28281	A	T	0,999901	2021-05-21	United States
N_3_E	N	3	SRR14858173	28282	T	A	0,999901	2021-05-21	United States
N_202_C	N	202	SRR14858173	28877	A	T	0,964135	2021-05-21	United States
N_202_T	N	202	SRR14858173	28878	G	C	0,964803	2021-05-21	United States
N_203_K	N	203	SRR14858173	28881	G	A	1	2021-05-21	United States
N_204_R	N	204	SRR14858173	28883	G	C	1	2021-05-21	United States
N_235_F	N	235	SRR14858173	28977	C	T	1	2021-05-21	United States
ORF10_28_T	ORF10	28	SRR14858173	29639	G	A	0,0673012	2021-05-21	United States
ORF1ab_428_G	ORF1ab	428	SRR14858174	1547	A	G	0,998942	2021-05-28	United States
ORF1ab_1184_E	ORF1ab	1184	SRR14858174	3817	C	A	0,999721	2021-05-28	United States
ORF1ab_1207_S	ORF1ab	1207	SRR14858174	3884	C	T	0,999567	2021-05-28	United States
ORF1ab_2123_V	ORF1ab	2123	SRR14858174	6633	C	T	0,999283	2021-05-28	United States
ORF1ab_2151_I	ORF1ab	2151	SRR14858174	6717	G	T	0,99969	2021-05-28	United States
ORF1ab_2293_G	ORF1ab	2293	SRR14858174	7142	A	G	1	2021-05-28	United States
ORF1ab_3117_A	ORF1ab	3117	SRR14858174	9614	A	G	1	2021-05-28	United States
ORF1ab_3143_V	ORF1ab	3143	SRR14858174	9693	C	T	0,999839	2021-05-28	United States
ORF1ab_3163_S	ORF1ab	3163	SRR14858174	9754	A	C	0,999652	2021-05-28	United States
ORF1ab_3674_NA	ORF1ab	3674	SRR14858174	11287	G	-TCTGGTTTT	0,755914	2021-05-28	United States
ORF1ab_3676_S	ORF1ab	3676	SRR14858174	11291	G	A	0,995025	2021-05-28	United States
ORF1ab_3677_L	ORF1ab	3677	SRR14858174	11296	T	G	1	2021-05-28	United States
ORF1ab_314_L	ORF1ab	314	SRR14858174	14408	C	T	0,999652	2021-05-28	United States
ORF1ab_662_S	ORF1ab	662	SRR14858174	15451	G	A	0,998278	2021-05-28	United States
ORF1ab_1000_L	ORF1ab	1000	SRR14858174	16466	C	T	0,99976	2021-05-28	United States
S_18_R	S	18	SRR14858174	21615	T	G	1	2021-05-28	United States
S_95_I	S	95	SRR14858174	21846	C	T	1	2021-05-28	United States
S_158_S	S	158	SRR14858174	22036	A	C	1	2021-05-28	United States
S_440_K	S	440	SRR14858174	22882	T	A	1	2021-05-28	United States
S_614_G	S	614	SRR14858174	23403	A	G	0,999837	2021-05-28	United States
S_681_H	S	681	SRR14858174	23604	C	A	0,999684	2021-05-28	United States
S_688_V	S	688	SRR14858174	23625	C	T	0,999381	2021-05-28	United States
S_735_A	S	735	SRR14858174	23765	T	G	0,99983	2021-05-28	United States
S_1027_I	S	1027	SRR14858174	24642	C	T	1	2021-05-28	United States
ORF3a_197_A	ORF3a	197	SRR14858174	25982	T	C	0,998089	2021-05-28	United States
ORF3a_255_NA	ORF3a	255	SRR14858174	26157	T	-GTTA	0,902451	2021-05-28	United States
ORF3a_256_NA	ORF3a	256	SRR14858174	26160	T	-A	0,050789	2021-05-28	United States
ORF7b_5_L	ORF7b	5	SRR14858174	27769	C	T	1	2021-05-28	United States
ORF8_52_K	ORF8	52	SRR14858174	28048	G	A	1	2021-05-28	United States
N_194_L	N	194	SRR14858174	28854	C	T	1	2021-05-28	United States
N_213_Y	N	213	SRR14858174	28910	A	T	1	2021-05-28	United States
ORF1ab_913_D	ORF1ab	913	SRR14858175	3004	G	T	0,99985	2021-05-20	United States
ORF1ab_1001_I	ORF1ab	1001	SRR14858175	3267	C	T	0,999897	2021-05-20	United States
ORF1ab_1708_D	ORF1ab	1708	SRR14858175	5388	C	A	0,999874	2021-05-20	United States
ORF1ab_2230_T	ORF1ab	2230	SRR14858175	6954	T	C	0,999604	2021-05-20	United States
ORF1ab_2259_I	ORF1ab	2259	SRR14858175	7042	G	T	0,999143	2021-05-20	United States
ORF1ab_3674_NA	ORF1ab	3674	SRR14858175	11287	G	-TCTGGTTTT	0,76611	2021-05-20	United States
ORF1ab_3676_S	ORF1ab	3676	SRR14858175	11291	G	A	0,998258	2021-05-20	United States
ORF1ab_3677_L	ORF1ab	3677	SRR14858175	11296	T	G	0,998876	2021-05-20	United States
ORF1ab_218_L	ORF1ab	218	SRR14858175	14120	C	T	0,996686	2021-05-20	United States
ORF1ab_314_L	ORF1ab	314	SRR14858175	14408	C	T	0,99984	2021-05-20	United States
S_68_NA	S	68	SRR14858175	21764	A	-TACATG	0,899522	2021-05-20	United States
S_143_NA	S	143	SRR14858175	21990	T	-TTA	0,808857	2021-05-20	United States
S_501_Y	S	501	SRR14858175	23063	A	T	1	2021-05-20	United States
S_570_D	S	570	SRR14858175	23271	C	A	0,998925	2021-05-20	United States
S_614_G	S	614	SRR14858175	23403	A	G	1	2021-05-20	United States
S_681_H	S	681	SRR14858175	23604	C	A	0,999866	2021-05-20	United States
S_716_I	S	716	SRR14858175	23709	C	T	0,999795	2021-05-20	United States
S_982_A	S	982	SRR14858175	24506	T	G	1	2021-05-20	United States
S_1118_H	S	1118	SRR14858175	24914	G	C	0,999914	2021-05-20	United States
ORF3a_240_S	ORF3a	240	SRR14858175	26110	C	T	1	2021-05-20	United States
ORF8_27_*	ORF8	27	SRR14858175	27972	C	T	0,99977	2021-05-20	United States
ORF8_52_I	ORF8	52	SRR14858175	28048	G	T	1	2021-05-20	United States
ORF8_68_*	ORF8	68	SRR14858175	28095	A	T	0,995845	2021-05-20	United States
ORF8_73_C	ORF8	73	SRR14858175	28111	A	G	0,999712	2021-05-20	United States
N_3_H	N	3	SRR14858175	28280	G	C	1	2021-05-20	United States
N_3_V	N	3	SRR14858175	28281	A	T	1	2021-05-20	United States
N_3_E	N	3	SRR14858175	28282	T	A	1	2021-05-20	United States
N_180_N	N	180	SRR14858175	28812	G	A	1	2021-05-20	United States
N_203_K	N	203	SRR14858175	28881	G	A	1	2021-05-20	United States
N_204_R	N	204	SRR14858175	28883	G	C	1	2021-05-20	United States
N_235_F	N	235	SRR14858175	28977	C	T	0,999355	2021-05-20	United States
ORF1ab_1001_I	ORF1ab	1001	SRR14858176	3267	C	T	1	2021-05-18	United States
ORF1ab_1708_D	ORF1ab	1708	SRR14858176	5388	C	A	0,99966	2021-05-18	United States
ORF1ab_2205_G	ORF1ab	2205	SRR14858176	6878	A	G	1	2021-05-18	United States
ORF1ab_2230_T	ORF1ab	2230	SRR14858176	6954	T	C	1	2021-05-18	United States
ORF1ab_2259_I	ORF1ab	2259	SRR14858176	7042	G	T	1	2021-05-18	United States
ORF1ab_2302_S	ORF1ab	2302	SRR14858176	7169	C	T	0,0546218	2021-05-18	United States
ORF1ab_3296_G	ORF1ab	3296	SRR14858176	10152	A	G	0,99976	2021-05-18	United States
ORF1ab_3674_NA	ORF1ab	3674	SRR14858176	11287	G	-TCTGGTTTT	0,703484	2021-05-18	United States
ORF1ab_3676_S	ORF1ab	3676	SRR14858176	11291	G	A	0,9967	2021-05-18	United States
ORF1ab_3677_L	ORF1ab	3677	SRR14858176	11296	T	G	1	2021-05-18	United States
ORF1ab_218_L	ORF1ab	218	SRR14858176	14120	C	T	0,999755	2021-05-18	United States
ORF1ab_314_L	ORF1ab	314	SRR14858176	14408	C	T	0,999804	2021-05-18	United States
ORF1ab_1432_V	ORF1ab	1432	SRR14858176	17762	C	T	1	2021-05-18	United States
S_68_NA	S	68	SRR14858176	21764	A	-TACATG	0,906734	2021-05-18	United States
S_143_NA	S	143	SRR14858176	21990	T	-TTA	0,810793	2021-05-18	United States
S_501_Y	S	501	SRR14858176	23063	A	T	1	2021-05-18	United States
S_570_D	S	570	SRR14858176	23271	C	A	0,983842	2021-05-18	United States
S_614_G	S	614	SRR14858176	23403	A	G	0,999756	2021-05-18	United States
S_681_H	S	681	SRR14858176	23604	C	A	1	2021-05-18	United States
S_716_I	S	716	SRR14858176	23709	C	T	0,9998	2021-05-18	United States
S_982_A	S	982	SRR14858176	24506	T	G	1	2021-05-18	United States
S_1118_H	S	1118	SRR14858176	24914	G	C	0,999687	2021-05-18	United States
ORF8_27_*	ORF8	27	SRR14858176	27972	C	T	1	2021-05-18	United States
ORF8_52_I	ORF8	52	SRR14858176	28048	G	T	1	2021-05-18	United States
ORF8_68_*	ORF8	68	SRR14858176	28095	A	T	0,999046	2021-05-18	United States
ORF8_73_C	ORF8	73	SRR14858176	28111	A	G	1	2021-05-18	United States
N_3_H	N	3	SRR14858176	28280	G	C	0,999092	2021-05-18	United States
N_3_V	N	3	SRR14858176	28281	A	T	0,999638	2021-05-18	United States
N_3_E	N	3	SRR14858176	28282	T	A	1	2021-05-18	United States
N_203_K	N	203	SRR14858176	28881	G	A	1	2021-05-18	United States
N_204_R	N	204	SRR14858176	28883	G	C	1	2021-05-18	United States
N_235_F	N	235	SRR14858176	28977	C	T	1	2021-05-18	United States
ORF1ab_1188_L	ORF1ab	1188	SRR14858177	3828	C	T	1	2021-05-12	United States
ORF1ab_1795_Q	ORF1ab	1795	SRR14858177	5648	A	C	0,999803	2021-05-12	United States
ORF1ab_3573_R	ORF1ab	3573	SRR14858177	10983	A	G	1	2021-05-12	United States
ORF1ab_3674_NA	ORF1ab	3674	SRR14858177	11287	G	-TCTGGTTTT	0,709708	2021-05-12	United States
ORF1ab_3676_S	ORF1ab	3676	SRR14858177	11291	G	A	0,996689	2021-05-12	United States
ORF1ab_3677_L	ORF1ab	3677	SRR14858177	11296	T	G	1	2021-05-12	United States
ORF1ab_314_L	ORF1ab	314	SRR14858177	14408	C	T	0,999304	2021-05-12	United States
ORF1ab_1264_D	ORF1ab	1264	SRR14858177	17259	G	T	0,9934	2021-05-12	United States
S_18_F	S	18	SRR14858177	21614	C	T	1	2021-05-12	United States
S_20_N	S	20	SRR14858177	21621	C	A	1	2021-05-12	United States
S_26_S	S	26	SRR14858177	21638	C	T	0,997191	2021-05-12	United States
S_30_H	S	30	SRR14858177	21650	A	C	0,0835443	2021-05-12	United States
S_138_Y	S	138	SRR14858177	21974	G	T	0,999809	2021-05-12	United States
S_190_S	S	190	SRR14858177	22132	G	T	1	2021-05-12	United States
S_417_T	S	417	SRR14858177	22812	A	C	0,997759	2021-05-12	United States
S_484_K	S	484	SRR14858177	23012	G	A	1	2021-05-12	United States
S_501_Y	S	501	SRR14858177	23063	A	T	0,999475	2021-05-12	United States
S_614_G	S	614	SRR14858177	23403	A	G	1	2021-05-12	United States
S_655_Y	S	655	SRR14858177	23525	C	T	1	2021-05-12	United States
S_1027_I	S	1027	SRR14858177	24642	C	T	0,987571	2021-05-12	United States
S_1176_F	S	1176	SRR14858177	25088	G	T	0,991451	2021-05-12	United States
ORF3a_253_P	ORF3a	253	SRR14858177	26149	T	C	0,994457	2021-05-12	United States
ORF8_92_K	ORF8	92	SRR14858177	28167	G	A	0,985001	2021-05-12	United States
N_80_R	N	80	SRR14858177	28512	C	G	1	2021-05-12	United States
N_202_C	N	202	SRR14858177	28877	A	T	0,995992	2021-05-12	United States
N_202_T	N	202	SRR14858177	28878	G	C	0,996008	2021-05-12	United States
N_203_K	N	203	SRR14858177	28881	G	A	1	2021-05-12	United States
N_204_R	N	204	SRR14858177	28883	G	C	1	2021-05-12	United States
ORF1ab_265_I	ORF1ab	265	SRR14858178	1059	C	T	0,998584	2021-05-19	United States
ORF1ab_3201_P	ORF1ab	3201	SRR14858178	9867	T	C	0,999299	2021-05-19	United States
ORF1ab_3674_NA	ORF1ab	3674	SRR14858178	11287	G	-TCTGGTTTT	0,789637	2021-05-19	United States
ORF1ab_3676_S	ORF1ab	3676	SRR14858178	11291	G	A	0,990354	2021-05-19	United States
ORF1ab_3677_L	ORF1ab	3677	SRR14858178	11296	T	G	1	2021-05-19	United States
ORF1ab_314_L	ORF1ab	314	SRR14858178	14408	C	T	0,999698	2021-05-19	United States
ORF1ab_1011_H	ORF1ab	1011	SRR14858178	16500	A	C	0,998585	2021-05-19	United States
ORF1ab_2408_I	ORF1ab	2408	SRR14858178	20691	G	T	0,999809	2021-05-19	United States
S_3_NA	S	3	SRR14858178	21569	G	+T	0,0564706	2021-05-19	United States
S_5_F	S	5	SRR14858178	21575	C	T	1	2021-05-19	United States
S_95_I	S	95	SRR14858178	21846	C	T	1	2021-05-19	United States
S_253_G	S	253	SRR14858178	22320	A	G	0,999577	2021-05-19	United States
S_484_K	S	484	SRR14858178	23012	G	A	0,999701	2021-05-19	United States
S_614_G	S	614	SRR14858178	23403	A	G	1	2021-05-19	United States
S_701_V	S	701	SRR14858178	23664	C	T	1	2021-05-19	United States
S_796_Y	S	796	SRR14858178	23948	G	T	0,997727	2021-05-19	United States
ORF3a_42_L	ORF3a	42	SRR14858178	25517	C	T	0,99529	2021-05-19	United States
ORF3a_57_H	ORF3a	57	SRR14858178	25563	G	T	1	2021-05-19	United States
ORF3a_104_L	ORF3a	104	SRR14858178	25703	C	T	0,988962	2021-05-19	United States
ORF8_11_I	ORF8	11	SRR14858178	27925	C	T	0,999534	2021-05-19	United States
N_199_L	N	199	SRR14858178	28869	C	T	0,998312	2021-05-19	United States
N_234_I	N	234	SRR14858178	28975	G	A	1	2021-05-19	United States
ORF1ab_265_I	ORF1ab	265	SRR14858179	1059	C	T	0,0925561	2021-05-11	United States
ORF1ab_599_V	ORF1ab	599	SRR14858179	2061	C	T	0,448669	2021-05-11	United States
ORF1ab_959_S	ORF1ab	959	SRR14858179	3140	C	T	0,417343	2021-05-11	United States
ORF1ab_1001_I	ORF1ab	1001	SRR14858179	3267	C	T	0,294808	2021-05-11	United States
ORF1ab_1163_K	ORF1ab	1163	SRR14858179	3753	G	A	0,380952	2021-05-11	United States
ORF1ab_1386_C	ORF1ab	1386	SRR14858179	4421	C	T	0,145931	2021-05-11	United States
ORF1ab_1708_D	ORF1ab	1708	SRR14858179	5388	C	A	0,674696	2021-05-11	United States
ORF1ab_1786_L	ORF1ab	1786	SRR14858179	5622	C	T	0,344873	2021-05-11	United States
ORF1ab_2230_T	ORF1ab	2230	SRR14858179	6954	T	C	0,169713	2021-05-11	United States
ORF1ab_3201_P	ORF1ab	3201	SRR14858179	9867	T	C	0,189076	2021-05-11	United States
ORF1ab_3255_I	ORF1ab	3255	SRR14858179	10029	C	T	0,455285	2021-05-11	United States
ORF1ab_3618_V	ORF1ab	3618	SRR14858179	11117	A	G	0,44913	2021-05-11	United States
ORF1ab_3674_NA	ORF1ab	3674	SRR14858179	11287	G	-TCTGGTTTT	0,321502	2021-05-11	United States
ORF1ab_3966_R	ORF1ab	3966	SRR14858179	12162	A	G	0,401051	2021-05-11	United States
ORF1ab_4175_I	ORF1ab	4175	SRR14858179	12789	C	T	0,344389	2021-05-11	United States
ORF1ab_85_Q	ORF1ab	85	SRR14858179	13721	C	A	0,296972	2021-05-11	United States
ORF1ab_314_L	ORF1ab	314	SRR14858179	14408	C	T	0,999651	2021-05-11	United States
ORF1ab_1011_H	ORF1ab	1011	SRR14858179	16500	A	C	0,130241	2021-05-11	United States
ORF1ab_1383_R	ORF1ab	1383	SRR14858179	17615	A	G	0,436119	2021-05-11	United States
ORF1ab_1518_K	ORF1ab	1518	SRR14858179	18020	G	A	0,41355	2021-05-11	United States
ORF1ab_2172_NA	ORF1ab	2172	SRR14858179	19983	C	+T	0,0521583	2021-05-11	United States
ORF1ab_2270_Y	ORF1ab	2270	SRR14858179	20275	G	T	0,374074	2021-05-11	United States
S_5_F	S	5	SRR14858179	21575	C	T	0,206434	2021-05-11	United States
S_68_NA	S	68	SRR14858179	21764	A	-TACATG	0,24131	2021-05-11	United States
S_95_I	S	95	SRR14858179	21846	C	T	0,214002	2021-05-11	United States
S_141_F	S	141	SRR14858179	21985	G	T	0,365628	2021-05-11	United States
S_143_NA	S	143	SRR14858179	21990	T	-TTA	0,234289	2021-05-11	United States
S_253_G	S	253	SRR14858179	22320	A	G	0,220379	2021-05-11	United States
S_478_K	S	478	SRR14858179	22995	C	A	0,479167	2021-05-11	United States
S_484_K	S	484	SRR14858179	23012	G	A	0,106918	2021-05-11	United States
S_501_Y	S	501	SRR14858179	23063	A	T	0,384615	2021-05-11	United States
S_570_D	S	570	SRR14858179	23271	C	A	0,368511	2021-05-11	United States
S_614_G	S	614	SRR14858179	23403	A	G	0,999913	2021-05-11	United States
S_681_H	S	681	SRR14858179	23604	C	A	0,763574	2021-05-11	United States
S_701_V	S	701	SRR14858179	23664	C	T	0,22298	2021-05-11	United States
S_716_I	S	716	SRR14858179	23709	C	T	0,367302	2021-05-11	United States
S_732_A	S	732	SRR14858179	23756	A	G	0,417101	2021-05-11	United States
S_982_A	S	982	SRR14858179	24506	T	G	0,382668	2021-05-11	United States
S_1118_H	S	1118	SRR14858179	24914	G	C	0,423124	2021-05-11	United States
ORF3a_38_L	ORF3a	38	SRR14858179	25505	A	T	0,438175	2021-05-11	United States
ORF3a_42_L	ORF3a	42	SRR14858179	25517	C	T	0,211759	2021-05-11	United States
ORF3a_57_H	ORF3a	57	SRR14858179	25563	G	T	0,1714	2021-05-11	United States
ORF3a_104_L	ORF3a	104	SRR14858179	25703	C	T	0,230668	2021-05-11	United States
ORF8_11_I	ORF8	11	SRR14858179	27925	C	T	0,270249	2021-05-11	United States
ORF8_27_*	ORF8	27	SRR14858179	27972	C	T	0,318373	2021-05-11	United States
ORF8_52_I	ORF8	52	SRR14858179	28048	G	T	0,315138	2021-05-11	United States
ORF8_73_C	ORF8	73	SRR14858179	28111	A	G	0,424224	2021-05-11	United States
N_3_H	N	3	SRR14858179	28280	G	C	0,166475	2021-05-11	United States
N_3_V	N	3	SRR14858179	28281	A	T	0,164405	2021-05-11	United States
N_3_E	N	3	SRR14858179	28282	T	A	0,165265	2021-05-11	United States
N_199_L	N	199	SRR14858179	28869	C	T	0,162538	2021-05-11	United States
N_203_K	N	203	SRR14858179	28881	G	A	0,640793	2021-05-11	United States
N_204_R	N	204	SRR14858179	28883	G	C	0,647086	2021-05-11	United States
N_234_I	N	234	SRR14858179	28975	G	A	0,133677	2021-05-11	United States
N_235_F	N	235	SRR14858179	28977	C	T	0,112029	2021-05-11	United States
N_252_S	N	252	SRR14858179	29027	G	T	0,493532	2021-05-11	United States
ORF1ab_1_V	ORF1ab	1	SRR14858180	266	A	G	0,05943	2021-05-19	United States
ORF1ab_1001_I	ORF1ab	1001	SRR14858180	3267	C	T	1	2021-05-19	United States
ORF1ab_1708_D	ORF1ab	1708	SRR14858180	5388	C	A	0,999443	2021-05-19	United States
ORF1ab_2230_T	ORF1ab	2230	SRR14858180	6954	T	C	0,998928	2021-05-19	United States
ORF1ab_3674_NA	ORF1ab	3674	SRR14858180	11287	G	-TCTGGTTTT	0,763515	2021-05-19	United States
ORF1ab_3676_S	ORF1ab	3676	SRR14858180	11291	G	A	0,994638	2021-05-19	United States
ORF1ab_3677_L	ORF1ab	3677	SRR14858180	11296	T	G	1	2021-05-19	United States
ORF1ab_314_L	ORF1ab	314	SRR14858180	14408	C	T	0,9988	2021-05-19	United States
S_68_NA	S	68	SRR14858180	21764	A	-TACATG	0,878196	2021-05-19	United States
S_96_Q	S	96	SRR14858180	21848	G	C	0,999731	2021-05-19	United States
S_143_NA	S	143	SRR14858180	21990	T	-TTA	0,789305	2021-05-19	United States
S_501_Y	S	501	SRR14858180	23063	A	T	1	2021-05-19	United States
S_570_D	S	570	SRR14858180	23271	C	A	0,995767	2021-05-19	United States
S_614_G	S	614	SRR14858180	23403	A	G	1	2021-05-19	United States
S_639_V	S	639	SRR14858180	23478	G	T	0,987313	2021-05-19	United States
S_681_H	S	681	SRR14858180	23604	C	A	0,99989	2021-05-19	United States
S_716_I	S	716	SRR14858180	23709	C	T	0,998758	2021-05-19	United States
S_982_A	S	982	SRR14858180	24506	T	G	1	2021-05-19	United States
S_1118_H	S	1118	SRR14858180	24914	G	C	0,999521	2021-05-19	United States
ORF3a_27_Y	ORF3a	27	SRR14858180	25471	G	T	0,994867	2021-05-19	United States
ORF3a_110_V	ORF3a	110	SRR14858180	25721	C	T	0,997393	2021-05-19	United States
ORF8_27_*	ORF8	27	SRR14858180	27972	C	T	0,999793	2021-05-19	United States
ORF8_52_I	ORF8	52	SRR14858180	28048	G	T	0,999772	2021-05-19	United States
ORF8_68_*	ORF8	68	SRR14858180	28095	A	T	0,98647	2021-05-19	United States
ORF8_73_C	ORF8	73	SRR14858180	28111	A	G	0,985439	2021-05-19	United States
N_3_H	N	3	SRR14858180	28280	G	C	0,934571	2021-05-19	United States
N_3_V	N	3	SRR14858180	28281	A	T	0,934653	2021-05-19	United States
N_3_E	N	3	SRR14858180	28282	T	A	0,934851	2021-05-19	United States
N_203_K	N	203	SRR14858180	28881	G	A	1	2021-05-19	United States
N_204_R	N	204	SRR14858180	28883	G	C	1	2021-05-19	United States
N_235_F	N	235	SRR14858180	28977	C	T	0,998648	2021-05-19	United States
ORF1ab_1001_I	ORF1ab	1001	SRR14858181	3267	C	T	1	2021-05-20	United States
ORF1ab_1137_T	ORF1ab	1137	SRR14858181	3675	A	C	1	2021-05-20	United States
ORF1ab_1708_D	ORF1ab	1708	SRR14858181	5388	C	A	1	2021-05-20	United States
ORF1ab_2230_T	ORF1ab	2230	SRR14858181	6954	T	C	1	2021-05-20	United States
ORF1ab_3674_NA	ORF1ab	3674	SRR14858181	11287	G	-TCTGGTTTT	0,730725	2021-05-20	United States
ORF1ab_3676_S	ORF1ab	3676	SRR14858181	11291	G	A	1	2021-05-20	United States
ORF1ab_3677_L	ORF1ab	3677	SRR14858181	11296	T	G	1	2021-05-20	United States
ORF1ab_35_V	ORF1ab	35	SRR14858181	13571	G	T	0,0515021	2021-05-20	United States
ORF1ab_218_L	ORF1ab	218	SRR14858181	14120	C	T	0,055175	2021-05-20	United States
ORF1ab_314_L	ORF1ab	314	SRR14858181	14408	C	T	0,999565	2021-05-20	United States
S_68_NA	S	68	SRR14858181	21764	A	-TACATG	0,909943	2021-05-20	United States
S_143_NA	S	143	SRR14858181	21990	T	-TTA	0,802652	2021-05-20	United States
S_501_Y	S	501	SRR14858181	23063	A	T	1	2021-05-20	United States
S_570_D	S	570	SRR14858181	23271	C	A	0,9999	2021-05-20	United States
S_614_G	S	614	SRR14858181	23403	A	G	0,999801	2021-05-20	United States
S_681_H	S	681	SRR14858181	23604	C	A	1	2021-05-20	United States
S_716_I	S	716	SRR14858181	23709	C	T	1	2021-05-20	United States
S_982_A	S	982	SRR14858181	24506	T	G	1	2021-05-20	United States
S_1118_H	S	1118	SRR14858181	24914	G	C	1	2021-05-20	United States
ORF3a_100_C	ORF3a	100	SRR14858181	25690	G	T	1	2021-05-20	United States
ORF3a_155_Y	ORF3a	155	SRR14858181	25855	G	T	0,93554	2021-05-20	United States
ORF8_27_*	ORF8	27	SRR14858181	27972	C	T	0,999488	2021-05-20	United States
ORF8_52_I	ORF8	52	SRR14858181	28048	G	T	1	2021-05-20	United States
ORF8_73_C	ORF8	73	SRR14858181	28111	A	G	0,978654	2021-05-20	United States
N_3_H	N	3	SRR14858181	28280	G	C	0,946494	2021-05-20	United States
N_3_V	N	3	SRR14858181	28281	A	T	0,946331	2021-05-20	United States
N_3_E	N	3	SRR14858181	28282	T	A	0,946679	2021-05-20	United States
N_218_S	N	218	SRR14858181	28925	G	T	1	2021-05-20	United States
N_235_F	N	235	SRR14858181	28977	C	T	1	2021-05-20	United States
ORF1ab_1001_I	ORF1ab	1001	SRR14858182	3267	C	T	1	2021-05-14	United States
ORF1ab_1708_D	ORF1ab	1708	SRR14858182	5388	C	A	1	2021-05-14	United States
ORF1ab_2230_T	ORF1ab	2230	SRR14858182	6954	T	C	1	2021-05-14	United States
ORF1ab_3674_NA	ORF1ab	3674	SRR14858182	11287	G	-TCTGGTTTT	0,753486	2021-05-14	United States
ORF1ab_3676_S	ORF1ab	3676	SRR14858182	11291	G	A	0,991098	2021-05-14	United States
ORF1ab_3677_L	ORF1ab	3677	SRR14858182	11296	T	G	0,996234	2021-05-14	United States
ORF1ab_4087_I	ORF1ab	4087	SRR14858182	12525	C	T	0,999792	2021-05-14	United States
ORF1ab_218_L	ORF1ab	218	SRR14858182	14120	C	T	0,999103	2021-05-14	United States
ORF1ab_314_L	ORF1ab	314	SRR14858182	14408	C	T	0,99917	2021-05-14	United States
S_68_NA	S	68	SRR14858182	21764	A	-TACATG	0,899761	2021-05-14	United States
S_143_NA	S	143	SRR14858182	21990	T	-TTA	0,799957	2021-05-14	United States
S_501_Y	S	501	SRR14858182	23063	A	T	0,999581	2021-05-14	United States
S_570_D	S	570	SRR14858182	23271	C	A	0,999662	2021-05-14	United States
S_614_G	S	614	SRR14858182	23403	A	G	0,999556	2021-05-14	United States
S_681_H	S	681	SRR14858182	23604	C	A	0,999634	2021-05-14	United States
S_716_I	S	716	SRR14858182	23709	C	T	0,999875	2021-05-14	United States
S_982_A	S	982	SRR14858182	24506	T	G	1	2021-05-14	United States
S_1118_H	S	1118	SRR14858182	24914	G	C	0,999629	2021-05-14	United States
ORF8_27_*	ORF8	27	SRR14858182	27972	C	T	0,999835	2021-05-14	United States
ORF8_52_I	ORF8	52	SRR14858182	28048	G	T	1	2021-05-14	United States
ORF8_68_*	ORF8	68	SRR14858182	28095	A	T	0,998077	2021-05-14	United States
ORF8_73_C	ORF8	73	SRR14858182	28111	A	G	0,999888	2021-05-14	United States
N_3_H	N	3	SRR14858182	28280	G	C	1	2021-05-14	United States
N_3_V	N	3	SRR14858182	28281	A	T	1	2021-05-14	United States
N_3_E	N	3	SRR14858182	28282	T	A	1	2021-05-14	United States
N_203_K	N	203	SRR14858182	28881	G	A	1	2021-05-14	United States
N_204_R	N	204	SRR14858182	28883	G	C	0,999481	2021-05-14	United States
N_235_F	N	235	SRR14858182	28977	C	T	0,999608	2021-05-14	United States
ORF1ab_519_S	ORF1ab	519	SRR14858183	1820	G	A	0,999815	2021-05-21	United States
ORF1ab_550_H	ORF1ab	550	SRR14858183	1914	G	A	0,999855	2021-05-21	United States
ORF1ab_675_I	ORF1ab	675	SRR14858183	2288	G	A	0,999639	2021-05-21	United States
ORF1ab_1001_I	ORF1ab	1001	SRR14858183	3267	C	T	0,993084	2021-05-21	United States
ORF1ab_1708_D	ORF1ab	1708	SRR14858183	5388	C	A	1	2021-05-21	United States
ORF1ab_2230_T	ORF1ab	2230	SRR14858183	6954	T	C	1	2021-05-21	United States
ORF1ab_2582_G	ORF1ab	2582	SRR14858183	8010	A	G	0,143991	2021-05-21	United States
ORF1ab_3674_NA	ORF1ab	3674	SRR14858183	11287	G	-TCTGGTTTT	0,728613	2021-05-21	United States
ORF1ab_3676_S	ORF1ab	3676	SRR14858183	11291	G	A	0,994845	2021-05-21	United States
ORF1ab_3677_L	ORF1ab	3677	SRR14858183	11296	T	G	1	2021-05-21	United States
ORF1ab_3759_G	ORF1ab	3759	SRR14858183	11541	T	G	0,358545	2021-05-21	United States
ORF1ab_3966_R	ORF1ab	3966	SRR14858183	12162	A	G	0,999799	2021-05-21	United States
ORF1ab_314_L	ORF1ab	314	SRR14858183	14408	C	T	0,999439	2021-05-21	United States
ORF1ab_1383_R	ORF1ab	1383	SRR14858183	17615	A	G	0,999649	2021-05-21	United States
ORF1ab_2557_R	ORF1ab	2557	SRR14858183	21137	A	G	0,999851	2021-05-21	United States
S_68_NA	S	68	SRR14858183	21764	A	-TACATG	0,903145	2021-05-21	United States
S_143_NA	S	143	SRR14858183	21990	T	-TTA	0,812149	2021-05-21	United States
S_501_Y	S	501	SRR14858183	23063	A	T	1	2021-05-21	United States
S_570_D	S	570	SRR14858183	23271	C	A	0,995794	2021-05-21	United States
S_614_G	S	614	SRR14858183	23403	A	G	1	2021-05-21	United States
S_681_H	S	681	SRR14858183	23604	C	A	1	2021-05-21	United States
S_716_I	S	716	SRR14858183	23709	C	T	0,999661	2021-05-21	United States
S_982_A	S	982	SRR14858183	24506	T	G	0,997983	2021-05-21	United States
S_1118_H	S	1118	SRR14858183	24914	G	C	0,99989	2021-05-21	United States
S_1191_N	S	1191	SRR14858183	25135	G	T	0,9999	2021-05-21	United States
ORF8_27_*	ORF8	27	SRR14858183	27972	C	T	1	2021-05-21	United States
ORF8_52_I	ORF8	52	SRR14858183	28048	G	T	1	2021-05-21	United States
ORF8_73_C	ORF8	73	SRR14858183	28111	A	G	1	2021-05-21	United States
N_3_H	N	3	SRR14858183	28280	G	C	0,999838	2021-05-21	United States
N_3_V	N	3	SRR14858183	28281	A	T	1	2021-05-21	United States
N_3_E	N	3	SRR14858183	28282	T	A	1	2021-05-21	United States
N_203_K	N	203	SRR14858183	28881	G	A	1	2021-05-21	United States
N_204_R	N	204	SRR14858183	28883	G	C	1	2021-05-21	United States
N_235_F	N	235	SRR14858183	28977	C	T	1	2021-05-21	United States
ORF1ab_404_M	ORF1ab	404	SRR14858184	1477	T	G	1	2021-05-21	United States
ORF1ab_486_V	ORF1ab	486	SRR14858184	1722	C	T	0,166583	2021-05-21	United States
ORF1ab_1001_I	ORF1ab	1001	SRR14858184	3267	C	T	0,956906	2021-05-21	United States
ORF1ab_1708_D	ORF1ab	1708	SRR14858184	5388	C	A	0,99969	2021-05-21	United States
ORF1ab_2168_N	ORF1ab	2168	SRR14858184	6767	T	A	0,0557252	2021-05-21	United States
ORF1ab_2168_F	ORF1ab	2168	SRR14858184	6768	A	T	0,0570547	2021-05-21	United States
ORF1ab_2230_T	ORF1ab	2230	SRR14858184	6954	T	C	1	2021-05-21	United States
ORF1ab_2259_I	ORF1ab	2259	SRR14858184	7042	G	T	1	2021-05-21	United States
ORF1ab_2330_NA	ORF1ab	2330	SRR14858184	7254	C	-AT	0,0586081	2021-05-21	United States
ORF1ab_2344_T	ORF1ab	2344	SRR14858184	7295	G	A	1	2021-05-21	United States
ORF1ab_3674_NA	ORF1ab	3674	SRR14858184	11287	G	-TCTGGTTTT	0,655162	2021-05-21	United States
ORF1ab_3676_S	ORF1ab	3676	SRR14858184	11291	G	A	0,99169	2021-05-21	United States
ORF1ab_3677_L	ORF1ab	3677	SRR14858184	11296	T	G	1	2021-05-21	United States
ORF1ab_218_L	ORF1ab	218	SRR14858184	14120	C	T	0,891768	2021-05-21	United States
ORF1ab_314_L	ORF1ab	314	SRR14858184	14408	C	T	1	2021-05-21	United States
S_68_NA	S	68	SRR14858184	21764	A	-TACATG	0,899612	2021-05-21	United States
S_143_NA	S	143	SRR14858184	21990	T	-TTA	0,795944	2021-05-21	United States
S_501_Y	S	501	SRR14858184	23063	A	T	0,983417	2021-05-21	United States
S_570_D	S	570	SRR14858184	23271	C	A	0,958624	2021-05-21	United States
S_614_G	S	614	SRR14858184	23403	A	G	1	2021-05-21	United States
S_681_H	S	681	SRR14858184	23604	C	A	0,999875	2021-05-21	United States
S_716_I	S	716	SRR14858184	23709	C	T	0,999872	2021-05-21	United States
S_982_A	S	982	SRR14858184	24506	T	G	1	2021-05-21	United States
S_1118_H	S	1118	SRR14858184	24914	G	C	0,999314	2021-05-21	United States
ORF3a_27_Y	ORF3a	27	SRR14858184	25471	G	T	0,972679	2021-05-21	United States
ORF8_27_*	ORF8	27	SRR14858184	27972	C	T	1	2021-05-21	United States
ORF8_52_K	ORF8	52	SRR14858184	28048	G	A	0,999676	2021-05-21	United States
ORF8_68_*	ORF8	68	SRR14858184	28095	A	T	0,99866	2021-05-21	United States
ORF8_73_C	ORF8	73	SRR14858184	28111	A	G	0,953628	2021-05-21	United States
N_3_H	N	3	SRR14858184	28280	G	C	0,857032	2021-05-21	United States
N_3_V	N	3	SRR14858184	28281	A	T	0,85719	2021-05-21	United States
N_3_E	N	3	SRR14858184	28282	T	A	0,8573	2021-05-21	United States
N_28_H	N	28	SRR14858184	28357	G	T	0,0525303	2021-05-21	United States
N_203_K	N	203	SRR14858184	28881	G	A	1	2021-05-21	United States
N_204_R	N	204	SRR14858184	28883	G	C	1	2021-05-21	United States
N_235_F	N	235	SRR14858184	28977	C	T	1	2021-05-21	United States
N_271_I	N	271	SRR14858184	29085	C	T	0,999764	2021-05-21	United States
N_383_A	N	383	SRR14858184	29420	C	G	1	2021-05-21	United States
ORF1ab_814_I	ORF1ab	814	SRR14858185	2706	C	T	0,999605	2021-05-27	United States
ORF1ab_1001_I	ORF1ab	1001	SRR14858185	3267	C	T	1	2021-05-27	United States
ORF1ab_1708_D	ORF1ab	1708	SRR14858185	5388	C	A	0,999622	2021-05-27	United States
ORF1ab_2230_T	ORF1ab	2230	SRR14858185	6954	T	C	1	2021-05-27	United States
ORF1ab_3674_NA	ORF1ab	3674	SRR14858185	11287	G	-TCTGGTTTT	0,752482	2021-05-27	United States
ORF1ab_3676_S	ORF1ab	3676	SRR14858185	11291	G	A	0,961424	2021-05-27	United States
ORF1ab_3677_L	ORF1ab	3677	SRR14858185	11296	T	G	1	2021-05-27	United States
ORF1ab_3966_R	ORF1ab	3966	SRR14858185	12162	A	G	0,999783	2021-05-27	United States
ORF1ab_314_L	ORF1ab	314	SRR14858185	14408	C	T	0,999622	2021-05-27	United States
ORF1ab_1383_R	ORF1ab	1383	SRR14858185	17615	A	G	0,999878	2021-05-27	United States
ORF1ab_2557_R	ORF1ab	2557	SRR14858185	21137	A	G	0,999544	2021-05-27	United States
S_68_NA	S	68	SRR14858185	21764	A	-TACATG	0,900584	2021-05-27	United States
S_143_NA	S	143	SRR14858185	21990	T	-TTA	0,80217	2021-05-27	United States
S_501_Y	S	501	SRR14858185	23063	A	T	1	2021-05-27	United States
S_570_D	S	570	SRR14858185	23271	C	A	0,999818	2021-05-27	United States
S_614_G	S	614	SRR14858185	23403	A	G	0,999814	2021-05-27	United States
S_681_H	S	681	SRR14858185	23604	C	A	0,999715	2021-05-27	United States
S_716_I	S	716	SRR14858185	23709	C	T	0,999418	2021-05-27	United States
S_982_A	S	982	SRR14858185	24506	T	G	1	2021-05-27	United States
S_1118_H	S	1118	SRR14858185	24914	G	C	0,999753	2021-05-27	United States
S_1191_N	S	1191	SRR14858185	25135	G	T	0,999641	2021-05-27	United States
ORF8_27_*	ORF8	27	SRR14858185	27972	C	T	1	2021-05-27	United States
ORF8_52_I	ORF8	52	SRR14858185	28048	G	T	0,999733	2021-05-27	United States
ORF8_73_C	ORF8	73	SRR14858185	28111	A	G	0,999888	2021-05-27	United States
ORF8_115_NA	ORF8	115	SRR14858185	28237	G	-TGT	0,884822	2021-05-27	United States
N_3_H	N	3	SRR14858185	28280	G	C	0,999687	2021-05-27	United States
N_3_V	N	3	SRR14858185	28281	A	T	1	2021-05-27	United States
N_3_E	N	3	SRR14858185	28282	T	A	0,999689	2021-05-27	United States
N_203_K	N	203	SRR14858185	28881	G	A	1	2021-05-27	United States
N_204_R	N	204	SRR14858185	28883	G	C	1	2021-05-27	United States
N_235_F	N	235	SRR14858185	28977	C	T	1	2021-05-27	United States
ORF10_37_F	ORF10	37	SRR14858185	29666	C	T	1	2021-05-27	United States
ORF1ab_599_V	ORF1ab	599	SRR14858186	2061	C	T	0,942308	2021-05-11	United States
ORF1ab_1001_I	ORF1ab	1001	SRR14858186	3267	C	T	0,801128	2021-05-11	United States
ORF1ab_1386_C	ORF1ab	1386	SRR14858186	4421	C	T	0,0716709	2021-05-11	United States
ORF1ab_1708_D	ORF1ab	1708	SRR14858186	5388	C	A	0,985001	2021-05-11	United States
ORF1ab_3674_NA	ORF1ab	3674	SRR14858186	11287	G	-TCTGGTTTT	0,657164	2021-05-11	United States
ORF1ab_3676_S	ORF1ab	3676	SRR14858186	11291	G	A	0,996324	2021-05-11	United States
ORF1ab_3677_L	ORF1ab	3677	SRR14858186	11296	T	G	1	2021-05-11	United States
ORF1ab_3966_R	ORF1ab	3966	SRR14858186	12162	A	G	0,908742	2021-05-11	United States
ORF1ab_61_L	ORF1ab	61	SRR14858186	13648	T	C	0,0520196	2021-05-11	United States
ORF1ab_314_L	ORF1ab	314	SRR14858186	14408	C	T	0,999515	2021-05-11	United States
ORF1ab_1383_R	ORF1ab	1383	SRR14858186	17615	A	G	0,92457	2021-05-11	United States
ORF1ab_2270_Y	ORF1ab	2270	SRR14858186	20275	G	T	0,958904	2021-05-11	United States
ORF1ab_2446_*	ORF1ab	2446	SRR14858186	20803	C	T	0,0707306	2021-05-11	United States
S_68_NA	S	68	SRR14858186	21764	A	-TACATG	0,842204	2021-05-11	United States
S_143_NA	S	143	SRR14858186	21990	T	-TTA	0,763116	2021-05-11	United States
S_253_G	S	253	SRR14858186	22320	A	G	0,074124	2021-05-11	United States
S_484_K	S	484	SRR14858186	23012	G	A	0,0563607	2021-05-11	United States
S_501_Y	S	501	SRR14858186	23063	A	T	0,940526	2021-05-11	United States
S_570_D	S	570	SRR14858186	23271	C	A	0,923117	2021-05-11	United States
S_614_G	S	614	SRR14858186	23403	A	G	1	2021-05-11	United States
S_681_H	S	681	SRR14858186	23604	C	A	0,953923	2021-05-11	United States
S_701_V	S	701	SRR14858186	23664	C	T	0,0570543	2021-05-11	United States
S_716_I	S	716	SRR14858186	23709	C	T	0,948929	2021-05-11	United States
S_982_A	S	982	SRR14858186	24506	T	G	0,965019	2021-05-11	United States
S_1118_H	S	1118	SRR14858186	24914	G	C	0,925816	2021-05-11	United States
ORF3a_38_L	ORF3a	38	SRR14858186	25505	A	T	0,908376	2021-05-11	United States
ORF8_27_*	ORF8	27	SRR14858186	27972	C	T	0,933632	2021-05-11	United States
ORF8_52_I	ORF8	52	SRR14858186	28048	G	T	0,939383	2021-05-11	United States
ORF8_73_C	ORF8	73	SRR14858186	28111	A	G	0,906005	2021-05-11	United States
N_3_H	N	3	SRR14858186	28280	G	C	0,778611	2021-05-11	United States
N_3_V	N	3	SRR14858186	28281	A	T	0,778081	2021-05-11	United States
N_3_E	N	3	SRR14858186	28282	T	A	0,778205	2021-05-11	United States
N_199_L	N	199	SRR14858186	28869	C	T	0,0777592	2021-05-11	United States
N_203_K	N	203	SRR14858186	28881	G	A	0,826851	2021-05-11	United States
N_204_R	N	204	SRR14858186	28883	G	C	0,830864	2021-05-11	United States
N_234_I	N	234	SRR14858186	28975	G	A	0,0719665	2021-05-11	United States
N_235_F	N	235	SRR14858186	28977	C	T	0,919603	2021-05-11	United States
ORF1ab_1001_I	ORF1ab	1001	SRR14858187	3267	C	T	1	2021-05-26	United States
ORF1ab_1708_D	ORF1ab	1708	SRR14858187	5388	C	A	0,999487	2021-05-26	United States
ORF1ab_2230_T	ORF1ab	2230	SRR14858187	6954	T	C	1	2021-05-26	United States
ORF1ab_2345_V	ORF1ab	2345	SRR14858187	7299	C	T	0,99964	2021-05-26	United States
ORF1ab_3674_NA	ORF1ab	3674	SRR14858187	11287	G	-TCTGGTTTT	0,729085	2021-05-26	United States
ORF1ab_3676_S	ORF1ab	3676	SRR14858187	11291	G	A	1	2021-05-26	United States
ORF1ab_3677_L	ORF1ab	3677	SRR14858187	11296	T	G	1	2021-05-26	United States
ORF1ab_3829_F	ORF1ab	3829	SRR14858187	11750	C	T	0,999533	2021-05-26	United States
ORF1ab_314_L	ORF1ab	314	SRR14858187	14408	C	T	0,999438	2021-05-26	United States
S_68_NA	S	68	SRR14858187	21764	A	-TACATG	0,907504	2021-05-26	United States
S_143_NA	S	143	SRR14858187	21990	T	-TTA	0,805452	2021-05-26	United States
S_501_Y	S	501	SRR14858187	23063	A	T	1	2021-05-26	United States
S_570_D	S	570	SRR14858187	23271	C	A	0,999015	2021-05-26	United States
S_614_G	S	614	SRR14858187	23403	A	G	0,999943	2021-05-26	United States
S_681_H	S	681	SRR14858187	23604	C	A	0,999923	2021-05-26	United States
S_716_I	S	716	SRR14858187	23709	C	T	0,999919	2021-05-26	United States
S_982_A	S	982	SRR14858187	24506	T	G	0,996431	2021-05-26	United States
S_1118_H	S	1118	SRR14858187	24914	G	C	0,99986	2021-05-26	United States
ORF8_27_*	ORF8	27	SRR14858187	27972	C	T	0,999852	2021-05-26	United States
ORF8_52_I	ORF8	52	SRR14858187	28048	G	T	1	2021-05-26	United States
ORF8_68_*	ORF8	68	SRR14858187	28095	A	T	0,995764	2021-05-26	United States
ORF8_73_C	ORF8	73	SRR14858187	28111	A	G	0,999563	2021-05-26	United States
N_3_H	N	3	SRR14858187	28280	G	C	1	2021-05-26	United States
N_3_V	N	3	SRR14858187	28281	A	T	1	2021-05-26	United States
N_3_E	N	3	SRR14858187	28282	T	A	0,999901	2021-05-26	United States
N_203_K	N	203	SRR14858187	28881	G	A	1	2021-05-26	United States
N_204_R	N	204	SRR14858187	28883	G	C	1	2021-05-26	United States
N_235_F	N	235	SRR14858187	28977	C	T	1	2021-05-26	United States
ORF1ab_1001_I	ORF1ab	1001	SRR14858188	3267	C	T	1	2021-05-18	United States
ORF1ab_1708_D	ORF1ab	1708	SRR14858188	5388	C	A	1	2021-05-18	United States
ORF1ab_2230_T	ORF1ab	2230	SRR14858188	6954	T	C	1	2021-05-18	United States
ORF1ab_3674_NA	ORF1ab	3674	SRR14858188	11287	G	-TCTGGTTTT	0,685454	2021-05-18	United States
ORF1ab_3676_S	ORF1ab	3676	SRR14858188	11291	G	A	0,992806	2021-05-18	United States
ORF1ab_3677_L	ORF1ab	3677	SRR14858188	11296	T	G	1	2021-05-18	United States
ORF1ab_3966_R	ORF1ab	3966	SRR14858188	12162	A	G	0,993306	2021-05-18	United States
ORF1ab_314_L	ORF1ab	314	SRR14858188	14408	C	T	1	2021-05-18	United States
ORF1ab_1383_R	ORF1ab	1383	SRR14858188	17615	A	G	0,99989	2021-05-18	United States
ORF1ab_2557_R	ORF1ab	2557	SRR14858188	21137	A	G	0,976382	2021-05-18	United States
S_30_H	S	30	SRR14858188	21650	A	C	0,0553236	2021-05-18	United States
S_68_NA	S	68	SRR14858188	21764	A	-TACATG	0,90917	2021-05-18	United States
S_143_NA	S	143	SRR14858188	21990	T	-TTA	0,793539	2021-05-18	United States
S_501_Y	S	501	SRR14858188	23063	A	T	1	2021-05-18	United States
S_570_D	S	570	SRR14858188	23271	C	A	0,958857	2021-05-18	United States
S_614_G	S	614	SRR14858188	23403	A	G	0,999831	2021-05-18	United States
S_681_H	S	681	SRR14858188	23604	C	A	1	2021-05-18	United States
S_716_I	S	716	SRR14858188	23709	C	T	0,999632	2021-05-18	United States
S_982_A	S	982	SRR14858188	24506	T	G	1	2021-05-18	United States
S_1118_H	S	1118	SRR14858188	24914	G	C	0,999918	2021-05-18	United States
S_1191_N	S	1191	SRR14858188	25135	G	T	0,987255	2021-05-18	United States
ORF8_27_*	ORF8	27	SRR14858188	27972	C	T	1	2021-05-18	United States
ORF8_52_I	ORF8	52	SRR14858188	28048	G	T	1	2021-05-18	United States
ORF8_73_C	ORF8	73	SRR14858188	28111	A	G	0,999496	2021-05-18	United States
N_3_H	N	3	SRR14858188	28280	G	C	1	2021-05-18	United States
N_3_V	N	3	SRR14858188	28281	A	T	1	2021-05-18	United States
N_3_E	N	3	SRR14858188	28282	T	A	0,999849	2021-05-18	United States
N_203_K	N	203	SRR14858188	28881	G	A	1	2021-05-18	United States
N_204_R	N	204	SRR14858188	28883	G	C	1	2021-05-18	United States
N_235_F	N	235	SRR14858188	28977	C	T	0,999287	2021-05-18	United States
ORF1ab_855_G	ORF1ab	855	SRR14858189	2829	A	G	0,999682	2021-05-27	United States
ORF1ab_1001_I	ORF1ab	1001	SRR14858189	3267	C	T	0,999737	2021-05-27	United States
ORF1ab_1205_K	ORF1ab	1205	SRR14858189	3878	G	A	0,999713	2021-05-27	United States
ORF1ab_1708_D	ORF1ab	1708	SRR14858189	5388	C	A	1	2021-05-27	United States
ORF1ab_1881_I	ORF1ab	1881	SRR14858189	5907	C	T	1	2021-05-27	United States
ORF1ab_2230_T	ORF1ab	2230	SRR14858189	6954	T	C	0,995215	2021-05-27	United States
ORF1ab_2259_I	ORF1ab	2259	SRR14858189	7042	G	T	0,996377	2021-05-27	United States
ORF1ab_3674_NA	ORF1ab	3674	SRR14858189	11287	G	-TCTGGTTTT	0,773151	2021-05-27	United States
ORF1ab_3676_S	ORF1ab	3676	SRR14858189	11291	G	A	0,995868	2021-05-27	United States
ORF1ab_3677_L	ORF1ab	3677	SRR14858189	11296	T	G	1	2021-05-27	United States
ORF1ab_218_L	ORF1ab	218	SRR14858189	14120	C	T	0,999483	2021-05-27	United States
ORF1ab_314_L	ORF1ab	314	SRR14858189	14408	C	T	1	2021-05-27	United States
S_68_NA	S	68	SRR14858189	21764	A	-TACATG	0,893904	2021-05-27	United States
S_143_NA	S	143	SRR14858189	21990	T	-TTA	0,814582	2021-05-27	United States
S_501_Y	S	501	SRR14858189	23063	A	T	0,999742	2021-05-27	United States
S_570_D	S	570	SRR14858189	23271	C	A	0,999889	2021-05-27	United States
S_614_G	S	614	SRR14858189	23403	A	G	1	2021-05-27	United States
S_681_H	S	681	SRR14858189	23604	C	A	0,999824	2021-05-27	United States
S_716_I	S	716	SRR14858189	23709	C	T	1	2021-05-27	United States
S_982_A	S	982	SRR14858189	24506	T	G	0,999376	2021-05-27	United States
S_1118_H	S	1118	SRR14858189	24914	G	C	1	2021-05-27	United States
ORF8_27_*	ORF8	27	SRR14858189	27972	C	T	1	2021-05-27	United States
ORF8_52_I	ORF8	52	SRR14858189	28048	G	T	1	2021-05-27	United States
ORF8_61_F	ORF8	61	SRR14858189	28075	G	T	1	2021-05-27	United States
ORF8_68_*	ORF8	68	SRR14858189	28095	A	T	0,998746	2021-05-27	United States
ORF8_73_C	ORF8	73	SRR14858189	28111	A	G	0,999685	2021-05-27	United States
ORF8_119_NA	ORF8	119	SRR14858189	28250	T	+CTG	0,1494	2021-05-27	United States
ORF8_120_NA	ORF8	120	SRR14858189	28253	C	-A	0,186123	2021-05-27	United States
N_3_H	N	3	SRR14858189	28280	G	C	1	2021-05-27	United States
N_3_V	N	3	SRR14858189	28281	A	T	0,999835	2021-05-27	United States
N_3_E	N	3	SRR14858189	28282	T	A	0,999836	2021-05-27	United States
N_203_K	N	203	SRR14858189	28881	G	A	1	2021-05-27	United States
N_204_R	N	204	SRR14858189	28883	G	C	1	2021-05-27	United States
N_235_F	N	235	SRR14858189	28977	C	T	1	2021-05-27	United States
ORF1ab_1001_I	ORF1ab	1001	SRR14858190	3267	C	T	0,999503	2021-05-17	United States
ORF1ab_1708_D	ORF1ab	1708	SRR14858190	5388	C	A	0,99977	2021-05-17	United States
ORF1ab_2230_T	ORF1ab	2230	SRR14858190	6954	T	C	0,999739	2021-05-17	United States
ORF1ab_2699_V	ORF1ab	2699	SRR14858190	8360	A	G	0,999833	2021-05-17	United States
ORF1ab_3674_NA	ORF1ab	3674	SRR14858190	11287	G	-TCTGGTTTT	0,771996	2021-05-17	United States
ORF1ab_3676_S	ORF1ab	3676	SRR14858190	11291	G	A	0,99536	2021-05-17	United States
ORF1ab_3677_L	ORF1ab	3677	SRR14858190	11296	T	G	0,998507	2021-05-17	United States
ORF1ab_3966_R	ORF1ab	3966	SRR14858190	12162	A	G	0,999823	2021-05-17	United States
ORF1ab_314_L	ORF1ab	314	SRR14858190	14408	C	T	0,999576	2021-05-17	United States
ORF1ab_1383_R	ORF1ab	1383	SRR14858190	17615	A	G	0,999795	2021-05-17	United States
ORF1ab_2557_R	ORF1ab	2557	SRR14858190	21137	A	G	0,999869	2021-05-17	United States
S_68_NA	S	68	SRR14858190	21764	A	-TACATG	0,899886	2021-05-17	United States
S_143_NA	S	143	SRR14858190	21990	T	-TTA	0,798053	2021-05-17	United States
S_501_Y	S	501	SRR14858190	23063	A	T	1	2021-05-17	United States
S_570_D	S	570	SRR14858190	23271	C	A	0,99981	2021-05-17	United States
S_614_G	S	614	SRR14858190	23403	A	G	0,999812	2021-05-17	United States
S_681_H	S	681	SRR14858190	23604	C	A	0,999757	2021-05-17	United States
S_716_I	S	716	SRR14858190	23709	C	T	0,999916	2021-05-17	United States
S_982_A	S	982	SRR14858190	24506	T	G	0,999858	2021-05-17	United States
S_1118_H	S	1118	SRR14858190	24914	G	C	0,998964	2021-05-17	United States
S_1191_N	S	1191	SRR14858190	25135	G	T	0,999816	2021-05-17	United States
ORF3a_134_L	ORF3a	134	SRR14858190	25793	G	T	0,999913	2021-05-17	United States
ORF7a_80_K	ORF7a	80	SRR14858190	27632	G	A	0,998993	2021-05-17	United States
ORF7a_84_L	ORF7a	84	SRR14858190	27644	C	T	1	2021-05-17	United States
ORF8_27_*	ORF8	27	SRR14858190	27972	C	T	0,999573	2021-05-17	United States
ORF8_52_I	ORF8	52	SRR14858190	28048	G	T	0,999671	2021-05-17	United States
ORF8_73_C	ORF8	73	SRR14858190	28111	A	G	1	2021-05-17	United States
N_3_H	N	3	SRR14858190	28280	G	C	1	2021-05-17	United States
N_3_V	N	3	SRR14858190	28281	A	T	1	2021-05-17	United States
N_3_E	N	3	SRR14858190	28282	T	A	1	2021-05-17	United States
N_203_K	N	203	SRR14858190	28881	G	A	1	2021-05-17	United States
N_204_R	N	204	SRR14858190	28883	G	C	0,999417	2021-05-17	United States
N_235_F	N	235	SRR14858190	28977	C	T	0,999372	2021-05-17	United States
ORF1ab_29_H	ORF1ab	29	SRR14858191	351	G	A	0,228926	2021-05-20	United States
ORF1ab_120_N	ORF1ab	120	SRR14858191	625	G	T	0,997268	2021-05-20	United States
ORF1ab_599_V	ORF1ab	599	SRR14858191	2061	C	T	0,999246	2021-05-20	United States
ORF1ab_1001_I	ORF1ab	1001	SRR14858191	3267	C	T	0,997305	2021-05-20	United States
ORF1ab_1708_D	ORF1ab	1708	SRR14858191	5388	C	A	0,999899	2021-05-20	United States
ORF1ab_2230_T	ORF1ab	2230	SRR14858191	6954	T	C	1	2021-05-20	United States
ORF1ab_3603_NA	ORF1ab	3603	SRR14858191	11073	T	+C	0,0583973	2021-05-20	United States
ORF1ab_3604_L	ORF1ab	3604	SRR14858191	11075	T	C	0,978982	2021-05-20	United States
ORF1ab_3606_NA	ORF1ab	3606	SRR14858191	11082	T	-G	0,060174	2021-05-20	United States
ORF1ab_3606_F	ORF1ab	3606	SRR14858191	11083	G	T	0,985897	2021-05-20	United States
ORF1ab_3674_NA	ORF1ab	3674	SRR14858191	11287	G	-TCTGGTTTT	0,752746	2021-05-20	United States
ORF1ab_3676_S	ORF1ab	3676	SRR14858191	11291	G	A	0,992208	2021-05-20	United States
ORF1ab_3677_L	ORF1ab	3677	SRR14858191	11296	T	G	1	2021-05-20	United States
ORF1ab_3966_R	ORF1ab	3966	SRR14858191	12162	A	G	0,984663	2021-05-20	United States
ORF1ab_314_L	ORF1ab	314	SRR14858191	14408	C	T	0,999893	2021-05-20	United States
ORF1ab_517_S	ORF1ab	517	SRR14858191	15016	G	T	1	2021-05-20	United States
ORF1ab_1383_R	ORF1ab	1383	SRR14858191	17615	A	G	0,99978	2021-05-20	United States
ORF1ab_2270_Y	ORF1ab	2270	SRR14858191	20275	G	T	1	2021-05-20	United States
S_68_NA	S	68	SRR14858191	21764	A	-TACATG	0,905562	2021-05-20	United States
S_143_NA	S	143	SRR14858191	21990	T	-TTA	0,804478	2021-05-20	United States
S_501_Y	S	501	SRR14858191	23063	A	T	0,999216	2021-05-20	United States
S_570_D	S	570	SRR14858191	23271	C	A	0,999399	2021-05-20	United States
S_614_G	S	614	SRR14858191	23403	A	G	1	2021-05-20	United States
S_681_H	S	681	SRR14858191	23604	C	A	0,999771	2021-05-20	United States
S_716_I	S	716	SRR14858191	23709	C	T	0,999766	2021-05-20	United States
S_982_A	S	982	SRR14858191	24506	T	G	1	2021-05-20	United States
S_1118_H	S	1118	SRR14858191	24914	G	C	0,999771	2021-05-20	United States
ORF8_27_*	ORF8	27	SRR14858191	27972	C	T	0,999653	2021-05-20	United States
ORF8_52_I	ORF8	52	SRR14858191	28048	G	T	1	2021-05-20	United States
ORF8_73_C	ORF8	73	SRR14858191	28111	A	G	1	2021-05-20	United States
N_3_H	N	3	SRR14858191	28280	G	C	1	2021-05-20	United States
N_3_V	N	3	SRR14858191	28281	A	T	0,999594	2021-05-20	United States
N_3_E	N	3	SRR14858191	28282	T	A	0,99973	2021-05-20	United States
N_203_K	N	203	SRR14858191	28881	G	A	1	2021-05-20	United States
N_204_R	N	204	SRR14858191	28883	G	C	1	2021-05-20	United States
N_235_F	N	235	SRR14858191	28977	C	T	0,999501	2021-05-20	United States
ORF1ab_519_S	ORF1ab	519	SRR14858192	1820	G	A	0,840062	2021-05-11	United States
ORF1ab_550_H	ORF1ab	550	SRR14858192	1914	G	A	0,858291	2021-05-11	United States
ORF1ab_675_I	ORF1ab	675	SRR14858192	2288	G	A	1	2021-05-11	United States
ORF1ab_1001_I	ORF1ab	1001	SRR14858192	3267	C	T	1	2021-05-11	United States
ORF1ab_1422_NA	ORF1ab	1422	SRR14858192	4530	T	-TTAC	0,0512508	2021-05-11	United States
ORF1ab_1708_D	ORF1ab	1708	SRR14858192	5388	C	A	0,966487	2021-05-11	United States
ORF1ab_1786_L	ORF1ab	1786	SRR14858192	5622	C	T	0,0527844	2021-05-11	United States
ORF1ab_3674_NA	ORF1ab	3674	SRR14858192	11287	G	-TCTGGTTTT	0,615196	2021-05-11	United States
ORF1ab_3677_L	ORF1ab	3677	SRR14858192	11296	T	G	1	2021-05-11	United States
ORF1ab_3966_R	ORF1ab	3966	SRR14858192	12162	A	G	0,937181	2021-05-11	United States
ORF1ab_4175_I	ORF1ab	4175	SRR14858192	12789	C	T	0,0686747	2021-05-11	United States
ORF1ab_314_L	ORF1ab	314	SRR14858192	14408	C	T	1	2021-05-11	United States
ORF1ab_1383_R	ORF1ab	1383	SRR14858192	17615	A	G	0,960683	2021-05-11	United States
ORF1ab_2557_R	ORF1ab	2557	SRR14858192	21137	A	G	0,936019	2021-05-11	United States
S_68_NA	S	68	SRR14858192	21764	A	-TACATG	0,896177	2021-05-11	United States
S_143_NA	S	143	SRR14858192	21990	T	-TTA	0,796393	2021-05-11	United States
S_228_Y	S	228	SRR14858192	22244	G	T	0,0510638	2021-05-11	United States
S_570_D	S	570	SRR14858192	23271	C	A	0,999621	2021-05-11	United States
S_614_G	S	614	SRR14858192	23403	A	G	0,999737	2021-05-11	United States
S_681_H	S	681	SRR14858192	23604	C	A	1	2021-05-11	United States
S_716_I	S	716	SRR14858192	23709	C	T	0,952236	2021-05-11	United States
S_982_A	S	982	SRR14858192	24506	T	G	0,940501	2021-05-11	United States
S_1118_H	S	1118	SRR14858192	24914	G	C	0,955245	2021-05-11	United States
S_1191_N	S	1191	SRR14858192	25135	G	T	0,927166	2021-05-11	United States
E_62_F	E	62	SRR14858192	26428	G	T	0,115931	2021-05-11	United States
ORF8_27_*	ORF8	27	SRR14858192	27972	C	T	0,878732	2021-05-11	United States
ORF8_52_I	ORF8	52	SRR14858192	28048	G	T	0,872356	2021-05-11	United States
ORF8_73_C	ORF8	73	SRR14858192	28111	A	G	0,982821	2021-05-11	United States
N_3_H	N	3	SRR14858192	28280	G	C	0,981547	2021-05-11	United States
N_3_V	N	3	SRR14858192	28281	A	T	0,981142	2021-05-11	United States
N_3_E	N	3	SRR14858192	28282	T	A	0,981192	2021-05-11	United States
N_203_K	N	203	SRR14858192	28881	G	A	1	2021-05-11	United States
N_204_R	N	204	SRR14858192	28883	G	C	1	2021-05-11	United States
N_235_F	N	235	SRR14858192	28977	C	T	0,580153	2021-05-11	United States
N_252_S	N	252	SRR14858192	29027	G	T	0,202563	2021-05-11	United States
ORF1ab_137_D	ORF1ab	137	SRR14858194	675	G	A	0,0706423	2021-05-25	United States
ORF1ab_1001_I	ORF1ab	1001	SRR14858194	3267	C	T	1	2021-05-25	United States
ORF1ab_1034_F	ORF1ab	1034	SRR14858194	3365	C	T	0,272912	2021-05-25	United States
ORF1ab_1384_K	ORF1ab	1384	SRR14858194	4415	G	A	0,132701	2021-05-25	United States
ORF1ab_1708_D	ORF1ab	1708	SRR14858194	5388	C	A	0,971404	2021-05-25	United States
ORF1ab_1795_Q	ORF1ab	1795	SRR14858194	5648	A	C	0,069872	2021-05-25	United States
ORF1ab_2083_NA	ORF1ab	2083	SRR14858194	6512	A	-GTT	0,0631954	2021-05-25	United States
ORF1ab_2375_T	ORF1ab	2375	SRR14858194	7388	G	A	0,133966	2021-05-25	United States
ORF1ab_2384_F	ORF1ab	2384	SRR14858194	7416	A	T	0,188556	2021-05-25	United States
ORF1ab_3453_A	ORF1ab	3453	SRR14858194	10622	A	G	0,117105	2021-05-25	United States
ORF1ab_3573_R	ORF1ab	3573	SRR14858194	10983	A	G	0,271287	2021-05-25	United States
ORF1ab_3670_NA	ORF1ab	3670	SRR14858194	11275	T	-GATACTAGTTTGTCTG	0,123581	2021-05-25	United States
ORF1ab_3674_NA	ORF1ab	3674	SRR14858194	11287	G	-TCTGGTTTT	0,650298	2021-05-25	United States
ORF1ab_3677_L	ORF1ab	3677	SRR14858194	11296	T	G	1	2021-05-25	United States
ORF1ab_3788_NA	ORF1ab	3788	SRR14858194	11628	A	+T	0,0531148	2021-05-25	United States
ORF1ab_4087_I	ORF1ab	4087	SRR14858194	12525	C	T	0,828252	2021-05-25	United States
ORF1ab_218_L	ORF1ab	218	SRR14858194	14120	C	T	0,747024	2021-05-25	United States
ORF1ab_314_NA	ORF1ab	314	SRR14858194	14407	C	-CTACAAG	0,127489	2021-05-25	United States
ORF1ab_314_L	ORF1ab	314	SRR14858194	14408	C	T	1	2021-05-25	United States
ORF1ab_1264_D	ORF1ab	1264	SRR14858194	17259	G	T	0,132427	2021-05-25	United States
ORF1ab_1480_D	ORF1ab	1480	SRR14858194	17905	A	G	0,0616389	2021-05-25	United States
S_68_NA	S	68	SRR14858194	21764	A	-TACATG	0,899587	2021-05-25	United States
S_143_NA	S	143	SRR14858194	21990	T	-TTA	0,799818	2021-05-25	United States
S_417_T	S	417	SRR14858194	22812	A	C	0,0743802	2021-05-25	United States
S_501_Y	S	501	SRR14858194	23063	A	T	0,998397	2021-05-25	United States
S_570_D	S	570	SRR14858194	23271	C	A	0,80002	2021-05-25	United States
S_614_G	S	614	SRR14858194	23403	A	G	0,999783	2021-05-25	United States
S_655_Y	S	655	SRR14858194	23525	C	T	0,130846	2021-05-25	United States
S_681_H	S	681	SRR14858194	23604	C	A	0,844749	2021-05-25	United States
S_716_I	S	716	SRR14858194	23709	C	T	0,841206	2021-05-25	United States
S_982_A	S	982	SRR14858194	24506	T	G	1	2021-05-25	United States
S_1118_H	S	1118	SRR14858194	24914	G	C	0,865769	2021-05-25	United States
ORF8_27_*	ORF8	27	SRR14858194	27972	C	T	0,997074	2021-05-25	United States
ORF8_52_I	ORF8	52	SRR14858194	28048	G	T	1	2021-05-25	United States
ORF8_68_*	ORF8	68	SRR14858194	28095	A	T	0,998108	2021-05-25	United States
ORF8_73_C	ORF8	73	SRR14858194	28111	A	G	0,778994	2021-05-25	United States
ORF8_92_K	ORF8	92	SRR14858194	28167	G	A	0,234304	2021-05-25	United States
N_3_H	N	3	SRR14858194	28280	G	C	0,676101	2021-05-25	United States
N_3_V	N	3	SRR14858194	28281	A	T	0,672672	2021-05-25	United States
N_3_E	N	3	SRR14858194	28282	T	A	0,671954	2021-05-25	United States
N_140_D	N	140	SRR14858194	28691	A	G	0,0548808	2021-05-25	United States
N_235_F	N	235	SRR14858194	28977	C	T	0,852174	2021-05-25	United States
ORF1ab_591_V	ORF1ab	591	SRR14858195	2037	C	T	1	2021-05-16	United States
ORF1ab_1001_I	ORF1ab	1001	SRR14858195	3267	C	T	1	2021-05-16	United States
ORF1ab_1708_D	ORF1ab	1708	SRR14858195	5388	C	A	1	2021-05-16	United States
ORF1ab_2230_T	ORF1ab	2230	SRR14858195	6954	T	C	1	2021-05-16	United States
ORF1ab_3674_NA	ORF1ab	3674	SRR14858195	11287	G	-TCTGGTTTT	0,727634	2021-05-16	United States
ORF1ab_3676_S	ORF1ab	3676	SRR14858195	11291	G	A	0,994203	2021-05-16	United States
ORF1ab_3677_L	ORF1ab	3677	SRR14858195	11296	T	G	0,998069	2021-05-16	United States
ORF1ab_314_L	ORF1ab	314	SRR14858195	14408	C	T	0,999735	2021-05-16	United States
S_30_H	S	30	SRR14858195	21650	A	C	0,054902	2021-05-16	United States
S_68_NA	S	68	SRR14858195	21764	A	-TACATG	0,904433	2021-05-16	United States
S_143_NA	S	143	SRR14858195	21990	T	-TTA	0,795641	2021-05-16	United States
S_501_Y	S	501	SRR14858195	23063	A	T	1	2021-05-16	United States
S_570_D	S	570	SRR14858195	23271	C	A	0,999711	2021-05-16	United States
S_614_G	S	614	SRR14858195	23403	A	G	0,999613	2021-05-16	United States
S_681_H	S	681	SRR14858195	23604	C	A	0,99986	2021-05-16	United States
S_716_I	S	716	SRR14858195	23709	C	T	0,99986	2021-05-16	United States
S_982_A	S	982	SRR14858195	24506	T	G	1	2021-05-16	United States
S_1118_H	S	1118	SRR14858195	24914	G	C	0,999531	2021-05-16	United States
ORF3a_131_C	ORF3a	131	SRR14858195	25785	G	T	1	2021-05-16	United States
ORF8_27_*	ORF8	27	SRR14858195	27972	C	T	1	2021-05-16	United States
ORF8_51_V	ORF8	51	SRR14858195	28045	C	T	0,999686	2021-05-16	United States
ORF8_52_I	ORF8	52	SRR14858195	28048	G	T	1	2021-05-16	United States
ORF8_68_*	ORF8	68	SRR14858195	28095	A	T	0,997407	2021-05-16	United States
ORF8_73_C	ORF8	73	SRR14858195	28111	A	G	0,999625	2021-05-16	United States
N_1_L	N	1	SRR14858195	28274	A	T	0,168067	2021-05-16	United States
N_3_H	N	3	SRR14858195	28280	G	C	1	2021-05-16	United States
N_3_V	N	3	SRR14858195	28281	A	T	0,999844	2021-05-16	United States
N_3_E	N	3	SRR14858195	28282	T	A	0,999845	2021-05-16	United States
N_203_K	N	203	SRR14858195	28881	G	A	1	2021-05-16	United States
N_204_R	N	204	SRR14858195	28883	G	C	1	2021-05-16	United States
N_235_F	N	235	SRR14858195	28977	C	T	1	2021-05-16	United States
ORF1ab_284_S	ORF1ab	284	SRR14858196	1116	T	G	0,058531	2021-05-18	United States
ORF1ab_309_L	ORF1ab	309	SRR14858196	1191	C	T	1	2021-05-18	United States
ORF1ab_664_L	ORF1ab	664	SRR14858196	2255	A	C	0,120879	2021-05-18	United States
ORF1ab_1640_L	ORF1ab	1640	SRR14858196	5184	C	T	0,990291	2021-05-18	United States
ORF1ab_1921_Q	ORF1ab	1921	SRR14858196	6027	C	A	1	2021-05-18	United States
ORF1ab_2980_N	ORF1ab	2980	SRR14858196	9203	G	A	0,99884	2021-05-18	United States
ORF1ab_3138_S	ORF1ab	3138	SRR14858196	9678	T	C	1	2021-05-18	United States
ORF1ab_3158_R	ORF1ab	3158	SRR14858196	9739	T	G	0,100781	2021-05-18	United States
ORF1ab_3580_Q	ORF1ab	3580	SRR14858196	11005	C	A	0,988484	2021-05-18	United States
ORF1ab_3674_NA	ORF1ab	3674	SRR14858196	11287	G	-TCTGGTTTT	0,481404	2021-05-18	United States
ORF1ab_3677_L	ORF1ab	3677	SRR14858196	11296	T	G	0,0659661	2021-05-18	United States
ORF1ab_3812_NA	ORF1ab	3812	SRR14858196	11699	G	-ATTACTTAGTT	0,0560987	2021-05-18	United States
ORF1ab_314_L	ORF1ab	314	SRR14858196	14408	C	T	0,999478	2021-05-18	United States
ORF1ab_2310_R	ORF1ab	2310	SRR14858196	20396	A	G	1	2021-05-18	United States
ORF1ab_2557_R	ORF1ab	2557	SRR14858196	21137	A	G	0,0790043	2021-05-18	United States
S_452_R	S	452	SRR14858196	22917	T	G	1	2021-05-18	United States
S_478_K	S	478	SRR14858196	22995	C	A	1	2021-05-18	United States
S_570_D	S	570	SRR14858196	23271	C	A	0,157595	2021-05-18	United States
S_576_NA	S	576	SRR14858196	23288	G	+C	0,0579183	2021-05-18	United States
S_614_G	S	614	SRR14858196	23403	A	G	0,999662	2021-05-18	United States
S_681_R	S	681	SRR14858196	23604	C	G	1	2021-05-18	United States
S_950_N	S	950	SRR14858196	24410	G	A	0,999285	2021-05-18	United States
ORF3a_26_L	ORF3a	26	SRR14858196	25469	C	T	1	2021-05-18	United States
M_82_T	M	82	SRR14858196	26767	T	C	0,999587	2021-05-18	United States
N_3_H	N	3	SRR14858196	28280	G	C	0,1626	2021-05-18	United States
N_3_V	N	3	SRR14858196	28281	A	T	0,159046	2021-05-18	United States
N_3_E	N	3	SRR14858196	28282	T	A	0,158985	2021-05-18	United States
N_63_G	N	63	SRR14858196	28461	A	G	0,998624	2021-05-18	United States
N_203_M	N	203	SRR14858196	28881	G	T	1	2021-05-18	United States
N_377_Y	N	377	SRR14858196	29402	G	T	1	2021-05-18	United States
ORF1ab_1001_I	ORF1ab	1001	SRR14858197	3267	C	T	1	2021-05-20	United States
ORF1ab_1708_D	ORF1ab	1708	SRR14858197	5388	C	A	0,999912	2021-05-20	United States
ORF1ab_2230_T	ORF1ab	2230	SRR14858197	6954	T	C	1	2021-05-20	United States
ORF1ab_2259_I	ORF1ab	2259	SRR14858197	7042	G	T	0,998817	2021-05-20	United States
ORF1ab_3674_NA	ORF1ab	3674	SRR14858197	11287	G	-TCTGGTTTT	0,763094	2021-05-20	United States
ORF1ab_3676_S	ORF1ab	3676	SRR14858197	11291	G	A	0,997409	2021-05-20	United States
ORF1ab_3677_L	ORF1ab	3677	SRR14858197	11296	T	G	1	2021-05-20	United States
ORF1ab_218_L	ORF1ab	218	SRR14858197	14120	C	T	0,9996	2021-05-20	United States
ORF1ab_314_L	ORF1ab	314	SRR14858197	14408	C	T	0,999538	2021-05-20	United States
ORF1ab_1432_V	ORF1ab	1432	SRR14858197	17762	C	T	0,997756	2021-05-20	United States
S_68_NA	S	68	SRR14858197	21764	A	-TACATG	0,901931	2021-05-20	United States
S_143_NA	S	143	SRR14858197	21990	T	-TTA	0,799494	2021-05-20	United States
S_501_Y	S	501	SRR14858197	23063	A	T	1	2021-05-20	United States
S_570_D	S	570	SRR14858197	23271	C	A	0,999901	2021-05-20	United States
S_614_G	S	614	SRR14858197	23403	A	G	0,999902	2021-05-20	United States
S_681_H	S	681	SRR14858197	23604	C	A	0,999896	2021-05-20	United States
S_716_I	S	716	SRR14858197	23709	C	T	0,999574	2021-05-20	United States
S_982_A	S	982	SRR14858197	24506	T	G	1	2021-05-20	United States
S_1118_H	S	1118	SRR14858197	24914	G	C	0,999881	2021-05-20	United States
ORF8_27_*	ORF8	27	SRR14858197	27972	C	T	1	2021-05-20	United States
ORF8_52_I	ORF8	52	SRR14858197	28048	G	T	1	2021-05-20	United States
ORF8_68_*	ORF8	68	SRR14858197	28095	A	T	0,99622	2021-05-20	United States
ORF8_73_C	ORF8	73	SRR14858197	28111	A	G	0,999772	2021-05-20	United States
N_3_H	N	3	SRR14858197	28280	G	C	1	2021-05-20	United States
N_3_V	N	3	SRR14858197	28281	A	T	1	2021-05-20	United States
N_3_E	N	3	SRR14858197	28282	T	A	0,999843	2021-05-20	United States
N_203_K	N	203	SRR14858197	28881	G	A	0,998459	2021-05-20	United States
N_204_R	N	204	SRR14858197	28883	G	C	1	2021-05-20	United States
N_235_F	N	235	SRR14858197	28977	C	T	0,99942	2021-05-20	United States
ORF1ab_211_T	ORF1ab	211	SRR14858198	896	G	A	0,996287	2021-05-17	United States
ORF1ab_1001_I	ORF1ab	1001	SRR14858198	3267	C	T	0,999816	2021-05-17	United States
ORF1ab_1708_D	ORF1ab	1708	SRR14858198	5388	C	A	0,999875	2021-05-17	United States
ORF1ab_2230_T	ORF1ab	2230	SRR14858198	6954	T	C	1	2021-05-17	United States
ORF1ab_3674_NA	ORF1ab	3674	SRR14858198	11287	G	-TCTGGTTTT	0,699331	2021-05-17	United States
ORF1ab_3676_S	ORF1ab	3676	SRR14858198	11291	G	A	1	2021-05-17	United States
ORF1ab_3677_L	ORF1ab	3677	SRR14858198	11296	T	G	1	2021-05-17	United States
ORF1ab_314_L	ORF1ab	314	SRR14858198	14408	C	T	0,999862	2021-05-17	United States
ORF1ab_1001_S	ORF1ab	1001	SRR14858198	16468	C	T	0,999714	2021-05-17	United States
ORF1ab_1383_R	ORF1ab	1383	SRR14858198	17615	A	G	0,99986	2021-05-17	United States
ORF1ab_1808_D	ORF1ab	1808	SRR14858198	18891	G	T	0,999911	2021-05-17	United States
S_68_NA	S	68	SRR14858198	21764	A	-TACATG	0,890542	2021-05-17	United States
S_143_NA	S	143	SRR14858198	21990	T	-TTA	0,789544	2021-05-17	United States
S_501_Y	S	501	SRR14858198	23063	A	T	1	2021-05-17	United States
S_570_D	S	570	SRR14858198	23271	C	A	0,999771	2021-05-17	United States
S_614_G	S	614	SRR14858198	23403	A	G	0,999667	2021-05-17	United States
S_681_H	S	681	SRR14858198	23604	C	A	0,999877	2021-05-17	United States
S_716_I	S	716	SRR14858198	23709	C	T	1	2021-05-17	United States
S_982_A	S	982	SRR14858198	24506	T	G	1	2021-05-17	United States
S_1118_H	S	1118	SRR14858198	24914	G	C	0,999869	2021-05-17	United States
ORF3a_107_H	ORF3a	107	SRR14858198	25711	T	C	1	2021-05-17	United States
ORF3a_134_L	ORF3a	134	SRR14858198	25793	G	T	1	2021-05-17	United States
ORF7b_40_I	ORF7b	40	SRR14858198	27874	C	T	1	2021-05-17	United States
ORF8_27_*	ORF8	27	SRR14858198	27972	C	T	1	2021-05-17	United States
ORF8_52_I	ORF8	52	SRR14858198	28048	G	T	1	2021-05-17	United States
ORF8_73_C	ORF8	73	SRR14858198	28111	A	G	1	2021-05-17	United States
N_3_H	N	3	SRR14858198	28280	G	C	1	2021-05-17	United States
N_3_V	N	3	SRR14858198	28281	A	T	0,99966	2021-05-17	United States
N_3_E	N	3	SRR14858198	28282	T	A	1	2021-05-17	United States
N_203_K	N	203	SRR14858198	28881	G	A	1	2021-05-17	United States
N_204_R	N	204	SRR14858198	28883	G	C	1	2021-05-17	United States
N_235_F	N	235	SRR14858198	28977	C	T	1	2021-05-17	United States
ORF1ab_1001_I	ORF1ab	1001	SRR14858199	3267	C	T	0,999826	2021-05-17	United States
ORF1ab_1708_D	ORF1ab	1708	SRR14858199	5388	C	A	0,999907	2021-05-17	United States
ORF1ab_2230_T	ORF1ab	2230	SRR14858199	6954	T	C	0,999022	2021-05-17	United States
ORF1ab_2345_V	ORF1ab	2345	SRR14858199	7299	C	T	0,999395	2021-05-17	United States
ORF1ab_3674_NA	ORF1ab	3674	SRR14858199	11287	G	-TCTGGTTTT	0,710826	2021-05-17	United States
ORF1ab_3676_S	ORF1ab	3676	SRR14858199	11291	G	A	0,997361	2021-05-17	United States
ORF1ab_3677_L	ORF1ab	3677	SRR14858199	11296	T	G	0,996448	2021-05-17	United States
ORF1ab_3829_F	ORF1ab	3829	SRR14858199	11750	C	T	0,999594	2021-05-17	United States
ORF1ab_314_L	ORF1ab	314	SRR14858199	14408	C	T	0,999777	2021-05-17	United States
ORF1ab_821_S	ORF1ab	821	SRR14858199	15928	C	T	0,996876	2021-05-17	United States
S_68_NA	S	68	SRR14858199	21764	A	-TACATG	0,899586	2021-05-17	United States
S_143_NA	S	143	SRR14858199	21990	T	-TTA	0,807983	2021-05-17	United States
S_501_Y	S	501	SRR14858199	23063	A	T	1	2021-05-17	United States
S_570_D	S	570	SRR14858199	23271	C	A	0,99981	2021-05-17	United States
S_614_G	S	614	SRR14858199	23403	A	G	0,999904	2021-05-17	United States
S_681_H	S	681	SRR14858199	23604	C	A	0,999296	2021-05-17	United States
S_716_I	S	716	SRR14858199	23709	C	T	0,999796	2021-05-17	United States
S_982_A	S	982	SRR14858199	24506	T	G	0,99984	2021-05-17	United States
S_1118_H	S	1118	SRR14858199	24914	G	C	0,999887	2021-05-17	United States
ORF8_27_*	ORF8	27	SRR14858199	27972	C	T	0,999682	2021-05-17	United States
ORF8_52_I	ORF8	52	SRR14858199	28048	G	T	0,999809	2021-05-17	United States
ORF8_68_*	ORF8	68	SRR14858199	28095	A	T	0,996383	2021-05-17	United States
ORF8_73_C	ORF8	73	SRR14858199	28111	A	G	0,999781	2021-05-17	United States
N_3_H	N	3	SRR14858199	28280	G	C	0,999861	2021-05-17	United States
N_3_V	N	3	SRR14858199	28281	A	T	0,999583	2021-05-17	United States
N_3_E	N	3	SRR14858199	28282	T	A	0,999861	2021-05-17	United States
N_203_K	N	203	SRR14858199	28881	G	A	1	2021-05-17	United States
N_204_R	N	204	SRR14858199	28883	G	C	1	2021-05-17	United States
N_235_F	N	235	SRR14858199	28977	C	T	0,999036	2021-05-17	United States
ORF1ab_1001_I	ORF1ab	1001	SRR14858201	3267	C	T	1	2021-05-28	United States
ORF1ab_1346_F	ORF1ab	1346	SRR14858201	4301	C	T	0,999657	2021-05-28	United States
ORF1ab_1708_D	ORF1ab	1708	SRR14858201	5388	C	A	0,999728	2021-05-28	United States
ORF1ab_2230_T	ORF1ab	2230	SRR14858201	6954	T	C	1	2021-05-28	United States
ORF1ab_3443_T	ORF1ab	3443	SRR14858201	10593	A	C	0,999563	2021-05-28	United States
ORF1ab_3674_NA	ORF1ab	3674	SRR14858201	11287	G	-TCTGGTTTT	0,742191	2021-05-28	United States
ORF1ab_3676_S	ORF1ab	3676	SRR14858201	11291	G	A	0,984375	2021-05-28	United States
ORF1ab_3677_L	ORF1ab	3677	SRR14858201	11296	T	G	1	2021-05-28	United States
ORF1ab_4087_I	ORF1ab	4087	SRR14858201	12525	C	T	0,999757	2021-05-28	United States
ORF1ab_4110_R	ORF1ab	4110	SRR14858201	12594	A	G	0,0945463	2021-05-28	United States
ORF1ab_218_L	ORF1ab	218	SRR14858201	14120	C	T	0,999146	2021-05-28	United States
ORF1ab_314_L	ORF1ab	314	SRR14858201	14408	C	T	0,999839	2021-05-28	United States
ORF1ab_1681_F	ORF1ab	1681	SRR14858201	18508	C	T	0,105704	2021-05-28	United States
S_68_NA	S	68	SRR14858201	21764	A	-TACATG	0,901793	2021-05-28	United States
S_143_NA	S	143	SRR14858201	21990	T	-TTA	0,813035	2021-05-28	United States
S_501_Y	S	501	SRR14858201	23063	A	T	1	2021-05-28	United States
S_570_D	S	570	SRR14858201	23271	C	A	0,999872	2021-05-28	United States
S_614_G	S	614	SRR14858201	23403	A	G	0,99974	2021-05-28	United States
S_681_H	S	681	SRR14858201	23604	C	A	0,999823	2021-05-28	United States
S_716_I	S	716	SRR14858201	23709	C	T	1	2021-05-28	United States
S_982_A	S	982	SRR14858201	24506	T	G	0,999692	2021-05-28	United States
S_1118_H	S	1118	SRR14858201	24914	G	C	0,999765	2021-05-28	United States
ORF7a_9_P	ORF7a	9	SRR14858201	27419	T	C	1	2021-05-28	United States
ORF8_73_C	ORF8	73	SRR14858201	28111	A	G	0,999741	2021-05-28	United States
N_3_H	N	3	SRR14858201	28280	G	C	1	2021-05-28	United States
N_3_V	N	3	SRR14858201	28281	A	T	0,999897	2021-05-28	United States
N_3_E	N	3	SRR14858201	28282	T	A	0,999489	2021-05-28	United States
N_203_K	N	203	SRR14858201	28881	G	A	1	2021-05-28	United States
N_204_R	N	204	SRR14858201	28883	G	C	1	2021-05-28	United States
N_235_F	N	235	SRR14858201	28977	C	T	1	2021-05-28	United States
ORF1ab_599_V	ORF1ab	599	SRR14858202	2061	C	T	1	2021-05-26	United States
ORF1ab_1001_I	ORF1ab	1001	SRR14858202	3267	C	T	1	2021-05-26	United States
ORF1ab_1708_D	ORF1ab	1708	SRR14858202	5388	C	A	1	2021-05-26	United States
ORF1ab_2230_T	ORF1ab	2230	SRR14858202	6954	T	C	1	2021-05-26	United States
ORF1ab_3244_L	ORF1ab	3244	SRR14858202	9996	C	T	1	2021-05-26	United States
ORF1ab_3674_NA	ORF1ab	3674	SRR14858202	11287	G	-TCTGGTTTT	0,750931	2021-05-26	United States
ORF1ab_3676_S	ORF1ab	3676	SRR14858202	11291	G	A	0,996337	2021-05-26	United States
ORF1ab_3677_L	ORF1ab	3677	SRR14858202	11296	T	G	1	2021-05-26	United States
ORF1ab_3966_R	ORF1ab	3966	SRR14858202	12162	A	G	0,999885	2021-05-26	United States
ORF1ab_314_L	ORF1ab	314	SRR14858202	14408	C	T	0,999684	2021-05-26	United States
ORF1ab_1383_R	ORF1ab	1383	SRR14858202	17615	A	G	0,999564	2021-05-26	United States
ORF1ab_2270_Y	ORF1ab	2270	SRR14858202	20275	G	T	1	2021-05-26	United States
S_68_NA	S	68	SRR14858202	21764	A	-TACATG	0,905976	2021-05-26	United States
S_143_NA	S	143	SRR14858202	21990	T	-TTA	0,802391	2021-05-26	United States
S_501_Y	S	501	SRR14858202	23063	A	T	1	2021-05-26	United States
S_570_D	S	570	SRR14858202	23271	C	A	0,999805	2021-05-26	United States
S_614_G	S	614	SRR14858202	23403	A	G	0,9999	2021-05-26	United States
S_681_H	S	681	SRR14858202	23604	C	A	0,999854	2021-05-26	United States
S_716_I	S	716	SRR14858202	23709	C	T	0,999105	2021-05-26	United States
S_982_A	S	982	SRR14858202	24506	T	G	1	2021-05-26	United States
S_1118_H	S	1118	SRR14858202	24914	G	C	0,999753	2021-05-26	United States
ORF3a_38_L	ORF3a	38	SRR14858202	25505	A	T	0,999393	2021-05-26	United States
ORF6_20_S	ORF6	20	SRR14858202	27261	G	T	1	2021-05-26	United States
ORF8_27_*	ORF8	27	SRR14858202	27972	C	T	1	2021-05-26	United States
ORF8_38_S	ORF8	38	SRR14858202	28005	C	T	0,079878	2021-05-26	United States
ORF8_52_I	ORF8	52	SRR14858202	28048	G	T	1	2021-05-26	United States
ORF8_73_C	ORF8	73	SRR14858202	28111	A	G	0,999585	2021-05-26	United States
N_3_H	N	3	SRR14858202	28280	G	C	0,999858	2021-05-26	United States
N_3_V	N	3	SRR14858202	28281	A	T	1	2021-05-26	United States
N_3_E	N	3	SRR14858202	28282	T	A	0,999718	2021-05-26	United States
N_203_K	N	203	SRR14858202	28881	G	A	1	2021-05-26	United States
N_204_R	N	204	SRR14858202	28883	G	C	1	2021-05-26	United States
N_235_F	N	235	SRR14858202	28977	C	T	1	2021-05-26	United States
ORF1ab_1207_S	ORF1ab	1207	SRR14858204	3884	C	T	0,999683	2021-05-17	United States
ORF1ab_2123_V	ORF1ab	2123	SRR14858204	6633	C	T	1	2021-05-17	United States
ORF1ab_2293_G	ORF1ab	2293	SRR14858204	7142	A	G	1	2021-05-17	United States
ORF1ab_3117_A	ORF1ab	3117	SRR14858204	9614	A	G	0,999864	2021-05-17	United States
ORF1ab_3143_V	ORF1ab	3143	SRR14858204	9693	C	T	0,999713	2021-05-17	United States
ORF1ab_3163_S	ORF1ab	3163	SRR14858204	9754	A	C	0,999527	2021-05-17	United States
ORF1ab_3674_NA	ORF1ab	3674	SRR14858204	11287	G	-TCTGGTTTT	0,6928	2021-05-17	United States
ORF1ab_3676_S	ORF1ab	3676	SRR14858204	11291	G	A	0,990338	2021-05-17	United States
ORF1ab_3677_L	ORF1ab	3677	SRR14858204	11296	T	G	1	2021-05-17	United States
ORF1ab_4018_F	ORF1ab	4018	SRR14858204	12318	C	T	0,999874	2021-05-17	United States
ORF1ab_4109_A	ORF1ab	4109	SRR14858204	12591	T	C	0,999823	2021-05-17	United States
ORF1ab_314_L	ORF1ab	314	SRR14858204	14408	C	T	0,999629	2021-05-17	United States
ORF1ab_520_V	ORF1ab	520	SRR14858204	15026	C	T	0,999032	2021-05-17	United States
ORF1ab_662_S	ORF1ab	662	SRR14858204	15451	G	A	0,998	2021-05-17	United States
ORF1ab_1000_L	ORF1ab	1000	SRR14858204	16466	C	T	0,996553	2021-05-17	United States
ORF1ab_2172_NA	ORF1ab	2172	SRR14858204	19983	C	+T	0,0678128	2021-05-17	United States
S_18_R	S	18	SRR14858204	21615	T	G	1	2021-05-17	United States
S_95_I	S	95	SRR14858204	21846	C	T	0,99977	2021-05-17	United States
S_158_S	S	158	SRR14858204	22036	A	C	0,999598	2021-05-17	United States
S_440_K	S	440	SRR14858204	22882	T	A	0,999441	2021-05-17	United States
S_570_D	S	570	SRR14858204	23271	C	A	0,060384	2021-05-17	United States
S_614_G	S	614	SRR14858204	23403	A	G	1	2021-05-17	United States
S_681_H	S	681	SRR14858204	23604	C	A	0,999771	2021-05-17	United States
S_688_V	S	688	SRR14858204	23625	C	T	0,998291	2021-05-17	United States
S_735_A	S	735	SRR14858204	23765	T	G	1	2021-05-17	United States
S_1027_I	S	1027	SRR14858204	24642	C	T	1	2021-05-17	United States
ORF3a_41_F	ORF3a	41	SRR14858204	25513	C	T	0,999467	2021-05-17	United States
ORF3a_255_NA	ORF3a	255	SRR14858204	26157	T	-GTTA	0,935484	2021-05-17	United States
ORF3a_256_NA	ORF3a	256	SRR14858204	26160	T	-A	0,114286	2021-05-17	United States
ORF7a_12_F	ORF7a	12	SRR14858204	27427	C	T	0,999715	2021-05-17	United States
ORF8_52_K	ORF8	52	SRR14858204	28048	G	A	1	2021-05-17	United States
N_194_L	N	194	SRR14858204	28854	C	T	1	2021-05-17	United States
N_213_Y	N	213	SRR14858204	28910	A	T	1	2021-05-17	United States
ORF1ab_671_V	ORF1ab	671	SRR14858205	2276	A	G	0,999715	2021-05-26	United States
ORF1ab_1001_I	ORF1ab	1001	SRR14858205	3267	C	T	0,999883	2021-05-26	United States
ORF1ab_1291_F	ORF1ab	1291	SRR14858205	4136	G	T	0,99963	2021-05-26	United States
ORF1ab_1496_I	ORF1ab	1496	SRR14858205	4752	C	T	0,999901	2021-05-26	United States
ORF1ab_1708_D	ORF1ab	1708	SRR14858205	5388	C	A	0,999799	2021-05-26	United States
ORF1ab_2230_T	ORF1ab	2230	SRR14858205	6954	T	C	1	2021-05-26	United States
ORF1ab_3674_NA	ORF1ab	3674	SRR14858205	11287	G	-TCTGGTTTT	0,790164	2021-05-26	United States
ORF1ab_3676_S	ORF1ab	3676	SRR14858205	11291	G	A	0,995475	2021-05-26	United States
ORF1ab_3677_L	ORF1ab	3677	SRR14858205	11296	T	G	1	2021-05-26	United States
ORF1ab_314_L	ORF1ab	314	SRR14858205	14408	C	T	0,999906	2021-05-26	United States
ORF1ab_2025_I	ORF1ab	2025	SRR14858205	19542	G	T	1	2021-05-26	United States
S_68_NA	S	68	SRR14858205	21764	A	-TACATG	0,903915	2021-05-26	United States
S_143_NA	S	143	SRR14858205	21990	T	-TTA	0,800748	2021-05-26	United States
S_427_N	S	427	SRR14858205	22841	G	A	1	2021-05-26	United States
S_501_Y	S	501	SRR14858205	23063	A	T	1	2021-05-26	United States
S_570_D	S	570	SRR14858205	23271	C	A	0,999653	2021-05-26	United States
S_614_G	S	614	SRR14858205	23403	A	G	0,999828	2021-05-26	United States
S_681_H	S	681	SRR14858205	23604	C	A	0,999928	2021-05-26	United States
S_716_I	S	716	SRR14858205	23709	C	T	0,999776	2021-05-26	United States
S_982_A	S	982	SRR14858205	24506	T	G	0,999485	2021-05-26	United States
S_1118_H	S	1118	SRR14858205	24914	G	C	0,999783	2021-05-26	United States
ORF3a_188_C	ORF3a	188	SRR14858205	25954	G	T	0,999786	2021-05-26	United States
ORF7a_38_V	ORF7a	38	SRR14858205	27506	G	T	1	2021-05-26	United States
ORF8_27_*	ORF8	27	SRR14858205	27972	C	T	0,999745	2021-05-26	United States
ORF8_52_I	ORF8	52	SRR14858205	28048	G	T	1	2021-05-26	United States
ORF8_73_C	ORF8	73	SRR14858205	28111	A	G	0,999683	2021-05-26	United States
N_3_H	N	3	SRR14858205	28280	G	C	0,999846	2021-05-26	United States
N_3_V	N	3	SRR14858205	28281	A	T	0,999846	2021-05-26	United States
N_3_E	N	3	SRR14858205	28282	T	A	1	2021-05-26	United States
N_203_K	N	203	SRR14858205	28881	G	A	0,999694	2021-05-26	United States
N_204_R	N	204	SRR14858205	28883	G	C	0,999397	2021-05-26	United States
N_235_F	N	235	SRR14858205	28977	C	T	1	2021-05-26	United States
ORF1ab_211_T	ORF1ab	211	SRR14858207	896	G	A	0,999194	2021-05-16	United States
ORF1ab_1001_I	ORF1ab	1001	SRR14858207	3267	C	T	1	2021-05-16	United States
ORF1ab_1429_I	ORF1ab	1429	SRR14858207	4551	C	T	0,0514862	2021-05-16	United States
ORF1ab_1708_D	ORF1ab	1708	SRR14858207	5388	C	A	1	2021-05-16	United States
ORF1ab_2155_K	ORF1ab	2155	SRR14858207	6730	C	A	0,131422	2021-05-16	United States
ORF1ab_2230_T	ORF1ab	2230	SRR14858207	6954	T	C	1	2021-05-16	United States
ORF1ab_2375_V	ORF1ab	2375	SRR14858207	7389	C	T	0,0619329	2021-05-16	United States
ORF1ab_2704_NA	ORF1ab	2704	SRR14858207	8376	C	-A	0,0529301	2021-05-16	United States
ORF1ab_3674_NA	ORF1ab	3674	SRR14858207	11287	G	-TCTGGTTTT	0,701439	2021-05-16	United States
ORF1ab_3676_S	ORF1ab	3676	SRR14858207	11291	G	A	0,994565	2021-05-16	United States
ORF1ab_3677_L	ORF1ab	3677	SRR14858207	11296	T	G	1	2021-05-16	United States
ORF1ab_314_L	ORF1ab	314	SRR14858207	14408	C	T	1	2021-05-16	United States
ORF1ab_1001_S	ORF1ab	1001	SRR14858207	16468	C	T	1	2021-05-16	United States
ORF1ab_1383_R	ORF1ab	1383	SRR14858207	17615	A	G	0,999718	2021-05-16	United States
ORF1ab_1808_D	ORF1ab	1808	SRR14858207	18891	G	T	0,999894	2021-05-16	United States
S_68_NA	S	68	SRR14858207	21764	A	-TACATG	0,903816	2021-05-16	United States
S_143_NA	S	143	SRR14858207	21990	T	-TTA	0,82048	2021-05-16	United States
S_501_Y	S	501	SRR14858207	23063	A	T	1	2021-05-16	United States
S_570_D	S	570	SRR14858207	23271	C	A	0,999599	2021-05-16	United States
S_614_G	S	614	SRR14858207	23403	A	G	1	2021-05-16	United States
S_681_H	S	681	SRR14858207	23604	C	A	1	2021-05-16	United States
S_716_I	S	716	SRR14858207	23709	C	T	1	2021-05-16	United States
S_982_A	S	982	SRR14858207	24506	T	G	1	2021-05-16	United States
S_1118_H	S	1118	SRR14858207	24914	G	C	1	2021-05-16	United States
ORF3a_107_H	ORF3a	107	SRR14858207	25711	T	C	0,999347	2021-05-16	United States
ORF3a_134_L	ORF3a	134	SRR14858207	25793	G	T	0,999348	2021-05-16	United States
ORF7b_40_I	ORF7b	40	SRR14858207	27874	C	T	1	2021-05-16	United States
ORF8_27_*	ORF8	27	SRR14858207	27972	C	T	0,999439	2021-05-16	United States
ORF8_52_I	ORF8	52	SRR14858207	28048	G	T	1	2021-05-16	United States
ORF8_73_C	ORF8	73	SRR14858207	28111	A	G	0,999567	2021-05-16	United States
N_3_H	N	3	SRR14858207	28280	G	C	1	2021-05-16	United States
N_3_V	N	3	SRR14858207	28281	A	T	0,999859	2021-05-16	United States
N_3_E	N	3	SRR14858207	28282	T	A	0,999719	2021-05-16	United States
N_203_K	N	203	SRR14858207	28881	G	A	1	2021-05-16	United States
N_204_R	N	204	SRR14858207	28883	G	C	1	2021-05-16	United States
N_235_F	N	235	SRR14858207	28977	C	T	1	2021-05-16	United States
ORF1ab_309_L	ORF1ab	309	SRR14858208	1191	C	T	0,99967	2021-05-19	United States
ORF1ab_1640_L	ORF1ab	1640	SRR14858208	5184	C	T	0,996918	2021-05-19	United States
ORF1ab_1921_Q	ORF1ab	1921	SRR14858208	6027	C	A	1	2021-05-19	United States
ORF1ab_2230_T	ORF1ab	2230	SRR14858208	6954	T	C	0,0717703	2021-05-19	United States
ORF1ab_2980_N	ORF1ab	2980	SRR14858208	9203	G	A	0,997724	2021-05-19	United States
ORF1ab_3138_S	ORF1ab	3138	SRR14858208	9678	T	C	0,999655	2021-05-19	United States
ORF1ab_3580_Q	ORF1ab	3580	SRR14858208	11005	C	A	0,998359	2021-05-19	United States
ORF1ab_3604_L	ORF1ab	3604	SRR14858208	11075	T	C	0,0629444	2021-05-19	United States
ORF1ab_3674_NA	ORF1ab	3674	SRR14858208	11287	G	-TCTGGTTTT	0,260538	2021-05-19	United States
ORF1ab_314_L	ORF1ab	314	SRR14858208	14408	C	T	0,999574	2021-05-19	United States
ORF1ab_2310_R	ORF1ab	2310	SRR14858208	20396	A	G	0,995745	2021-05-19	United States
S_156_NA	S	156	SRR14858208	22028	G	-AGTTCA	0,958716	2021-05-19	United States
S_208_A	S	208	SRR14858208	22184	A	G	0,0742574	2021-05-19	United States
S_452_R	S	452	SRR14858208	22917	T	G	1	2021-05-19	United States
S_478_K	S	478	SRR14858208	22995	C	A	0,996128	2021-05-19	United States
S_570_D	S	570	SRR14858208	23271	C	A	0,0674157	2021-05-19	United States
S_614_G	S	614	SRR14858208	23403	A	G	0,998912	2021-05-19	United States
S_681_R	S	681	SRR14858208	23604	C	G	0,998935	2021-05-19	United States
S_950_N	S	950	SRR14858208	24410	G	A	0,998817	2021-05-19	United States
ORF3a_26_L	ORF3a	26	SRR14858208	25469	C	T	1	2021-05-19	United States
M_82_T	M	82	SRR14858208	26767	T	C	0,999657	2021-05-19	United States
ORF8_73_C	ORF8	73	SRR14858208	28111	A	G	0,0546084	2021-05-19	United States
N_63_G	N	63	SRR14858208	28461	A	G	0,998643	2021-05-19	United States
N_203_M	N	203	SRR14858208	28881	G	T	1	2021-05-19	United States
N_377_Y	N	377	SRR14858208	29402	G	T	0,995893	2021-05-19	United States
ORF1ab_1001_I	ORF1ab	1001	SRR14858209	3267	C	T	1	2021-05-20	United States
ORF1ab_1270_I	ORF1ab	1270	SRR14858209	4073	C	A	0,210526	2021-05-20	United States
ORF1ab_1708_D	ORF1ab	1708	SRR14858209	5388	C	A	0,997147	2021-05-20	United States
ORF1ab_3674_NA	ORF1ab	3674	SRR14858209	11287	G	-TCTGGTTTT	0,727273	2021-05-20	United States
ORF1ab_3676_S	ORF1ab	3676	SRR14858209	11291	G	A	0,979695	2021-05-20	United States
ORF1ab_3677_L	ORF1ab	3677	SRR14858209	11296	T	G	1	2021-05-20	United States
ORF1ab_3794_C	ORF1ab	3794	SRR14858209	11646	T	G	0,0760078	2021-05-20	United States
ORF1ab_171_*	ORF1ab	171	SRR14858209	13978	G	T	0,0913361	2021-05-20	United States
ORF1ab_314_L	ORF1ab	314	SRR14858209	14408	C	T	0,998758	2021-05-20	United States
S_68_NA	S	68	SRR14858209	21764	A	-TACATG	0,881562	2021-05-20	United States
S_143_NA	S	143	SRR14858209	21990	T	-TTA	0,801027	2021-05-20	United States
S_501_Y	S	501	SRR14858209	23063	A	T	1	2021-05-20	United States
S_570_D	S	570	SRR14858209	23271	C	A	0,999408	2021-05-20	United States
S_614_G	S	614	SRR14858209	23403	A	G	0,99988	2021-05-20	United States
S_655_Y	S	655	SRR14858209	23525	C	T	0,0852849	2021-05-20	United States
S_681_H	S	681	SRR14858209	23604	C	A	0,903073	2021-05-20	United States
S_716_I	S	716	SRR14858209	23709	C	T	0,896458	2021-05-20	United States
S_750_R	S	750	SRR14858209	23812	C	A	0,0843734	2021-05-20	United States
S_982_A	S	982	SRR14858209	24506	T	G	1	2021-05-20	United States
S_1118_H	S	1118	SRR14858209	24914	G	C	0,999712	2021-05-20	United States
ORF3a_131_C	ORF3a	131	SRR14858209	25785	G	T	0,714286	2021-05-20	United States
ORF8_27_*	ORF8	27	SRR14858209	27972	C	T	1	2021-05-20	United States
ORF8_51_V	ORF8	51	SRR14858209	28045	C	T	0,99928	2021-05-20	United States
ORF8_52_I	ORF8	52	SRR14858209	28048	G	T	1	2021-05-20	United States
ORF8_68_*	ORF8	68	SRR14858209	28095	A	T	1	2021-05-20	United States
ORF8_73_C	ORF8	73	SRR14858209	28111	A	G	0,999775	2021-05-20	United States
N_3_H	N	3	SRR14858209	28280	G	C	0,999843	2021-05-20	United States
N_3_V	N	3	SRR14858209	28281	A	T	0,999843	2021-05-20	United States
N_3_E	N	3	SRR14858209	28282	T	A	1	2021-05-20	United States
N_203_K	N	203	SRR14858209	28881	G	A	1	2021-05-20	United States
N_204_R	N	204	SRR14858209	28883	G	C	1	2021-05-20	United States
N_235_F	N	235	SRR14858209	28977	C	T	0,999117	2021-05-20	United States
ORF1ab_730_F	ORF1ab	730	SRR14858210	2453	C	T	0,999242	2021-05-17	United States
ORF1ab_1001_I	ORF1ab	1001	SRR14858210	3267	C	T	0,999638	2021-05-17	United States
ORF1ab_1708_D	ORF1ab	1708	SRR14858210	5388	C	A	0,999859	2021-05-17	United States
ORF1ab_1860_E	ORF1ab	1860	SRR14858210	5843	A	G	0,999867	2021-05-17	United States
ORF1ab_2230_T	ORF1ab	2230	SRR14858210	6954	T	C	1	2021-05-17	United States
ORF1ab_3116_F	ORF1ab	3116	SRR14858210	9611	C	T	0,999839	2021-05-17	United States
ORF1ab_3674_NA	ORF1ab	3674	SRR14858210	11287	G	-TCTGGTTTT	0,679039	2021-05-17	United States
ORF1ab_3676_S	ORF1ab	3676	SRR14858210	11291	G	A	0,997222	2021-05-17	United States
ORF1ab_3677_L	ORF1ab	3677	SRR14858210	11296	T	G	1	2021-05-17	United States
ORF1ab_314_L	ORF1ab	314	SRR14858210	14408	C	T	0,999516	2021-05-17	United States
S_30_H	S	30	SRR14858210	21650	A	C	0,0892857	2021-05-17	United States
S_68_NA	S	68	SRR14858210	21764	A	-TACATG	0,897907	2021-05-17	United States
S_98_F	S	98	SRR14858210	21855	C	T	1	2021-05-17	United States
S_138_H	S	138	SRR14858210	21974	G	C	1	2021-05-17	United States
S_143_NA	S	143	SRR14858210	21990	T	-TTA	0,778291	2021-05-17	United States
S_501_Y	S	501	SRR14858210	23063	A	T	1	2021-05-17	United States
S_570_D	S	570	SRR14858210	23271	C	A	0,999735	2021-05-17	United States
S_614_G	S	614	SRR14858210	23403	A	G	0,999734	2021-05-17	United States
S_681_H	S	681	SRR14858210	23604	C	A	0,999886	2021-05-17	United States
S_716_I	S	716	SRR14858210	23709	C	T	0,999884	2021-05-17	United States
S_982_A	S	982	SRR14858210	24506	T	G	1	2021-05-17	United States
S_1118_H	S	1118	SRR14858210	24914	G	C	1	2021-05-17	United States
ORF8_27_*	ORF8	27	SRR14858210	27972	C	T	0,999317	2021-05-17	United States
ORF8_52_I	ORF8	52	SRR14858210	28048	G	T	0,999469	2021-05-17	United States
ORF8_73_C	ORF8	73	SRR14858210	28111	A	G	0,999611	2021-05-17	United States
N_3_H	N	3	SRR14858210	28280	G	C	1	2021-05-17	United States
N_3_V	N	3	SRR14858210	28281	A	T	1	2021-05-17	United States
N_3_E	N	3	SRR14858210	28282	T	A	0,999871	2021-05-17	United States
N_8_D	N	8	SRR14858210	28295	A	G	0,999753	2021-05-17	United States
N_203_K	N	203	SRR14858210	28881	G	A	1	2021-05-17	United States
N_204_R	N	204	SRR14858210	28883	G	C	1	2021-05-17	United States
N_235_F	N	235	SRR14858210	28977	C	T	1	2021-05-17	United States
ORF1ab_204_F	ORF1ab	204	SRR14858211	875	C	T	0,998114	2021-05-18	United States
ORF1ab_1500_R	ORF1ab	1500	SRR14858211	4764	A	G	1	2021-05-18	United States
ORF1ab_1520_F	ORF1ab	1520	SRR14858211	4824	C	T	1	2021-05-18	United States
ORF1ab_2293_G	ORF1ab	2293	SRR14858211	7142	A	G	0,998986	2021-05-18	United States
ORF1ab_2790_T	ORF1ab	2790	SRR14858211	8634	T	C	1	2021-05-18	United States
ORF1ab_3117_A	ORF1ab	3117	SRR14858211	9614	A	G	0,999792	2021-05-18	United States
ORF1ab_3143_V	ORF1ab	3143	SRR14858211	9693	C	T	0,999888	2021-05-18	United States
ORF1ab_3163_S	ORF1ab	3163	SRR14858211	9754	A	C	0,999882	2021-05-18	United States
ORF1ab_3674_NA	ORF1ab	3674	SRR14858211	11287	G	-TCTGGTTTT	0,695201	2021-05-18	United States
ORF1ab_3676_S	ORF1ab	3676	SRR14858211	11291	G	A	1	2021-05-18	United States
ORF1ab_3677_L	ORF1ab	3677	SRR14858211	11296	T	G	1	2021-05-18	United States
ORF1ab_314_L	ORF1ab	314	SRR14858211	14408	C	T	0,999701	2021-05-18	United States
ORF1ab_662_S	ORF1ab	662	SRR14858211	15451	G	A	0,992019	2021-05-18	United States
ORF1ab_1000_L	ORF1ab	1000	SRR14858211	16466	C	T	1	2021-05-18	United States
S_18_R	S	18	SRR14858211	21615	T	G	1	2021-05-18	United States
S_30_H	S	30	SRR14858211	21650	A	C	0,103774	2021-05-18	United States
S_68_NA	S	68	SRR14858211	21764	A	-TACATG	0,900979	2021-05-18	United States
S_95_I	S	95	SRR14858211	21846	C	T	1	2021-05-18	United States
S_158_S	S	158	SRR14858211	22036	A	C	0,978612	2021-05-18	United States
S_440_K	S	440	SRR14858211	22882	T	G	1	2021-05-18	United States
S_484_K	S	484	SRR14858211	23012	G	A	1	2021-05-18	United States
S_614_G	S	614	SRR14858211	23403	A	G	0,999785	2021-05-18	United States
S_688_V	S	688	SRR14858211	23625	C	T	0,998734	2021-05-18	United States
S_764_K	S	764	SRR14858211	23854	C	A	1	2021-05-18	United States
ORF3a_256_NA	ORF3a	256	SRR14858211	26160	T	-A	0,936842	2021-05-18	United States
N_213_Y	N	213	SRR14858211	28910	A	T	1	2021-05-18	United States
ORF1ab_519_S	ORF1ab	519	SRR14858212	1820	G	A	0,999735	2021-05-18	United States
ORF1ab_550_H	ORF1ab	550	SRR14858212	1914	G	A	1	2021-05-18	United States
ORF1ab_675_I	ORF1ab	675	SRR14858212	2288	G	A	1	2021-05-18	United States
ORF1ab_1001_I	ORF1ab	1001	SRR14858212	3267	C	T	1	2021-05-18	United States
ORF1ab_1708_D	ORF1ab	1708	SRR14858212	5388	C	A	0,999895	2021-05-18	United States
ORF1ab_2230_T	ORF1ab	2230	SRR14858212	6954	T	C	1	2021-05-18	United States
ORF1ab_3674_NA	ORF1ab	3674	SRR14858212	11287	G	-TCTGGTTTT	0,781435	2021-05-18	United States
ORF1ab_3676_S	ORF1ab	3676	SRR14858212	11291	G	A	1	2021-05-18	United States
ORF1ab_3677_L	ORF1ab	3677	SRR14858212	11296	T	G	0,997859	2021-05-18	United States
ORF1ab_3966_R	ORF1ab	3966	SRR14858212	12162	A	G	0,999769	2021-05-18	United States
ORF1ab_314_L	ORF1ab	314	SRR14858212	14408	C	T	0,999214	2021-05-18	United States
ORF1ab_975_T	ORF1ab	975	SRR14858212	16390	G	A	0,99928	2021-05-18	United States
ORF1ab_976_S	ORF1ab	976	SRR14858212	16393	C	T	0,11891	2021-05-18	United States
ORF1ab_1383_R	ORF1ab	1383	SRR14858212	17615	A	G	0,999705	2021-05-18	United States
ORF1ab_2557_R	ORF1ab	2557	SRR14858212	21137	A	G	0,999833	2021-05-18	United States
S_68_NA	S	68	SRR14858212	21764	A	-TACATG	0,87721	2021-05-18	United States
S_143_NA	S	143	SRR14858212	21990	T	-TTA	0,79623	2021-05-18	United States
S_501_Y	S	501	SRR14858212	23063	A	T	1	2021-05-18	United States
S_570_D	S	570	SRR14858212	23271	C	A	0,998704	2021-05-18	United States
S_614_G	S	614	SRR14858212	23403	A	G	1	2021-05-18	United States
S_681_H	S	681	SRR14858212	23604	C	A	0,999661	2021-05-18	United States
S_716_I	S	716	SRR14858212	23709	C	T	0,999387	2021-05-18	United States
S_982_A	S	982	SRR14858212	24506	T	G	0,999801	2021-05-18	United States
S_1118_H	S	1118	SRR14858212	24914	G	C	0,9993	2021-05-18	United States
S_1191_N	S	1191	SRR14858212	25135	G	T	0,999408	2021-05-18	United States
ORF8_27_*	ORF8	27	SRR14858212	27972	C	T	1	2021-05-18	United States
ORF8_52_I	ORF8	52	SRR14858212	28048	G	T	1	2021-05-18	United States
ORF8_73_C	ORF8	73	SRR14858212	28111	A	G	0,999771	2021-05-18	United States
N_3_H	N	3	SRR14858212	28280	G	C	0,999793	2021-05-18	United States
N_3_V	N	3	SRR14858212	28281	A	T	1	2021-05-18	United States
N_3_E	N	3	SRR14858212	28282	T	A	1	2021-05-18	United States
N_203_K	N	203	SRR14858212	28881	G	A	0,999423	2021-05-18	United States
N_204_R	N	204	SRR14858212	28883	G	C	1	2021-05-18	United States
N_235_F	N	235	SRR14858212	28977	C	T	0,99797	2021-05-18	United States
ORF1ab_1001_I	ORF1ab	1001	SRR14858213	3267	C	T	0,990355	2021-05-17	United States
ORF1ab_1708_D	ORF1ab	1708	SRR14858213	5388	C	A	0,98921	2021-05-17	United States
ORF1ab_2230_T	ORF1ab	2230	SRR14858213	6954	T	C	0,9954	2021-05-17	United States
ORF1ab_2345_V	ORF1ab	2345	SRR14858213	7299	C	T	0,967349	2021-05-17	United States
ORF1ab_3674_NA	ORF1ab	3674	SRR14858213	11287	G	-TCTGGTTTT	0,737767	2021-05-17	United States
ORF1ab_3676_S	ORF1ab	3676	SRR14858213	11291	G	A	0,996774	2021-05-17	United States
ORF1ab_3677_L	ORF1ab	3677	SRR14858213	11296	T	G	1	2021-05-17	United States
ORF1ab_3829_F	ORF1ab	3829	SRR14858213	11750	C	T	0,943055	2021-05-17	United States
ORF1ab_314_L	ORF1ab	314	SRR14858213	14408	C	T	0,999281	2021-05-17	United States
S_68_NA	S	68	SRR14858213	21764	A	-TACATG	0,894925	2021-05-17	United States
S_143_NA	S	143	SRR14858213	21990	T	-TTA	0,791144	2021-05-17	United States
S_501_Y	S	501	SRR14858213	23063	A	T	0,996455	2021-05-17	United States
S_570_D	S	570	SRR14858213	23271	C	A	0,993964	2021-05-17	United States
S_614_G	S	614	SRR14858213	23403	A	G	0,999736	2021-05-17	United States
S_681_H	S	681	SRR14858213	23604	C	A	0,999878	2021-05-17	United States
S_716_I	S	716	SRR14858213	23709	C	T	0,995433	2021-05-17	United States
S_982_A	S	982	SRR14858213	24506	T	G	0,982426	2021-05-17	United States
S_1118_H	S	1118	SRR14858213	24914	G	C	0,991648	2021-05-17	United States
ORF3a_33_S	ORF3a	33	SRR14858213	25489	G	T	0,911618	2021-05-17	United States
ORF8_18_*	ORF8	18	SRR14858213	27945	C	T	0,929031	2021-05-17	United States
ORF8_27_*	ORF8	27	SRR14858213	27972	C	T	0,988185	2021-05-17	United States
ORF8_52_I	ORF8	52	SRR14858213	28048	G	T	0,992109	2021-05-17	United States
ORF8_68_*	ORF8	68	SRR14858213	28095	A	T	0,924553	2021-05-17	United States
ORF8_73_C	ORF8	73	SRR14858213	28111	A	G	0,988462	2021-05-17	United States
N_3_H	N	3	SRR14858213	28280	G	C	0,955352	2021-05-17	United States
N_3_V	N	3	SRR14858213	28281	A	T	0,954604	2021-05-17	United States
N_3_E	N	3	SRR14858213	28282	T	A	0,956007	2021-05-17	United States
N_203_K	N	203	SRR14858213	28881	G	A	0,981019	2021-05-17	United States
N_204_R	N	204	SRR14858213	28883	G	C	0,981409	2021-05-17	United States
N_235_F	N	235	SRR14858213	28977	C	T	0,994989	2021-05-17	United States
ORF1ab_265_I	ORF1ab	265	SRR14858216	1059	C	T	0,999476	2021-05-18	United States
ORF1ab_415_S	ORF1ab	415	SRR14858216	1508	G	A	1	2021-05-18	United States
ORF1ab_941_S	ORF1ab	941	SRR14858216	3087	T	C	0,0611684	2021-05-18	United States
ORF1ab_1448_R	ORF1ab	1448	SRR14858216	4608	T	G	0,0661017	2021-05-18	United States
ORF1ab_1606_NA	ORF1ab	1606	SRR14858216	5083	A	-AT	0,05	2021-05-18	United States
ORF1ab_1612_L	ORF1ab	1612	SRR14858216	5100	C	T	1	2021-05-18	United States
ORF1ab_1655_N	ORF1ab	1655	SRR14858216	5230	G	T	0,961268	2021-05-18	United States
ORF1ab_2018_L	ORF1ab	2018	SRR14858216	6318	C	T	0,921115	2021-05-18	United States
ORF1ab_2197_NA	ORF1ab	2197	SRR14858216	6855	C	-TA	0,0855615	2021-05-18	United States
ORF1ab_3353_R	ORF1ab	3353	SRR14858216	10323	A	G	0,999912	2021-05-18	United States
ORF1ab_3602_F	ORF1ab	3602	SRR14858216	11071	G	T	0,0515916	2021-05-18	United States
ORF1ab_3674_NA	ORF1ab	3674	SRR14858216	11287	G	-TCTGGTTTT	0,713626	2021-05-18	United States
ORF1ab_3676_S	ORF1ab	3676	SRR14858216	11291	G	A	0,995633	2021-05-18	United States
ORF1ab_3677_L	ORF1ab	3677	SRR14858216	11296	T	G	1	2021-05-18	United States
ORF1ab_314_L	ORF1ab	314	SRR14858216	14408	C	T	0,999041	2021-05-18	United States
ORF1ab_325_V	ORF1ab	325	SRR14858216	14440	T	G	0,0821366	2021-05-18	United States
ORF1ab_518_NA	ORF1ab	518	SRR14858216	15021	T	-TTCGCATATA	0,0682451	2021-05-18	United States
ORF1ab_1208_S	ORF1ab	1208	SRR14858216	17089	G	A	0,0580482	2021-05-18	United States
ORF1ab_2545_NA	ORF1ab	2545	SRR14858216	21101	G	+T	0,059786	2021-05-18	United States
S_30_H	S	30	SRR14858216	21650	A	C	0,0872093	2021-05-18	United States
S_59_L	S	59	SRR14858216	21737	T	C	0,0744655	2021-05-18	United States
S_80_A	S	80	SRR14858216	21801	A	C	0,999778	2021-05-18	United States
S_215_G	S	215	SRR14858216	22206	A	G	0,987215	2021-05-18	United States
S_240_NA	S	240	SRR14858216	22280	A	-CTTTACTTG	0,646216	2021-05-18	United States
S_417_N	S	417	SRR14858216	22813	G	T	1	2021-05-18	United States
S_570_D	S	570	SRR14858216	23271	C	A	0,281355	2021-05-18	United States
S_614_G	S	614	SRR14858216	23403	A	G	1	2021-05-18	United States
S_622_F	S	622	SRR14858216	23426	G	T	0,599091	2021-05-18	United States
S_701_V	S	701	SRR14858216	23664	C	T	1	2021-05-18	United States
ORF3a_57_H	ORF3a	57	SRR14858216	25563	G	T	0,999735	2021-05-18	United States
ORF3a_171_L	ORF3a	171	SRR14858216	25904	C	T	1	2021-05-18	United States
E_71_L	E	71	SRR14858216	26456	C	T	0,660971	2021-05-18	United States
ORF8_73_C	ORF8	73	SRR14858216	28111	A	G	0,104733	2021-05-18	United States
ORF8_120_NA	ORF8	120	SRR14858216	28251	T	-TCA	0,574955	2021-05-18	United States
N_205_I	N	205	SRR14858216	28887	C	T	0,990014	2021-05-18	United States
N_362_I	N	362	SRR14858216	29358	C	T	0,858871	2021-05-18	United States
N_383_A	N	383	SRR14858216	29420	C	G	0,078105	2021-05-18	United States
ORF1ab_265_I	ORF1ab	265	SRR14858217	1059	C	T	0,999326	2021-05-26	United States
ORF1ab_3201_P	ORF1ab	3201	SRR14858217	9867	T	C	0,998243	2021-05-26	United States
ORF1ab_3674_NA	ORF1ab	3674	SRR14858217	11287	G	-TCTGGTTTT	0,743664	2021-05-26	United States
ORF1ab_3676_S	ORF1ab	3676	SRR14858217	11291	G	A	0,989967	2021-05-26	United States
ORF1ab_3677_L	ORF1ab	3677	SRR14858217	11296	T	G	0,997947	2021-05-26	United States
ORF1ab_314_L	ORF1ab	314	SRR14858217	14408	C	T	0,99962	2021-05-26	United States
ORF1ab_1011_H	ORF1ab	1011	SRR14858217	16500	A	C	0,9991	2021-05-26	United States
ORF1ab_1782_N	ORF1ab	1782	SRR14858217	18811	G	A	0,999944	2021-05-26	United States
S_3_NA	S	3	SRR14858217	21569	G	+T	0,116981	2021-05-26	United States
S_5_F	S	5	SRR14858217	21575	C	T	1	2021-05-26	United States
S_95_I	S	95	SRR14858217	21846	C	T	1	2021-05-26	United States
S_253_G	S	253	SRR14858217	22320	A	G	1	2021-05-26	United States
S_484_K	S	484	SRR14858217	23012	G	A	0,999589	2021-05-26	United States
S_614_G	S	614	SRR14858217	23403	A	G	0,999635	2021-05-26	United States
S_701_V	S	701	SRR14858217	23664	C	T	1	2021-05-26	United States
ORF3a_42_L	ORF3a	42	SRR14858217	25517	C	T	0,998664	2021-05-26	United States
ORF3a_57_H	ORF3a	57	SRR14858217	25563	G	T	0,99957	2021-05-26	United States
ORF3a_104_L	ORF3a	104	SRR14858217	25703	C	T	0,993213	2021-05-26	United States
ORF8_11_I	ORF8	11	SRR14858217	27925	C	T	0,999455	2021-05-26	United States
N_199_L	N	199	SRR14858217	28869	C	T	0,998035	2021-05-26	United States
N_234_I	N	234	SRR14858217	28975	G	A	1	2021-05-26	United States
ORF1ab_1188_L	ORF1ab	1188	SRR14858218	3828	C	T	1	2021-05-26	United States
ORF1ab_1795_Q	ORF1ab	1795	SRR14858218	5648	A	C	0,9998	2021-05-26	United States
ORF1ab_3573_R	ORF1ab	3573	SRR14858218	10983	A	G	0,999111	2021-05-26	United States
ORF1ab_3674_NA	ORF1ab	3674	SRR14858218	11287	G	-TCTGGTTTT	0,740616	2021-05-26	United States
ORF1ab_3676_S	ORF1ab	3676	SRR14858218	11291	G	A	0,992248	2021-05-26	United States
ORF1ab_3677_L	ORF1ab	3677	SRR14858218	11296	T	G	1	2021-05-26	United States
ORF1ab_314_L	ORF1ab	314	SRR14858218	14408	C	T	0,999511	2021-05-26	United States
ORF1ab_1264_D	ORF1ab	1264	SRR14858218	17259	G	T	0,999774	2021-05-26	United States
ORF1ab_2267_S	ORF1ab	2267	SRR14858218	20267	T	C	0,05	2021-05-26	United States
S_138_Y	S	138	SRR14858218	21974	G	T	0,999521	2021-05-26	United States
S_417_T	S	417	SRR14858218	22812	A	C	1	2021-05-26	United States
S_484_K	S	484	SRR14858218	23012	G	A	1	2021-05-26	United States
S_501_Y	S	501	SRR14858218	23063	A	T	1	2021-05-26	United States
S_614_G	S	614	SRR14858218	23403	A	G	0,999633	2021-05-26	United States
S_655_Y	S	655	SRR14858218	23525	C	T	0,99948	2021-05-26	United States
S_1027_I	S	1027	SRR14858218	24642	C	T	0,99948	2021-05-26	United States
S_1176_F	S	1176	SRR14858218	25088	G	T	1	2021-05-26	United States
ORF3a_89_I	ORF3a	89	SRR14858218	25658	C	T	0,994286	2021-05-26	United States
ORF3a_253_P	ORF3a	253	SRR14858218	26149	T	C	1	2021-05-26	United States
ORF8_92_K	ORF8	92	SRR14858218	28167	G	A	0,999587	2021-05-26	United States
N_80_R	N	80	SRR14858218	28512	C	G	1	2021-05-26	United States
ORF1ab_481_F	ORF1ab	481	SRR14858219	1707	C	T	1	2021-05-18	United States
ORF1ab_1001_I	ORF1ab	1001	SRR14858219	3267	C	T	1	2021-05-18	United States
ORF1ab_1270_I	ORF1ab	1270	SRR14858219	4073	C	A	0,0585106	2021-05-18	United States
ORF1ab_1708_D	ORF1ab	1708	SRR14858219	5388	C	A	1	2021-05-18	United States
ORF1ab_2124_I	ORF1ab	2124	SRR14858219	6636	C	T	1	2021-05-18	United States
ORF1ab_3603_NA	ORF1ab	3603	SRR14858219	11074	C	-T	0,0679242	2021-05-18	United States
ORF1ab_3674_NA	ORF1ab	3674	SRR14858219	11287	G	-TCTGGTTTT	0,68553	2021-05-18	United States
ORF1ab_3676_S	ORF1ab	3676	SRR14858219	11291	G	A	1	2021-05-18	United States
ORF1ab_3677_L	ORF1ab	3677	SRR14858219	11296	T	G	1	2021-05-18	United States
ORF1ab_3700_A	ORF1ab	3700	SRR14858219	11364	T	C	0,0588288	2021-05-18	United States
ORF1ab_3748_I	ORF1ab	3748	SRR14858219	11507	G	A	1	2021-05-18	United States
ORF1ab_314_L	ORF1ab	314	SRR14858219	14408	C	T	1	2021-05-18	United States
ORF1ab_1899_E	ORF1ab	1899	SRR14858219	19164	C	A	0,0938468	2021-05-18	United States
ORF1ab_2557_R	ORF1ab	2557	SRR14858219	21137	A	G	0,107955	2021-05-18	United States
S_19_I	S	19	SRR14858219	21618	C	T	1	2021-05-18	United States
S_68_NA	S	68	SRR14858219	21764	A	-TACATG	0,897377	2021-05-18	United States
S_143_NA	S	143	SRR14858219	21990	T	-TTA	0,797393	2021-05-18	United States
S_501_Y	S	501	SRR14858219	23063	A	T	1	2021-05-18	United States
S_570_D	S	570	SRR14858219	23271	C	A	0,999545	2021-05-18	United States
S_614_G	S	614	SRR14858219	23403	A	G	1	2021-05-18	United States
S_681_H	S	681	SRR14858219	23604	C	A	1	2021-05-18	United States
S_716_I	S	716	SRR14858219	23709	C	T	1	2021-05-18	United States
S_958_NA	S	958	SRR14858219	24435	C	+T	0,0511883	2021-05-18	United States
S_982_A	S	982	SRR14858219	24506	T	G	1	2021-05-18	United States
S_1099_D	S	1099	SRR14858219	24858	G	A	0,0652429	2021-05-18	United States
S_1118_H	S	1118	SRR14858219	24914	G	C	0,999403	2021-05-18	United States
ORF8_27_*	ORF8	27	SRR14858219	27972	C	T	0,993796	2021-05-18	United States
ORF8_52_I	ORF8	52	SRR14858219	28048	G	T	1	2021-05-18	United States
ORF8_73_C	ORF8	73	SRR14858219	28111	A	G	1	2021-05-18	United States
N_3_H	N	3	SRR14858219	28280	G	C	1	2021-05-18	United States
N_3_V	N	3	SRR14858219	28281	A	T	0,999702	2021-05-18	United States
N_3_E	N	3	SRR14858219	28282	T	A	0,999553	2021-05-18	United States
N_199_L	N	199	SRR14858219	28869	C	T	0,0508475	2021-05-18	United States
N_203_K	N	203	SRR14858219	28881	G	A	0,903704	2021-05-18	United States
N_204_R	N	204	SRR14858219	28883	G	C	0,905797	2021-05-18	United States
N_234_I	N	234	SRR14858219	28975	G	A	0,0530612	2021-05-18	United States
N_235_F	N	235	SRR14858219	28977	C	T	0,940928	2021-05-18	United States
ORF1ab_1001_I	ORF1ab	1001	SRR14858220	3267	C	T	1	2021-05-24	United States
ORF1ab_1708_D	ORF1ab	1708	SRR14858220	5388	C	A	0,99987	2021-05-24	United States
ORF1ab_2230_T	ORF1ab	2230	SRR14858220	6954	T	C	1	2021-05-24	United States
ORF1ab_2785_V	ORF1ab	2785	SRR14858220	8619	C	T	0,999152	2021-05-24	United States
ORF1ab_3674_NA	ORF1ab	3674	SRR14858220	11287	G	-TCTGGTTTT	0,783022	2021-05-24	United States
ORF1ab_3676_S	ORF1ab	3676	SRR14858220	11291	G	A	1	2021-05-24	United States
ORF1ab_3677_L	ORF1ab	3677	SRR14858220	11296	T	G	1	2021-05-24	United States
ORF1ab_314_L	ORF1ab	314	SRR14858220	14408	C	T	0,999582	2021-05-24	United States
S_68_NA	S	68	SRR14858220	21764	A	-TACATG	0,9083	2021-05-24	United States
S_143_NA	S	143	SRR14858220	21990	T	-TTA	0,8008	2021-05-24	United States
S_501_Y	S	501	SRR14858220	23063	A	T	0,99986	2021-05-24	United States
S_570_D	S	570	SRR14858220	23271	C	A	0,999463	2021-05-24	United States
S_614_G	S	614	SRR14858220	23403	A	G	1	2021-05-24	United States
S_681_H	S	681	SRR14858220	23604	C	A	0,999721	2021-05-24	United States
S_716_I	S	716	SRR14858220	23709	C	T	0,999707	2021-05-24	United States
S_982_A	S	982	SRR14858220	24506	T	G	0,999513	2021-05-24	United States
S_1118_H	S	1118	SRR14858220	24914	G	C	0,999342	2021-05-24	United States
ORF3a_100_C	ORF3a	100	SRR14858220	25690	G	T	0,999615	2021-05-24	United States
ORF8_27_*	ORF8	27	SRR14858220	27972	C	T	0,999361	2021-05-24	United States
ORF8_52_I	ORF8	52	SRR14858220	28048	G	T	1	2021-05-24	United States
ORF8_73_C	ORF8	73	SRR14858220	28111	A	G	0,999849	2021-05-24	United States
N_3_H	N	3	SRR14858220	28280	G	C	1	2021-05-24	United States
N_3_V	N	3	SRR14858220	28281	A	T	0,999869	2021-05-24	United States
N_3_E	N	3	SRR14858220	28282	T	A	1	2021-05-24	United States
N_203_K	N	203	SRR14858220	28881	G	A	1	2021-05-24	United States
N_204_R	N	204	SRR14858220	28883	G	C	1	2021-05-24	United States
N_234_NA	N	234	SRR14858220	28975	G	-TCT	0,901385	2021-05-24	United States
N_235_F	N	235	SRR14858220	28977	C	T	1	2021-05-24	United States
ORF1ab_404_M	ORF1ab	404	SRR14858221	1477	T	G	0,999744	2021-05-21	United States
ORF1ab_1001_I	ORF1ab	1001	SRR14858221	3267	C	T	0,999377	2021-05-21	United States
ORF1ab_1708_D	ORF1ab	1708	SRR14858221	5388	C	A	0,999735	2021-05-21	United States
ORF1ab_2230_T	ORF1ab	2230	SRR14858221	6954	T	C	0,999615	2021-05-21	United States
ORF1ab_2259_I	ORF1ab	2259	SRR14858221	7042	G	T	0,999276	2021-05-21	United States
ORF1ab_2344_T	ORF1ab	2344	SRR14858221	7295	G	A	1	2021-05-21	United States
ORF1ab_3674_NA	ORF1ab	3674	SRR14858221	11287	G	-TCTGGTTTT	0,76136	2021-05-21	United States
ORF1ab_3676_S	ORF1ab	3676	SRR14858221	11291	G	A	1	2021-05-21	United States
ORF1ab_3677_L	ORF1ab	3677	SRR14858221	11296	T	G	0,998092	2021-05-21	United States
ORF1ab_218_L	ORF1ab	218	SRR14858221	14120	C	T	0,998794	2021-05-21	United States
ORF1ab_314_L	ORF1ab	314	SRR14858221	14408	C	T	0,999876	2021-05-21	United States
S_68_NA	S	68	SRR14858221	21764	A	-TACATG	0,909684	2021-05-21	United States
S_143_NA	S	143	SRR14858221	21990	T	-TTA	0,799484	2021-05-21	United States
S_501_Y	S	501	SRR14858221	23063	A	T	1	2021-05-21	United States
S_570_D	S	570	SRR14858221	23271	C	A	0,999783	2021-05-21	United States
S_614_G	S	614	SRR14858221	23403	A	G	0,99989	2021-05-21	United States
S_681_H	S	681	SRR14858221	23604	C	A	1	2021-05-21	United States
S_716_I	S	716	SRR14858221	23709	C	T	1	2021-05-21	United States
S_982_A	S	982	SRR14858221	24506	T	G	0,998797	2021-05-21	United States
S_1118_H	S	1118	SRR14858221	24914	G	C	0,999869	2021-05-21	United States
ORF3a_27_Y	ORF3a	27	SRR14858221	25471	G	T	0,99897	2021-05-21	United States
ORF8_27_*	ORF8	27	SRR14858221	27972	C	T	1	2021-05-21	United States
ORF8_52_K	ORF8	52	SRR14858221	28048	G	A	0,999581	2021-05-21	United States
ORF8_68_*	ORF8	68	SRR14858221	28095	A	T	0,996566	2021-05-21	United States
ORF8_73_C	ORF8	73	SRR14858221	28111	A	G	0,999767	2021-05-21	United States
N_3_H	N	3	SRR14858221	28280	G	C	1	2021-05-21	United States
N_3_V	N	3	SRR14858221	28281	A	T	1	2021-05-21	United States
N_3_E	N	3	SRR14858221	28282	T	A	0,999658	2021-05-21	United States
N_203_K	N	203	SRR14858221	28881	G	A	1	2021-05-21	United States
N_204_R	N	204	SRR14858221	28883	G	C	1	2021-05-21	United States
N_235_F	N	235	SRR14858221	28977	C	T	0,998042	2021-05-21	United States
N_271_I	N	271	SRR14858221	29085	C	T	0,999706	2021-05-21	United States
N_383_A	N	383	SRR14858221	29420	C	G	0,999172	2021-05-21	United States
ORF1ab_45_Y	ORF1ab	45	SRR14858222	398	C	T	0,998868	2021-05-17	United States
ORF1ab_1001_I	ORF1ab	1001	SRR14858222	3267	C	T	0,999797	2021-05-17	United States
ORF1ab_1440_N	ORF1ab	1440	SRR14858222	4583	G	A	1	2021-05-17	United States
ORF1ab_1440_E	ORF1ab	1440	SRR14858222	4585	T	A	1	2021-05-17	United States
ORF1ab_1708_D	ORF1ab	1708	SRR14858222	5388	C	A	0,999868	2021-05-17	United States
ORF1ab_2061_F	ORF1ab	2061	SRR14858222	6446	G	T	0,99961	2021-05-17	United States
ORF1ab_3674_NA	ORF1ab	3674	SRR14858222	11287	G	-TCTGGTTTT	0,725639	2021-05-17	United States
ORF1ab_3676_S	ORF1ab	3676	SRR14858222	11291	G	A	1	2021-05-17	United States
ORF1ab_3677_L	ORF1ab	3677	SRR14858222	11296	T	G	1	2021-05-17	United States
ORF1ab_218_L	ORF1ab	218	SRR14858222	14120	C	T	0,998788	2021-05-17	United States
ORF1ab_314_L	ORF1ab	314	SRR14858222	14408	C	T	0,999848	2021-05-17	United States
S_68_NA	S	68	SRR14858222	21764	A	-TACATG	0,893447	2021-05-17	United States
S_80_Y	S	80	SRR14858222	21800	G	T	0,999457	2021-05-17	United States
S_143_NA	S	143	SRR14858222	21990	T	-TTA	0,805792	2021-05-17	United States
S_501_Y	S	501	SRR14858222	23063	A	T	1	2021-05-17	United States
S_570_D	S	570	SRR14858222	23271	C	A	0,999624	2021-05-17	United States
S_614_G	S	614	SRR14858222	23403	A	G	1	2021-05-17	United States
S_681_H	S	681	SRR14858222	23604	C	A	1	2021-05-17	United States
S_716_I	S	716	SRR14858222	23709	C	T	1	2021-05-17	United States
S_982_A	S	982	SRR14858222	24506	T	G	0,999773	2021-05-17	United States
S_1118_H	S	1118	SRR14858222	24914	G	C	0,999697	2021-05-17	United States
ORF6_61_H	ORF6	61	SRR14858222	27382	G	C	1	2021-05-17	United States
ORF6_61_V	ORF6	61	SRR14858222	27383	A	T	0,999673	2021-05-17	United States
ORF8_27_*	ORF8	27	SRR14858222	27972	C	T	0,999407	2021-05-17	United States
ORF8_52_I	ORF8	52	SRR14858222	28048	G	T	1	2021-05-17	United States
ORF8_64_D	ORF8	64	SRR14858222	28085	G	T	1	2021-05-17	United States
ORF8_68_*	ORF8	68	SRR14858222	28095	A	T	0,992012	2021-05-17	United States
ORF8_73_C	ORF8	73	SRR14858222	28111	A	G	0,99971	2021-05-17	United States
N_3_H	N	3	SRR14858222	28280	G	C	0,999692	2021-05-17	United States
N_3_V	N	3	SRR14858222	28281	A	T	1	2021-05-17	United States
N_3_E	N	3	SRR14858222	28282	T	A	1	2021-05-17	United States
N_203_K	N	203	SRR14858222	28881	G	A	1	2021-05-17	United States
N_204_R	N	204	SRR14858222	28883	G	C	1	2021-05-17	United States
N_235_F	N	235	SRR14858222	28977	C	T	1	2021-05-17	United States
ORF1ab_265_I	ORF1ab	265	SRR14858223	1059	C	T	0,999387	2021-05-19	United States
ORF1ab_558_F	ORF1ab	558	SRR14858223	1938	C	T	0,996833	2021-05-19	United States
ORF1ab_1946_S	ORF1ab	1946	SRR14858223	6101	G	A	1	2021-05-19	United States
ORF1ab_3201_P	ORF1ab	3201	SRR14858223	9867	T	C	1	2021-05-19	United States
ORF1ab_3674_NA	ORF1ab	3674	SRR14858223	11287	G	-TCTGGTTTT	0,727565	2021-05-19	United States
ORF1ab_3676_S	ORF1ab	3676	SRR14858223	11291	G	A	0,995614	2021-05-19	United States
ORF1ab_3677_L	ORF1ab	3677	SRR14858223	11296	T	G	1	2021-05-19	United States
ORF1ab_4249_I	ORF1ab	4249	SRR14858223	13011	C	T	0,98438	2021-05-19	United States
ORF1ab_314_L	ORF1ab	314	SRR14858223	14408	C	T	0,998598	2021-05-19	United States
ORF1ab_1011_H	ORF1ab	1011	SRR14858223	16500	A	C	0,94582	2021-05-19	United States
S_95_I	S	95	SRR14858223	21846	C	T	1	2021-05-19	United States
S_253_G	S	253	SRR14858223	22320	A	G	1	2021-05-19	United States
S_477_N	S	477	SRR14858223	22992	G	A	1	2021-05-19	United States
S_614_G	S	614	SRR14858223	23403	A	G	0,999906	2021-05-19	United States
S_677_H	S	677	SRR14858223	23593	G	T	0,999788	2021-05-19	United States
S_957_R	S	957	SRR14858223	24432	A	G	0,991909	2021-05-19	United States
ORF3a_42_L	ORF3a	42	SRR14858223	25517	C	T	0,998376	2021-05-19	United States
ORF3a_57_H	ORF3a	57	SRR14858223	25563	G	T	0,999645	2021-05-19	United States
ORF3a_193_L	ORF3a	193	SRR14858223	25970	G	T	1	2021-05-19	United States
ORF7a_116_F	ORF7a	116	SRR14858223	27739	C	T	1	2021-05-19	United States
ORF8_11_I	ORF8	11	SRR14858223	27925	C	T	0,998932	2021-05-19	United States
ORF8_73_C	ORF8	73	SRR14858223	28111	A	G	0,0652093	2021-05-19	United States
ORF8_120_NA	ORF8	120	SRR14858223	28253	C	-A	0,852663	2021-05-19	United States
N_13_L	N	13	SRR14858223	28311	C	T	0,838428	2021-05-19	United States
N_202_R	N	202	SRR14858223	28879	T	G	1	2021-05-19	United States
ORF1ab_1001_I	ORF1ab	1001	SRR14858224	3267	C	T	0,9689	2021-05-20	United States
ORF1ab_1708_D	ORF1ab	1708	SRR14858224	5388	C	A	0,999873	2021-05-20	United States
ORF1ab_2230_T	ORF1ab	2230	SRR14858224	6954	T	C	0,997653	2021-05-20	United States
ORF1ab_3674_NA	ORF1ab	3674	SRR14858224	11287	G	-TCTGGTTTT	0,655544	2021-05-20	United States
ORF1ab_3676_S	ORF1ab	3676	SRR14858224	11291	G	A	0,994609	2021-05-20	United States
ORF1ab_3677_L	ORF1ab	3677	SRR14858224	11296	T	G	0,998134	2021-05-20	United States
ORF1ab_3829_F	ORF1ab	3829	SRR14858224	11750	C	T	0,964588	2021-05-20	United States
ORF1ab_218_L	ORF1ab	218	SRR14858224	14120	C	T	0,907929	2021-05-20	United States
ORF1ab_314_L	ORF1ab	314	SRR14858224	14408	C	T	0,999798	2021-05-20	United States
ORF1ab_1695_G	ORF1ab	1695	SRR14858224	18550	A	G	0,0703409	2021-05-20	United States
ORF1ab_1884_V	ORF1ab	1884	SRR14858224	19118	C	T	0,978022	2021-05-20	United States
ORF1ab_2365_F	ORF1ab	2365	SRR14858224	20560	G	T	0,997877	2021-05-20	United States
S_30_H	S	30	SRR14858224	21650	A	C	0,130178	2021-05-20	United States
S_68_NA	S	68	SRR14858224	21764	A	-TACATG	0,892716	2021-05-20	United States
S_76_I	S	76	SRR14858224	21789	C	T	0,999657	2021-05-20	United States
S_143_NA	S	143	SRR14858224	21990	T	-TTA	0,804002	2021-05-20	United States
S_501_Y	S	501	SRR14858224	23063	A	T	1	2021-05-20	United States
S_570_D	S	570	SRR14858224	23271	C	A	0,9998	2021-05-20	United States
S_614_G	S	614	SRR14858224	23403	A	G	0,999932	2021-05-20	United States
S_681_H	S	681	SRR14858224	23604	C	A	1	2021-05-20	United States
S_716_I	S	716	SRR14858224	23709	C	T	0,999897	2021-05-20	United States
S_982_A	S	982	SRR14858224	24506	T	G	0,981224	2021-05-20	United States
S_1118_H	S	1118	SRR14858224	24914	G	C	0,99973	2021-05-20	United States
ORF3a_163_L	ORF3a	163	SRR14858224	25879	G	T	0,067374	2021-05-20	United States
ORF8_27_*	ORF8	27	SRR14858224	27972	C	T	1	2021-05-20	United States
ORF8_52_I	ORF8	52	SRR14858224	28048	G	T	1	2021-05-20	United States
ORF8_68_*	ORF8	68	SRR14858224	28095	A	T	0,997523	2021-05-20	United States
ORF8_73_C	ORF8	73	SRR14858224	28111	A	G	1	2021-05-20	United States
N_3_H	N	3	SRR14858224	28280	G	C	1	2021-05-20	United States
N_3_V	N	3	SRR14858224	28281	A	T	1	2021-05-20	United States
N_3_E	N	3	SRR14858224	28282	T	A	1	2021-05-20	United States
N_203_K	N	203	SRR14858224	28881	G	A	0,976401	2021-05-20	United States
N_204_R	N	204	SRR14858224	28883	G	C	0,97654	2021-05-20	United States
N_235_F	N	235	SRR14858224	28977	C	T	0,991561	2021-05-20	United States
ORF1ab_1196_V	ORF1ab	1196	SRR14858225	3852	A	T	1	2021-05-18	United States
ORF1ab_2511_N	ORF1ab	2511	SRR14858225	7798	G	T	1	2021-05-18	United States
ORF1ab_2739_NA	ORF1ab	2739	SRR14858225	8481	C	+T	0,06875	2021-05-18	United States
ORF1ab_2936_I	ORF1ab	2936	SRR14858225	9072	C	T	0,999641	2021-05-18	United States
ORF1ab_3209_V	ORF1ab	3209	SRR14858225	9891	C	T	1	2021-05-18	United States
ORF1ab_3284_I	ORF1ab	3284	SRR14858225	10116	C	T	0,945331	2021-05-18	United States
ORF1ab_3457_NA	ORF1ab	3457	SRR14858225	10636	T	-G	0,0532126	2021-05-18	United States
ORF1ab_3603_NA	ORF1ab	3603	SRR14858225	11074	C	-T	0,0671592	2021-05-18	United States
ORF1ab_3674_NA	ORF1ab	3674	SRR14858225	11287	G	-TCTGGTTTT	0,701461	2021-05-18	United States
ORF1ab_3676_S	ORF1ab	3676	SRR14858225	11291	G	A	0,994764	2021-05-18	United States
ORF1ab_3677_L	ORF1ab	3677	SRR14858225	11296	T	G	1	2021-05-18	United States
ORF1ab_314_L	ORF1ab	314	SRR14858225	14408	C	T	0,999415	2021-05-18	United States
ORF1ab_1657_L	ORF1ab	1657	SRR14858225	18436	T	C	0,0515226	2021-05-18	United States
ORF1ab_2172_NA	ORF1ab	2172	SRR14858225	19983	C	+T	0,0802139	2021-05-18	United States
ORF1ab_2371_M	ORF1ab	2371	SRR14858225	20578	G	A	1	2021-05-18	United States
S_95_I	S	95	SRR14858225	21846	C	T	0,999758	2021-05-18	United States
S_143_NA	S	143	SRR14858225	21990	T	-TTA	0,79024	2021-05-18	United States
S_484_K	S	484	SRR14858225	23012	G	A	1	2021-05-18	United States
S_613_H	S	613	SRR14858225	23401	G	C	0,928337	2021-05-18	United States
S_614_G	S	614	SRR14858225	23403	A	G	0,999774	2021-05-18	United States
S_681_H	S	681	SRR14858225	23604	C	A	0,999328	2021-05-18	United States
S_796_H	S	796	SRR14858225	23948	G	C	1	2021-05-18	United States
S_982_A	S	982	SRR14858225	24506	T	G	0,0661673	2021-05-18	United States
ORF3a_228_G	ORF3a	228	SRR14858225	26075	T	G	1	2021-05-18	United States
M_82_T	M	82	SRR14858225	26767	T	C	0,999827	2021-05-18	United States
ORF7b_44_NA	ORF7b	44	SRR14858225	27886	A	-AACGAACATGAAATT	0,725477	2021-05-18	United States
ORF8_73_C	ORF8	73	SRR14858225	28111	A	G	0,127098	2021-05-18	United States
ORF8_106_*	ORF8	106	SRR14858225	28209	G	T	0,784371	2021-05-18	United States
N_3_H	N	3	SRR14858225	28280	G	C	0,0659558	2021-05-18	United States
N_3_V	N	3	SRR14858225	28281	A	T	0,064306	2021-05-18	United States
N_3_E	N	3	SRR14858225	28282	T	A	0,0647561	2021-05-18	United States
N_144_N	N	144	SRR14858225	28703	G	A	0,999427	2021-05-18	United States
N_203_K	N	203	SRR14858225	28881	G	A	1	2021-05-18	United States
N_204_R	N	204	SRR14858225	28883	G	C	1	2021-05-18	United States
N_208_NA	N	208	SRR14858225	28895	G	-CTA	0,953191	2021-05-18	United States
ORF1ab_591_V	ORF1ab	591	SRR14858226	2037	C	T	1	2021-05-18	United States
ORF1ab_1001_I	ORF1ab	1001	SRR14858226	3267	C	T	1	2021-05-18	United States
ORF1ab_1708_D	ORF1ab	1708	SRR14858226	5388	C	A	0,999801	2021-05-18	United States
ORF1ab_2230_T	ORF1ab	2230	SRR14858226	6954	T	C	1	2021-05-18	United States
ORF1ab_3674_NA	ORF1ab	3674	SRR14858226	11287	G	-TCTGGTTTT	0,705692	2021-05-18	United States
ORF1ab_3676_S	ORF1ab	3676	SRR14858226	11291	G	A	0,990909	2021-05-18	United States
ORF1ab_3677_L	ORF1ab	3677	SRR14858226	11296	T	G	1	2021-05-18	United States
ORF1ab_314_L	ORF1ab	314	SRR14858226	14408	C	T	1	2021-05-18	United States
S_30_H	S	30	SRR14858226	21650	A	C	0,0865385	2021-05-18	United States
S_68_NA	S	68	SRR14858226	21764	A	-TACATG	0,907026	2021-05-18	United States
S_143_NA	S	143	SRR14858226	21990	T	-TTA	0,813587	2021-05-18	United States
S_501_Y	S	501	SRR14858226	23063	A	T	0,999671	2021-05-18	United States
S_570_D	S	570	SRR14858226	23271	C	A	0,999798	2021-05-18	United States
S_614_G	S	614	SRR14858226	23403	A	G	1	2021-05-18	United States
S_681_H	S	681	SRR14858226	23604	C	A	0,999812	2021-05-18	United States
S_716_I	S	716	SRR14858226	23709	C	T	1	2021-05-18	United States
S_806_S	S	806	SRR14858226	23979	T	C	0,928934	2021-05-18	United States
S_982_A	S	982	SRR14858226	24506	T	G	0,999406	2021-05-18	United States
S_1118_H	S	1118	SRR14858226	24914	G	C	0,988039	2021-05-18	United States
ORF3a_131_C	ORF3a	131	SRR14858226	25785	G	T	0,985755	2021-05-18	United States
ORF8_27_*	ORF8	27	SRR14858226	27972	C	T	1	2021-05-18	United States
ORF8_51_V	ORF8	51	SRR14858226	28045	C	T	0,998414	2021-05-18	United States
ORF8_52_I	ORF8	52	SRR14858226	28048	G	T	1	2021-05-18	United States
ORF8_68_*	ORF8	68	SRR14858226	28095	A	T	0,997872	2021-05-18	United States
ORF8_73_C	ORF8	73	SRR14858226	28111	A	G	1	2021-05-18	United States
N_3_H	N	3	SRR14858226	28280	G	C	1	2021-05-18	United States
N_3_V	N	3	SRR14858226	28281	A	T	1	2021-05-18	United States
N_3_E	N	3	SRR14858226	28282	T	A	1	2021-05-18	United States
N_203_K	N	203	SRR14858226	28881	G	A	0,99537	2021-05-18	United States
N_204_R	N	204	SRR14858226	28883	G	C	1	2021-05-18	United States
N_235_F	N	235	SRR14858226	28977	C	T	1	2021-05-18	United States
ORF1ab_1188_L	ORF1ab	1188	SRR14858227	3828	C	T	0,999508	2021-05-16	United States
ORF1ab_1795_Q	ORF1ab	1795	SRR14858227	5648	A	C	0,999861	2021-05-16	United States
ORF1ab_3313_F	ORF1ab	3313	SRR14858227	10202	C	T	0,999699	2021-05-16	United States
ORF1ab_3674_NA	ORF1ab	3674	SRR14858227	11287	G	-TCTGGTTTT	0,77604	2021-05-16	United States
ORF1ab_3676_S	ORF1ab	3676	SRR14858227	11291	G	A	1	2021-05-16	United States
ORF1ab_3677_L	ORF1ab	3677	SRR14858227	11296	T	G	0,99763	2021-05-16	United States
ORF1ab_314_L	ORF1ab	314	SRR14858227	14408	C	T	0,999144	2021-05-16	United States
ORF1ab_1264_D	ORF1ab	1264	SRR14858227	17259	G	T	0,999694	2021-05-16	United States
S_18_F	S	18	SRR14858227	21614	C	T	1	2021-05-16	United States
S_20_N	S	20	SRR14858227	21621	C	A	1	2021-05-16	United States
S_26_S	S	26	SRR14858227	21638	C	T	0,999526	2021-05-16	United States
S_138_Y	S	138	SRR14858227	21974	G	T	0,99906	2021-05-16	United States
S_190_S	S	190	SRR14858227	22132	G	T	1	2021-05-16	United States
S_417_T	S	417	SRR14858227	22812	A	C	0,90209	2021-05-16	United States
S_484_K	S	484	SRR14858227	23012	G	A	0,999744	2021-05-16	United States
S_501_Y	S	501	SRR14858227	23063	A	T	0,999465	2021-05-16	United States
S_614_G	S	614	SRR14858227	23403	A	G	0,999684	2021-05-16	United States
S_655_Y	S	655	SRR14858227	23525	C	T	0,999692	2021-05-16	United States
S_1027_I	S	1027	SRR14858227	24642	C	T	0,999358	2021-05-16	United States
S_1176_F	S	1176	SRR14858227	25088	G	T	0,999796	2021-05-16	United States
ORF3a_253_P	ORF3a	253	SRR14858227	26149	T	C	1	2021-05-16	United States
ORF8_92_K	ORF8	92	SRR14858227	28167	G	A	0,996135	2021-05-16	United States
ORF8_113_Y	ORF8	113	SRR14858227	28230	G	T	0,0994102	2021-05-16	United States
N_80_R	N	80	SRR14858227	28512	C	G	1	2021-05-16	United States
N_202_C	N	202	SRR14858227	28877	A	T	0,999558	2021-05-16	United States
N_202_T	N	202	SRR14858227	28878	G	C	0,999555	2021-05-16	United States
N_203_K	N	203	SRR14858227	28881	G	A	1	2021-05-16	United States
N_204_R	N	204	SRR14858227	28883	G	C	1	2021-05-16	United States
ORF1ab_913_D	ORF1ab	913	SRR14858229	3004	G	T	0,999667	2021-05-14	United States
ORF1ab_1001_I	ORF1ab	1001	SRR14858229	3267	C	T	1	2021-05-14	United States
ORF1ab_1708_D	ORF1ab	1708	SRR14858229	5388	C	A	0,999898	2021-05-14	United States
ORF1ab_2230_T	ORF1ab	2230	SRR14858229	6954	T	C	1	2021-05-14	United States
ORF1ab_2259_I	ORF1ab	2259	SRR14858229	7042	G	T	0,999334	2021-05-14	United States
ORF1ab_3674_NA	ORF1ab	3674	SRR14858229	11287	G	-TCTGGTTTT	0,703623	2021-05-14	United States
ORF1ab_3676_S	ORF1ab	3676	SRR14858229	11291	G	A	1	2021-05-14	United States
ORF1ab_3677_L	ORF1ab	3677	SRR14858229	11296	T	G	1	2021-05-14	United States
ORF1ab_3829_F	ORF1ab	3829	SRR14858229	11750	C	T	0,990276	2021-05-14	United States
ORF1ab_218_L	ORF1ab	218	SRR14858229	14120	C	T	0,999331	2021-05-14	United States
ORF1ab_314_L	ORF1ab	314	SRR14858229	14408	C	T	0,99968	2021-05-14	United States
ORF1ab_2341_F	ORF1ab	2341	SRR14858229	20489	G	T	0,112299	2021-05-14	United States
ORF1ab_2431_V	ORF1ab	2431	SRR14858229	20759	C	T	0,99956	2021-05-14	United States
S_68_NA	S	68	SRR14858229	21764	A	-TACATG	0,909151	2021-05-14	United States
S_143_NA	S	143	SRR14858229	21990	T	-TTA	0,803189	2021-05-14	United States
S_501_Y	S	501	SRR14858229	23063	A	T	1	2021-05-14	United States
S_570_D	S	570	SRR14858229	23271	C	A	0,999704	2021-05-14	United States
S_614_G	S	614	SRR14858229	23403	A	G	0,999798	2021-05-14	United States
S_681_H	S	681	SRR14858229	23604	C	A	0,999842	2021-05-14	United States
S_716_I	S	716	SRR14858229	23709	C	T	0,998051	2021-05-14	United States
S_982_A	S	982	SRR14858229	24506	T	G	0,999607	2021-05-14	United States
S_1118_H	S	1118	SRR14858229	24914	G	C	0,999794	2021-05-14	United States
ORF3a_240_S	ORF3a	240	SRR14858229	26110	C	T	0,998807	2021-05-14	United States
ORF8_27_*	ORF8	27	SRR14858229	27972	C	T	1	2021-05-14	United States
ORF8_52_I	ORF8	52	SRR14858229	28048	G	T	1	2021-05-14	United States
ORF8_68_*	ORF8	68	SRR14858229	28095	A	T	0,997924	2021-05-14	United States
ORF8_73_C	ORF8	73	SRR14858229	28111	A	G	0,999784	2021-05-14	United States
N_3_H	N	3	SRR14858229	28280	G	C	1	2021-05-14	United States
N_3_V	N	3	SRR14858229	28281	A	T	1	2021-05-14	United States
N_3_E	N	3	SRR14858229	28282	T	A	0,999843	2021-05-14	United States
N_203_K	N	203	SRR14858229	28881	G	A	1	2021-05-14	United States
N_204_R	N	204	SRR14858229	28883	G	C	1	2021-05-14	United States
N_235_F	N	235	SRR14858229	28977	C	T	0,999447	2021-05-14	United States
ORF1ab_1001_I	ORF1ab	1001	SRR14858231	3267	C	T	1	2021-05-26	United States
ORF1ab_1708_D	ORF1ab	1708	SRR14858231	5388	C	A	1	2021-05-26	United States
ORF1ab_2230_T	ORF1ab	2230	SRR14858231	6954	T	C	1	2021-05-26	United States
ORF1ab_2345_V	ORF1ab	2345	SRR14858231	7299	C	T	1	2021-05-26	United States
ORF1ab_2348_*	ORF1ab	2348	SRR14858231	7307	C	T	0,0718563	2021-05-26	United States
ORF1ab_3604_L	ORF1ab	3604	SRR14858231	11075	T	C	0,0836076	2021-05-26	United States
ORF1ab_3674_NA	ORF1ab	3674	SRR14858231	11287	G	-TCTGGTTTT	0,740245	2021-05-26	United States
ORF1ab_3676_S	ORF1ab	3676	SRR14858231	11291	G	A	1	2021-05-26	United States
ORF1ab_3677_L	ORF1ab	3677	SRR14858231	11296	T	G	1	2021-05-26	United States
ORF1ab_3829_F	ORF1ab	3829	SRR14858231	11750	C	T	0,999596	2021-05-26	United States
ORF1ab_314_L	ORF1ab	314	SRR14858231	14408	C	T	0,99946	2021-05-26	United States
ORF1ab_1082_F	ORF1ab	1082	SRR14858231	16712	C	T	0,0554273	2021-05-26	United States
ORF1ab_2172_NA	ORF1ab	2172	SRR14858231	19983	C	-T	0,0528926	2021-05-26	United States
S_68_NA	S	68	SRR14858231	21764	A	-TACATG	0,894818	2021-05-26	United States
S_143_NA	S	143	SRR14858231	21990	T	-TTA	0,81135	2021-05-26	United States
S_501_Y	S	501	SRR14858231	23063	A	T	1	2021-05-26	United States
S_570_D	S	570	SRR14858231	23271	C	A	0,999077	2021-05-26	United States
S_614_G	S	614	SRR14858231	23403	A	G	0,999865	2021-05-26	United States
S_681_H	S	681	SRR14858231	23604	C	A	1	2021-05-26	United States
S_716_I	S	716	SRR14858231	23709	C	T	1	2021-05-26	United States
S_938_F	S	938	SRR14858231	24374	C	T	0,067291	2021-05-26	United States
S_982_A	S	982	SRR14858231	24506	T	G	1	2021-05-26	United States
S_1118_H	S	1118	SRR14858231	24914	G	C	1	2021-05-26	United States
ORF3a_33_S	ORF3a	33	SRR14858231	25489	G	T	0,999008	2021-05-26	United States
ORF8_27_*	ORF8	27	SRR14858231	27972	C	T	0,999523	2021-05-26	United States
ORF8_52_I	ORF8	52	SRR14858231	28048	G	T	1	2021-05-26	United States
ORF8_68_*	ORF8	68	SRR14858231	28095	A	T	0,999384	2021-05-26	United States
ORF8_73_C	ORF8	73	SRR14858231	28111	A	G	1	2021-05-26	United States
N_3_H	N	3	SRR14858231	28280	G	C	1	2021-05-26	United States
N_3_V	N	3	SRR14858231	28281	A	T	0,999787	2021-05-26	United States
N_3_E	N	3	SRR14858231	28282	T	A	0,999788	2021-05-26	United States
N_203_K	N	203	SRR14858231	28881	G	A	1	2021-05-26	United States
N_204_R	N	204	SRR14858231	28883	G	C	1	2021-05-26	United States
N_235_F	N	235	SRR14858231	28977	C	T	1	2021-05-26	United States
ORF1ab_1001_I	ORF1ab	1001	SRR14858232	3267	C	T	1	2021-05-28	United States
ORF1ab_1049_T	ORF1ab	1049	SRR14858232	3410	G	A	1	2021-05-28	United States
ORF1ab_2230_T	ORF1ab	2230	SRR14858232	6954	T	C	0,998643	2021-05-28	United States
ORF1ab_3674_NA	ORF1ab	3674	SRR14858232	11287	G	-TCTGGTTTT	0,762673	2021-05-28	United States
ORF1ab_3676_S	ORF1ab	3676	SRR14858232	11291	G	A	0,994048	2021-05-28	United States
ORF1ab_3677_L	ORF1ab	3677	SRR14858232	11296	T	G	1	2021-05-28	United States
ORF1ab_4031_I	ORF1ab	4031	SRR14858232	12357	C	T	0,999128	2021-05-28	United States
ORF1ab_314_L	ORF1ab	314	SRR14858232	14408	C	T	0,999616	2021-05-28	United States
ORF1ab_1383_R	ORF1ab	1383	SRR14858232	17615	A	G	0,999813	2021-05-28	United States
S_68_NA	S	68	SRR14858232	21764	A	-TACATG	0,905466	2021-05-28	United States
S_143_NA	S	143	SRR14858232	21990	T	-TTA	0,805955	2021-05-28	United States
S_501_Y	S	501	SRR14858232	23063	A	T	0,999556	2021-05-28	United States
S_570_D	S	570	SRR14858232	23271	C	A	0,999513	2021-05-28	United States
S_614_G	S	614	SRR14858232	23403	A	G	0,999334	2021-05-28	United States
S_681_H	S	681	SRR14858232	23604	C	A	0,999823	2021-05-28	United States
S_716_I	S	716	SRR14858232	23709	C	T	1	2021-05-28	United States
S_732_I	S	732	SRR14858232	23757	C	T	1	2021-05-28	United States
S_982_A	S	982	SRR14858232	24506	T	G	0,999709	2021-05-28	United States
S_1118_H	S	1118	SRR14858232	24914	G	C	0,999801	2021-05-28	United States
ORF3a_74_F	ORF3a	74	SRR14858232	25613	C	T	0,986393	2021-05-28	United States
M_70_L	M	70	SRR14858232	26730	G	C	0,998136	2021-05-28	United States
ORF8_27_*	ORF8	27	SRR14858232	27972	C	T	1	2021-05-28	United States
ORF8_52_I	ORF8	52	SRR14858232	28048	G	T	0,99889	2021-05-28	United States
ORF8_73_C	ORF8	73	SRR14858232	28111	A	G	0,999811	2021-05-28	United States
N_3_H	N	3	SRR14858232	28280	G	C	1	2021-05-28	United States
N_3_V	N	3	SRR14858232	28281	A	T	0,999733	2021-05-28	United States
N_3_E	N	3	SRR14858232	28282	T	A	1	2021-05-28	United States
N_203_K	N	203	SRR14858232	28881	G	A	1	2021-05-28	United States
N_204_R	N	204	SRR14858232	28883	G	C	1	2021-05-28	United States
N_235_F	N	235	SRR14858232	28977	C	T	0,99892	2021-05-28	United States
ORF1ab_211_T	ORF1ab	211	SRR14858233	896	G	A	0,999534	2021-05-11	United States
ORF1ab_1001_I	ORF1ab	1001	SRR14858233	3267	C	T	1	2021-05-11	United States
ORF1ab_1515_F	ORF1ab	1515	SRR14858233	4809	C	T	0,998311	2021-05-11	United States
ORF1ab_1708_D	ORF1ab	1708	SRR14858233	5388	C	A	0,99988	2021-05-11	United States
ORF1ab_2230_T	ORF1ab	2230	SRR14858233	6954	T	C	1	2021-05-11	United States
ORF1ab_3674_NA	ORF1ab	3674	SRR14858233	11287	G	-TCTGGTTTT	0,67822	2021-05-11	United States
ORF1ab_3676_S	ORF1ab	3676	SRR14858233	11291	G	A	0,992701	2021-05-11	United States
ORF1ab_3677_L	ORF1ab	3677	SRR14858233	11296	T	G	1	2021-05-11	United States
ORF1ab_314_L	ORF1ab	314	SRR14858233	14408	C	T	0,999546	2021-05-11	United States
ORF1ab_1001_S	ORF1ab	1001	SRR14858233	16468	C	T	1	2021-05-11	United States
ORF1ab_1383_R	ORF1ab	1383	SRR14858233	17615	A	G	0,999893	2021-05-11	United States
ORF1ab_1808_D	ORF1ab	1808	SRR14858233	18891	G	T	0,999867	2021-05-11	United States
S_68_NA	S	68	SRR14858233	21764	A	-TACATG	0,899543	2021-05-11	United States
S_143_NA	S	143	SRR14858233	21990	T	-TTA	0,806125	2021-05-11	United States
S_501_Y	S	501	SRR14858233	23063	A	T	1	2021-05-11	United States
S_570_D	S	570	SRR14858233	23271	C	A	0,99959	2021-05-11	United States
S_614_G	S	614	SRR14858233	23403	A	G	0,999916	2021-05-11	United States
S_681_H	S	681	SRR14858233	23604	C	A	1	2021-05-11	United States
S_716_I	S	716	SRR14858233	23709	C	T	0,999787	2021-05-11	United States
S_982_A	S	982	SRR14858233	24506	T	G	0,999769	2021-05-11	United States
S_1118_H	S	1118	SRR14858233	24914	G	C	0,999909	2021-05-11	United States
ORF3a_13_L	ORF3a	13	SRR14858233	25429	G	C	0,0610621	2021-05-11	United States
ORF8_27_*	ORF8	27	SRR14858233	27972	C	T	0,999771	2021-05-11	United States
ORF8_52_I	ORF8	52	SRR14858233	28048	G	T	1	2021-05-11	United States
ORF8_73_C	ORF8	73	SRR14858233	28111	A	G	0,999902	2021-05-11	United States
N_3_H	N	3	SRR14858233	28280	G	C	1	2021-05-11	United States
N_3_V	N	3	SRR14858233	28281	A	T	0,999889	2021-05-11	United States
N_3_E	N	3	SRR14858233	28282	T	A	0,999778	2021-05-11	United States
N_203_K	N	203	SRR14858233	28881	G	A	1	2021-05-11	United States
N_204_R	N	204	SRR14858233	28883	G	C	1	2021-05-11	United States
N_235_F	N	235	SRR14858233	28977	C	T	1	2021-05-11	United States
ORF1ab_265_I	ORF1ab	265	SRR14858234	1059	C	T	0,999878	2021-05-25	United States
ORF1ab_558_F	ORF1ab	558	SRR14858234	1938	C	T	0,999493	2021-05-25	United States
ORF1ab_1946_S	ORF1ab	1946	SRR14858234	6101	G	A	0,999779	2021-05-25	United States
ORF1ab_3201_P	ORF1ab	3201	SRR14858234	9867	T	C	1	2021-05-25	United States
ORF1ab_3674_NA	ORF1ab	3674	SRR14858234	11287	G	-TCTGGTTTT	0,756295	2021-05-25	United States
ORF1ab_3676_S	ORF1ab	3676	SRR14858234	11291	G	A	1	2021-05-25	United States
ORF1ab_3677_L	ORF1ab	3677	SRR14858234	11296	T	G	0,999008	2021-05-25	United States
ORF1ab_4249_I	ORF1ab	4249	SRR14858234	13011	C	T	0,996041	2021-05-25	United States
ORF1ab_314_L	ORF1ab	314	SRR14858234	14408	C	T	0,997666	2021-05-25	United States
ORF1ab_1011_H	ORF1ab	1011	SRR14858234	16500	A	C	0,998406	2021-05-25	United States
S_5_F	S	5	SRR14858234	21575	C	T	1	2021-05-25	United States
S_95_I	S	95	SRR14858234	21846	C	T	1	2021-05-25	United States
S_253_G	S	253	SRR14858234	22320	A	G	1	2021-05-25	United States
S_477_N	S	477	SRR14858234	22992	G	A	1	2021-05-25	United States
S_614_G	S	614	SRR14858234	23403	A	G	0,999886	2021-05-25	United States
S_677_H	S	677	SRR14858234	23593	G	T	0,99975	2021-05-25	United States
S_957_R	S	957	SRR14858234	24432	A	G	0,999623	2021-05-25	United States
ORF3a_42_L	ORF3a	42	SRR14858234	25517	C	T	0,999155	2021-05-25	United States
ORF3a_57_H	ORF3a	57	SRR14858234	25563	G	T	0,99983	2021-05-25	United States
ORF3a_193_L	ORF3a	193	SRR14858234	25970	G	T	0,997918	2021-05-25	United States
ORF7a_116_F	ORF7a	116	SRR14858234	27739	C	T	1	2021-05-25	United States
ORF8_11_I	ORF8	11	SRR14858234	27925	C	T	0,999332	2021-05-25	United States
N_13_L	N	13	SRR14858234	28311	C	T	0,99699	2021-05-25	United States
N_202_R	N	202	SRR14858234	28879	T	G	1	2021-05-25	United States
ORF1ab_265_I	ORF1ab	265	SRR14858235	1059	C	T	0,999399	2021-05-22	United States
ORF1ab_3162_E	ORF1ab	3162	SRR14858235	9749	A	G	0,999439	2021-05-22	United States
ORF1ab_3201_P	ORF1ab	3201	SRR14858235	9867	T	C	0,99966	2021-05-22	United States
ORF1ab_3209_V	ORF1ab	3209	SRR14858235	9891	C	T	0,999188	2021-05-22	United States
ORF1ab_3674_NA	ORF1ab	3674	SRR14858235	11287	G	-TCTGGTTTT	0,668449	2021-05-22	United States
ORF1ab_3847_I	ORF1ab	3847	SRR14858235	11804	G	A	0,999767	2021-05-22	United States
ORF1ab_3966_H	ORF1ab	3966	SRR14858235	12163	G	T	0,99939	2021-05-22	United States
ORF1ab_314_L	ORF1ab	314	SRR14858235	14408	C	T	0,999834	2021-05-22	United States
ORF1ab_701_I	ORF1ab	701	SRR14858235	15569	C	T	0,999645	2021-05-22	United States
S_157_S	S	157	SRR14858235	22032	T	C	0,999612	2021-05-22	United States
S_452_R	S	452	SRR14858235	22917	T	G	0,999802	2021-05-22	United States
S_614_G	S	614	SRR14858235	23403	A	G	1	2021-05-22	United States
S_859_N	S	859	SRR14858235	24138	C	A	0,999368	2021-05-22	United States
S_950_H	S	950	SRR14858235	24410	G	C	0,986736	2021-05-22	United States
ORF3a_42_L	ORF3a	42	SRR14858235	25517	C	T	0,998922	2021-05-22	United States
ORF3a_57_H	ORF3a	57	SRR14858235	25563	G	T	0,999807	2021-05-22	United States
ORF8_11_I	ORF8	11	SRR14858235	27925	C	T	0,99944	2021-05-22	United States
ORF8_32_L	ORF8	32	SRR14858235	27987	G	T	1	2021-05-22	United States
ORF8_51_S	ORF8	51	SRR14858235	28044	G	T	1	2021-05-22	United States
N_205_I	N	205	SRR14858235	28887	C	T	0,999475	2021-05-22	United States
N_234_I	N	234	SRR14858235	28975	G	A	1	2021-05-22	United States
ORF1ab_1001_I	ORF1ab	1001	SRR14858236	3267	C	T	0,866367	2021-05-20	United States
ORF1ab_1137_T	ORF1ab	1137	SRR14858236	3675	A	C	1	2021-05-20	United States
ORF1ab_1890_I	ORF1ab	1890	SRR14858236	5934	C	T	0,982759	2021-05-20	United States
ORF1ab_2230_T	ORF1ab	2230	SRR14858236	6954	T	C	1	2021-05-20	United States
ORF1ab_2944_T	ORF1ab	2944	SRR14858236	9095	G	A	0,0673357	2021-05-20	United States
ORF1ab_3674_NA	ORF1ab	3674	SRR14858236	11287	G	-TCTGGTTTT	0,697081	2021-05-20	United States
ORF1ab_3676_S	ORF1ab	3676	SRR14858236	11291	G	A	0,994253	2021-05-20	United States
ORF1ab_3677_L	ORF1ab	3677	SRR14858236	11296	T	G	1	2021-05-20	United States
ORF1ab_314_L	ORF1ab	314	SRR14858236	14408	C	T	0,999478	2021-05-20	United States
ORF1ab_2214_Y	ORF1ab	2214	SRR14858236	20107	A	T	0,0686591	2021-05-20	United States
S_68_NA	S	68	SRR14858236	21764	A	-TACATG	0,895503	2021-05-20	United States
S_143_NA	S	143	SRR14858236	21990	T	-TTA	0,80449	2021-05-20	United States
S_501_Y	S	501	SRR14858236	23063	A	T	1	2021-05-20	United States
S_570_D	S	570	SRR14858236	23271	C	A	0,999221	2021-05-20	United States
S_614_G	S	614	SRR14858236	23403	A	G	1	2021-05-20	United States
S_681_H	S	681	SRR14858236	23604	C	A	1	2021-05-20	United States
S_716_I	S	716	SRR14858236	23709	C	T	0,999602	2021-05-20	United States
S_982_A	S	982	SRR14858236	24506	T	G	1	2021-05-20	United States
S_1118_H	S	1118	SRR14858236	24914	G	C	0,999861	2021-05-20	United States
ORF3a_100_C	ORF3a	100	SRR14858236	25690	G	T	1	2021-05-20	United States
ORF8_27_*	ORF8	27	SRR14858236	27972	C	T	1	2021-05-20	United States
ORF8_52_I	ORF8	52	SRR14858236	28048	G	T	1	2021-05-20	United States
ORF8_73_C	ORF8	73	SRR14858236	28111	A	G	0,999845	2021-05-20	United States
N_3_H	N	3	SRR14858236	28280	G	C	1	2021-05-20	United States
N_3_V	N	3	SRR14858236	28281	A	T	0,999801	2021-05-20	United States
N_3_E	N	3	SRR14858236	28282	T	A	0,999901	2021-05-20	United States
N_203_K	N	203	SRR14858236	28881	G	A	1	2021-05-20	United States
N_204_R	N	204	SRR14858236	28883	G	C	1	2021-05-20	United States
N_218_S	N	218	SRR14858236	28925	G	T	1	2021-05-20	United States
N_235_F	N	235	SRR14858236	28977	C	T	1	2021-05-20	United States
ORF1ab_599_V	ORF1ab	599	SRR14858240	2061	C	T	0,985352	2021-05-19	United States
ORF1ab_614_I	ORF1ab	614	SRR14858240	2106	C	T	0,981111	2021-05-19	United States
ORF1ab_1001_I	ORF1ab	1001	SRR14858240	3267	C	T	1	2021-05-19	United States
ORF1ab_1708_D	ORF1ab	1708	SRR14858240	5388	C	A	0,999635	2021-05-19	United States
ORF1ab_2230_T	ORF1ab	2230	SRR14858240	6954	T	C	1	2021-05-19	United States
ORF1ab_3674_NA	ORF1ab	3674	SRR14858240	11287	G	-TCTGGTTTT	0,712889	2021-05-19	United States
ORF1ab_3676_S	ORF1ab	3676	SRR14858240	11291	G	A	0,995204	2021-05-19	United States
ORF1ab_3677_L	ORF1ab	3677	SRR14858240	11296	T	G	1	2021-05-19	United States
ORF1ab_3966_R	ORF1ab	3966	SRR14858240	12162	A	G	0,999664	2021-05-19	United States
ORF1ab_314_L	ORF1ab	314	SRR14858240	14408	C	T	0,999518	2021-05-19	United States
ORF1ab_941_V	ORF1ab	941	SRR14858240	16289	C	T	1	2021-05-19	United States
ORF1ab_1383_R	ORF1ab	1383	SRR14858240	17615	A	G	0,985026	2021-05-19	United States
ORF1ab_2270_Y	ORF1ab	2270	SRR14858240	20275	G	T	1	2021-05-19	United States
S_30_H	S	30	SRR14858240	21650	A	C	0,0684524	2021-05-19	United States
S_68_NA	S	68	SRR14858240	21764	A	-TACATG	0,901636	2021-05-19	United States
S_143_NA	S	143	SRR14858240	21990	T	-TTA	0,794184	2021-05-19	United States
S_501_Y	S	501	SRR14858240	23063	A	T	1	2021-05-19	United States
S_570_D	S	570	SRR14858240	23271	C	A	0,999352	2021-05-19	United States
S_614_G	S	614	SRR14858240	23403	A	G	0,999858	2021-05-19	United States
S_681_H	S	681	SRR14858240	23604	C	A	1	2021-05-19	United States
S_716_I	S	716	SRR14858240	23709	C	T	0,999677	2021-05-19	United States
S_982_A	S	982	SRR14858240	24506	T	G	0,999815	2021-05-19	United States
S_1118_H	S	1118	SRR14858240	24914	G	C	0,999909	2021-05-19	United States
ORF8_27_*	ORF8	27	SRR14858240	27972	C	T	0,999836	2021-05-19	United States
ORF8_52_I	ORF8	52	SRR14858240	28048	G	T	1	2021-05-19	United States
ORF8_73_C	ORF8	73	SRR14858240	28111	A	G	0,999923	2021-05-19	United States
N_3_H	N	3	SRR14858240	28280	G	C	0,999901	2021-05-19	United States
N_3_V	N	3	SRR14858240	28281	A	T	0,999901	2021-05-19	United States
N_3_E	N	3	SRR14858240	28282	T	A	0,999704	2021-05-19	United States
N_151_L	N	151	SRR14858240	28725	C	T	0,99914	2021-05-19	United States
N_203_K	N	203	SRR14858240	28881	G	A	1	2021-05-19	United States
N_204_R	N	204	SRR14858240	28883	G	C	1	2021-05-19	United States
N_235_F	N	235	SRR14858240	28977	C	T	0,998728	2021-05-19	United States
ORF1ab_814_I	ORF1ab	814	SRR14858241	2706	C	T	1	2021-05-17	United States
ORF1ab_1001_I	ORF1ab	1001	SRR14858241	3267	C	T	0,99984	2021-05-17	United States
ORF1ab_1708_D	ORF1ab	1708	SRR14858241	5388	C	A	1	2021-05-17	United States
ORF1ab_2230_T	ORF1ab	2230	SRR14858241	6954	T	C	1	2021-05-17	United States
ORF1ab_3674_NA	ORF1ab	3674	SRR14858241	11287	G	-TCTGGTTTT	0,738098	2021-05-17	United States
ORF1ab_3676_S	ORF1ab	3676	SRR14858241	11291	G	A	0,996988	2021-05-17	United States
ORF1ab_3677_L	ORF1ab	3677	SRR14858241	11296	T	G	1	2021-05-17	United States
ORF1ab_3748_I	ORF1ab	3748	SRR14858241	11507	G	A	0,999924	2021-05-17	United States
ORF1ab_314_L	ORF1ab	314	SRR14858241	14408	C	T	0,999752	2021-05-17	United States
ORF1ab_1598_V	ORF1ab	1598	SRR14858241	18259	A	G	0,997861	2021-05-17	United States
ORF1ab_1727_L	ORF1ab	1727	SRR14858241	18647	C	T	0,251005	2021-05-17	United States
S_68_NA	S	68	SRR14858241	21764	A	-TACATG	0,903503	2021-05-17	United States
S_143_NA	S	143	SRR14858241	21990	T	-TTA	0,799722	2021-05-17	United States
S_501_Y	S	501	SRR14858241	23063	A	T	0,999537	2021-05-17	United States
S_570_D	S	570	SRR14858241	23271	C	A	0,999681	2021-05-17	United States
S_614_G	S	614	SRR14858241	23403	A	G	0,999785	2021-05-17	United States
S_681_H	S	681	SRR14858241	23604	C	A	0,999666	2021-05-17	United States
S_716_I	S	716	SRR14858241	23709	C	T	0,999884	2021-05-17	United States
S_982_A	S	982	SRR14858241	24506	T	G	1	2021-05-17	United States
S_1118_H	S	1118	SRR14858241	24914	G	C	0,999876	2021-05-17	United States
ORF3a_104_S	ORF3a	104	SRR14858241	25702	C	T	1	2021-05-17	United States
ORF8_27_*	ORF8	27	SRR14858241	27972	C	T	0,999789	2021-05-17	United States
ORF8_52_I	ORF8	52	SRR14858241	28048	G	T	1	2021-05-17	United States
ORF8_73_C	ORF8	73	SRR14858241	28111	A	G	0,999778	2021-05-17	United States
N_3_H	N	3	SRR14858241	28280	G	C	1	2021-05-17	United States
N_3_V	N	3	SRR14858241	28281	A	T	0,999819	2021-05-17	United States
N_3_E	N	3	SRR14858241	28282	T	A	1	2021-05-17	United States
N_90_S	N	90	SRR14858241	28541	G	T	0,999874	2021-05-17	United States
N_203_K	N	203	SRR14858241	28881	G	A	1	2021-05-17	United States
N_204_R	N	204	SRR14858241	28883	G	C	1	2021-05-17	United States
N_235_F	N	235	SRR14858241	28977	C	T	1	2021-05-17	United States
ORF1ab_1001_I	ORF1ab	1001	SRR14858242	3267	C	T	1	2021-05-25	United States
ORF1ab_1708_D	ORF1ab	1708	SRR14858242	5388	C	A	1	2021-05-25	United States
ORF1ab_2345_T	ORF1ab	2345	SRR14858242	7298	G	A	0,0628931	2021-05-25	United States
ORF1ab_2699_V	ORF1ab	2699	SRR14858242	8360	A	G	1	2021-05-25	United States
ORF1ab_3548_V	ORF1ab	3548	SRR14858242	10908	C	T	0,0570866	2021-05-25	United States
ORF1ab_3603_NA	ORF1ab	3603	SRR14858242	11074	C	+T	0,194444	2021-05-25	United States
ORF1ab_3674_NA	ORF1ab	3674	SRR14858242	11287	G	-TCTGGTTTT	0,739464	2021-05-25	United States
ORF1ab_3677_L	ORF1ab	3677	SRR14858242	11296	T	G	1	2021-05-25	United States
ORF1ab_3966_R	ORF1ab	3966	SRR14858242	12162	A	G	0,99939	2021-05-25	United States
ORF1ab_314_L	ORF1ab	314	SRR14858242	14408	C	T	1	2021-05-25	United States
ORF1ab_1383_R	ORF1ab	1383	SRR14858242	17615	A	G	1	2021-05-25	United States
ORF1ab_2184_NA	ORF1ab	2184	SRR14858242	20019	A	-T	0,0661765	2021-05-25	United States
ORF1ab_2557_R	ORF1ab	2557	SRR14858242	21137	A	G	1	2021-05-25	United States
S_68_NA	S	68	SRR14858242	21764	A	-TACATG	0,858382	2021-05-25	United States
S_143_NA	S	143	SRR14858242	21990	T	-TTA	0,812658	2021-05-25	United States
S_501_Y	S	501	SRR14858242	23063	A	T	1	2021-05-25	United States
S_570_D	S	570	SRR14858242	23271	C	A	0,999722	2021-05-25	United States
S_614_G	S	614	SRR14858242	23403	A	G	0,999856	2021-05-25	United States
S_681_H	S	681	SRR14858242	23604	C	A	1	2021-05-25	United States
S_716_I	S	716	SRR14858242	23709	C	T	1	2021-05-25	United States
S_982_A	S	982	SRR14858242	24506	T	G	1	2021-05-25	United States
S_1118_H	S	1118	SRR14858242	24914	G	C	0,999326	2021-05-25	United States
S_1191_N	S	1191	SRR14858242	25135	G	T	0,999092	2021-05-25	United States
ORF8_27_*	ORF8	27	SRR14858242	27972	C	T	0,999267	2021-05-25	United States
ORF8_52_I	ORF8	52	SRR14858242	28048	G	T	1	2021-05-25	United States
ORF8_73_C	ORF8	73	SRR14858242	28111	A	G	0,999786	2021-05-25	United States
N_3_H	N	3	SRR14858242	28280	G	C	1	2021-05-25	United States
N_3_V	N	3	SRR14858242	28281	A	T	0,999788	2021-05-25	United States
N_3_E	N	3	SRR14858242	28282	T	A	1	2021-05-25	United States
ORF1ab_265_I	ORF1ab	265	SRR14858243	1059	C	T	0,999572	2021-05-20	United States
ORF1ab_3201_P	ORF1ab	3201	SRR14858243	9867	T	C	1	2021-05-20	United States
ORF1ab_3674_NA	ORF1ab	3674	SRR14858243	11287	G	-TCTGGTTTT	0,783404	2021-05-20	United States
ORF1ab_3676_S	ORF1ab	3676	SRR14858243	11291	G	A	0,977901	2021-05-20	United States
ORF1ab_3677_L	ORF1ab	3677	SRR14858243	11296	T	G	0,996678	2021-05-20	United States
ORF1ab_314_L	ORF1ab	314	SRR14858243	14408	C	T	0,998397	2021-05-20	United States
ORF1ab_425_F	ORF1ab	425	SRR14858243	14741	C	T	0,998911	2021-05-20	United States
ORF1ab_1011_H	ORF1ab	1011	SRR14858243	16500	A	C	0,999186	2021-05-20	United States
S_5_F	S	5	SRR14858243	21575	C	T	1	2021-05-20	United States
S_95_I	S	95	SRR14858243	21846	C	T	0,999728	2021-05-20	United States
S_253_G	S	253	SRR14858243	22320	A	G	1	2021-05-20	United States
S_484_K	S	484	SRR14858243	23012	G	A	1	2021-05-20	United States
S_614_G	S	614	SRR14858243	23403	A	G	1	2021-05-20	United States
S_701_V	S	701	SRR14858243	23664	C	T	1	2021-05-20	United States
S_785_I	S	785	SRR14858243	23915	G	A	0,999424	2021-05-20	United States
ORF3a_42_L	ORF3a	42	SRR14858243	25517	C	T	0,997036	2021-05-20	United States
ORF3a_57_H	ORF3a	57	SRR14858243	25563	G	T	0,999753	2021-05-20	United States
M_109_I	M	109	SRR14858243	26849	G	T	0,990629	2021-05-20	United States
ORF8_11_I	ORF8	11	SRR14858243	27925	C	T	0,999496	2021-05-20	United States
N_199_L	N	199	SRR14858243	28869	C	T	1	2021-05-20	United States
N_234_I	N	234	SRR14858243	28975	G	A	1	2021-05-20	United States
ORF1ab_124_C	ORF1ab	124	SRR14858244	635	C	T	0,0697835	2021-05-25	United States
ORF1ab_814_I	ORF1ab	814	SRR14858244	2706	C	T	1	2021-05-25	United States
ORF1ab_834_*	ORF1ab	834	SRR14858244	2765	C	T	0,0537634	2021-05-25	United States
ORF1ab_1001_I	ORF1ab	1001	SRR14858244	3267	C	T	1	2021-05-25	United States
ORF1ab_1458_K	ORF1ab	1458	SRR14858244	4639	T	A	0,0512115	2021-05-25	United States
ORF1ab_1708_D	ORF1ab	1708	SRR14858244	5388	C	A	0,999514	2021-05-25	United States
ORF1ab_2230_T	ORF1ab	2230	SRR14858244	6954	T	C	1	2021-05-25	United States
ORF1ab_2859_I	ORF1ab	2859	SRR14858244	8841	C	T	0,05	2021-05-25	United States
ORF1ab_3058_I	ORF1ab	3058	SRR14858244	9438	C	T	0,0701754	2021-05-25	United States
ORF1ab_3353_R	ORF1ab	3353	SRR14858244	10323	A	G	0,0613331	2021-05-25	United States
ORF1ab_3674_NA	ORF1ab	3674	SRR14858244	11287	G	-TCTGGTTTT	0,75299	2021-05-25	United States
ORF1ab_3676_S	ORF1ab	3676	SRR14858244	11291	G	A	1	2021-05-25	United States
ORF1ab_3677_L	ORF1ab	3677	SRR14858244	11296	T	G	1	2021-05-25	United States
ORF1ab_3748_I	ORF1ab	3748	SRR14858244	11507	G	A	0,999815	2021-05-25	United States
ORF1ab_238_F	ORF1ab	238	SRR14858244	14181	G	C	0,109117	2021-05-25	United States
ORF1ab_314_L	ORF1ab	314	SRR14858244	14408	C	T	0,999621	2021-05-25	United States
S_68_NA	S	68	SRR14858244	21764	A	-TACATG	0,9002	2021-05-25	United States
S_143_NA	S	143	SRR14858244	21990	T	-TTA	0,805355	2021-05-25	United States
S_501_Y	S	501	SRR14858244	23063	A	T	1	2021-05-25	United States
S_570_D	S	570	SRR14858244	23271	C	A	0,999753	2021-05-25	United States
S_614_G	S	614	SRR14858244	23403	A	G	0,999896	2021-05-25	United States
S_681_H	S	681	SRR14858244	23604	C	A	1	2021-05-25	United States
S_716_I	S	716	SRR14858244	23709	C	T	0,999645	2021-05-25	United States
S_769_E	S	769	SRR14858244	23868	G	A	0,424051	2021-05-25	United States
S_982_A	S	982	SRR14858244	24506	T	G	0,99974	2021-05-25	United States
S_1118_H	S	1118	SRR14858244	24914	G	C	0,999707	2021-05-25	United States
S_1264_L	S	1264	SRR14858244	25352	G	T	0,0956571	2021-05-25	United States
ORF3a_104_S	ORF3a	104	SRR14858244	25702	C	T	1	2021-05-25	United States
ORF8_27_*	ORF8	27	SRR14858244	27972	C	T	1	2021-05-25	United States
ORF8_52_I	ORF8	52	SRR14858244	28048	G	T	1	2021-05-25	United States
ORF8_73_C	ORF8	73	SRR14858244	28111	A	G	0,999894	2021-05-25	United States
N_3_H	N	3	SRR14858244	28280	G	C	1	2021-05-25	United States
N_3_V	N	3	SRR14858244	28281	A	T	0,999886	2021-05-25	United States
N_3_E	N	3	SRR14858244	28282	T	A	1	2021-05-25	United States
N_90_S	N	90	SRR14858244	28541	G	T	0,999408	2021-05-25	United States
N_94_V	N	94	SRR14858244	28553	A	G	0,0557097	2021-05-25	United States
N_203_K	N	203	SRR14858244	28881	G	A	1	2021-05-25	United States
N_204_R	N	204	SRR14858244	28883	G	C	1	2021-05-25	United States
N_235_F	N	235	SRR14858244	28977	C	T	1	2021-05-25	United States
ORF1ab_1001_I	ORF1ab	1001	SRR14858245	3267	C	T	0,999875	2021-05-16	United States
ORF1ab_1708_D	ORF1ab	1708	SRR14858245	5388	C	A	0,999812	2021-05-16	United States
ORF1ab_2230_T	ORF1ab	2230	SRR14858245	6954	T	C	0,99981	2021-05-16	United States
ORF1ab_2259_I	ORF1ab	2259	SRR14858245	7042	G	T	0,998703	2021-05-16	United States
ORF1ab_3674_NA	ORF1ab	3674	SRR14858245	11287	G	-TCTGGTTTT	0,787156	2021-05-16	United States
ORF1ab_3676_S	ORF1ab	3676	SRR14858245	11291	G	A	0,992611	2021-05-16	United States
ORF1ab_3677_L	ORF1ab	3677	SRR14858245	11296	T	G	0,998418	2021-05-16	United States
ORF1ab_4031_I	ORF1ab	4031	SRR14858245	12357	C	T	1	2021-05-16	United States
ORF1ab_218_L	ORF1ab	218	SRR14858245	14120	C	T	0,99932	2021-05-16	United States
ORF1ab_314_L	ORF1ab	314	SRR14858245	14408	C	T	0,999491	2021-05-16	United States
S_68_NA	S	68	SRR14858245	21764	A	-TACATG	0,909286	2021-05-16	United States
S_143_NA	S	143	SRR14858245	21990	T	-TTA	0,815953	2021-05-16	United States
S_501_Y	S	501	SRR14858245	23063	A	T	1	2021-05-16	United States
S_570_D	S	570	SRR14858245	23271	C	A	0,999624	2021-05-16	United States
S_614_G	S	614	SRR14858245	23403	A	G	1	2021-05-16	United States
S_681_H	S	681	SRR14858245	23604	C	A	1	2021-05-16	United States
S_716_I	S	716	SRR14858245	23709	C	T	0,999668	2021-05-16	United States
S_982_A	S	982	SRR14858245	24506	T	G	0,999589	2021-05-16	United States
S_1118_H	S	1118	SRR14858245	24914	G	C	0,999764	2021-05-16	United States
S_1268_I	S	1268	SRR14858245	25364	G	A	0,992229	2021-05-16	United States
M_173_T	M	173	SRR14858245	27039	T	A	0,24327	2021-05-16	United States
M_173_*	M	173	SRR14858245	27040	C	A	0,243038	2021-05-16	United States
ORF7a_84_L	ORF7a	84	SRR14858245	27644	C	T	1	2021-05-16	United States
ORF8_27_*	ORF8	27	SRR14858245	27972	C	T	0,99972	2021-05-16	United States
ORF8_52_I	ORF8	52	SRR14858245	28048	G	T	0,999672	2021-05-16	United States
ORF8_61_F	ORF8	61	SRR14858245	28075	G	T	0,999684	2021-05-16	United States
ORF8_68_*	ORF8	68	SRR14858245	28095	A	T	0,992379	2021-05-16	United States
ORF8_73_C	ORF8	73	SRR14858245	28111	A	G	0,999905	2021-05-16	United States
N_3_H	N	3	SRR14858245	28280	G	C	0,999692	2021-05-16	United States
N_3_V	N	3	SRR14858245	28281	A	T	1	2021-05-16	United States
N_3_E	N	3	SRR14858245	28282	T	A	0,999847	2021-05-16	United States
N_203_K	N	203	SRR14858245	28881	G	A	1	2021-05-16	United States
N_204_R	N	204	SRR14858245	28883	G	C	1	2021-05-16	United States
N_235_F	N	235	SRR14858245	28977	C	T	0,999276	2021-05-16	United States
ORF1ab_1188_L	ORF1ab	1188	SRR14858246	3828	C	T	0,985301	2021-05-20	United States
ORF1ab_1795_Q	ORF1ab	1795	SRR14858246	5648	A	C	1	2021-05-20	United States
ORF1ab_3573_R	ORF1ab	3573	SRR14858246	10983	A	G	1	2021-05-20	United States
ORF1ab_3674_NA	ORF1ab	3674	SRR14858246	11287	G	-TCTGGTTTT	0,719944	2021-05-20	United States
ORF1ab_3676_S	ORF1ab	3676	SRR14858246	11291	G	A	0,997525	2021-05-20	United States
ORF1ab_3677_L	ORF1ab	3677	SRR14858246	11296	T	G	1	2021-05-20	United States
ORF1ab_314_L	ORF1ab	314	SRR14858246	14408	C	T	0,999173	2021-05-20	United States
ORF1ab_1264_D	ORF1ab	1264	SRR14858246	17259	G	T	0,98795	2021-05-20	United States
S_18_F	S	18	SRR14858246	21614	C	T	1	2021-05-20	United States
S_20_N	S	20	SRR14858246	21621	C	A	1	2021-05-20	United States
S_26_S	S	26	SRR14858246	21638	C	T	1	2021-05-20	United States
S_30_H	S	30	SRR14858246	21650	A	C	0,0888889	2021-05-20	United States
S_138_Y	S	138	SRR14858246	21974	G	T	0,999828	2021-05-20	United States
S_190_S	S	190	SRR14858246	22132	G	T	0,990385	2021-05-20	United States
S_417_T	S	417	SRR14858246	22812	A	C	0,98264	2021-05-20	United States
S_484_K	S	484	SRR14858246	23012	G	A	1	2021-05-20	United States
S_501_Y	S	501	SRR14858246	23063	A	T	1	2021-05-20	United States
S_614_G	S	614	SRR14858246	23403	A	G	0,999937	2021-05-20	United States
S_655_Y	S	655	SRR14858246	23525	C	T	0,999752	2021-05-20	United States
S_1027_I	S	1027	SRR14858246	24642	C	T	0,963702	2021-05-20	United States
S_1176_F	S	1176	SRR14858246	25088	G	T	1	2021-05-20	United States
ORF3a_89_I	ORF3a	89	SRR14858246	25658	C	T	0,994401	2021-05-20	United States
ORF3a_253_P	ORF3a	253	SRR14858246	26149	T	C	0,998607	2021-05-20	United States
ORF8_73_C	ORF8	73	SRR14858246	28111	A	G	0,0791373	2021-05-20	United States
ORF8_92_K	ORF8	92	SRR14858246	28167	G	A	0,912133	2021-05-20	United States
N_80_R	N	80	SRR14858246	28512	C	G	0,99983	2021-05-20	United States
N_202_C	N	202	SRR14858246	28877	A	T	1	2021-05-20	United States
N_202_T	N	202	SRR14858246	28878	G	C	1	2021-05-20	United States
N_203_K	N	203	SRR14858246	28881	G	A	1	2021-05-20	United States
N_204_R	N	204	SRR14858246	28883	G	C	1	2021-05-20	United States
ORF1ab_599_V	ORF1ab	599	SRR14858248	2061	C	T	0,99915	2021-05-18	United States
ORF1ab_967_V	ORF1ab	967	SRR14858248	3165	C	T	0,99877	2021-05-18	United States
ORF1ab_1001_I	ORF1ab	1001	SRR14858248	3267	C	T	1	2021-05-18	United States
ORF1ab_1708_D	ORF1ab	1708	SRR14858248	5388	C	A	0,999924	2021-05-18	United States
ORF1ab_2230_T	ORF1ab	2230	SRR14858248	6954	T	C	1	2021-05-18	United States
ORF1ab_3674_NA	ORF1ab	3674	SRR14858248	11287	G	-TCTGGTTTT	0,739691	2021-05-18	United States
ORF1ab_3676_S	ORF1ab	3676	SRR14858248	11291	G	A	1	2021-05-18	United States
ORF1ab_3677_L	ORF1ab	3677	SRR14858248	11296	T	G	1	2021-05-18	United States
ORF1ab_3966_R	ORF1ab	3966	SRR14858248	12162	A	G	0,999926	2021-05-18	United States
ORF1ab_314_L	ORF1ab	314	SRR14858248	14408	C	T	0,999647	2021-05-18	United States
ORF1ab_1383_R	ORF1ab	1383	SRR14858248	17615	A	G	0,99991	2021-05-18	United States
ORF1ab_2270_Y	ORF1ab	2270	SRR14858248	20275	G	T	0,993197	2021-05-18	United States
S_68_NA	S	68	SRR14858248	21764	A	-TACATG	0,909752	2021-05-18	United States
S_143_NA	S	143	SRR14858248	21990	T	-TTA	0,800348	2021-05-18	United States
S_501_Y	S	501	SRR14858248	23063	A	T	1	2021-05-18	United States
S_570_D	S	570	SRR14858248	23271	C	A	0,999801	2021-05-18	United States
S_614_G	S	614	SRR14858248	23403	A	G	0,999732	2021-05-18	United States
S_681_H	S	681	SRR14858248	23604	C	A	0,999921	2021-05-18	United States
S_716_I	S	716	SRR14858248	23709	C	T	0,999594	2021-05-18	United States
S_982_A	S	982	SRR14858248	24506	T	G	0,999732	2021-05-18	United States
S_1118_H	S	1118	SRR14858248	24914	G	C	0,999492	2021-05-18	United States
ORF8_27_*	ORF8	27	SRR14858248	27972	C	T	0,999846	2021-05-18	United States
ORF8_52_I	ORF8	52	SRR14858248	28048	G	T	1	2021-05-18	United States
ORF8_73_C	ORF8	73	SRR14858248	28111	A	G	0,999919	2021-05-18	United States
N_3_H	N	3	SRR14858248	28280	G	C	1	2021-05-18	United States
N_3_V	N	3	SRR14858248	28281	A	T	0,999898	2021-05-18	United States
N_3_E	N	3	SRR14858248	28282	T	A	1	2021-05-18	United States
N_203_K	N	203	SRR14858248	28881	G	A	1	2021-05-18	United States
N_204_R	N	204	SRR14858248	28883	G	C	1	2021-05-18	United States
N_235_F	N	235	SRR14858248	28977	C	T	0,999076	2021-05-18	United States
ORF1ab_516_V	ORF1ab	516	SRR14858250	1812	C	T	0,212938	2021-05-27	United States
ORF1ab_1001_I	ORF1ab	1001	SRR14858250	3267	C	T	0,999599	2021-05-27	United States
ORF1ab_1083_I	ORF1ab	1083	SRR14858250	3514	G	T	0,336082	2021-05-27	United States
ORF1ab_1708_D	ORF1ab	1708	SRR14858250	5388	C	A	1	2021-05-27	United States
ORF1ab_2197_NA	ORF1ab	2197	SRR14858250	6855	C	-TA	0,0549451	2021-05-27	United States
ORF1ab_2230_T	ORF1ab	2230	SRR14858250	6954	T	C	1	2021-05-27	United States
ORF1ab_3674_NA	ORF1ab	3674	SRR14858250	11287	G	-TCTGGTTTT	0,712559	2021-05-27	United States
ORF1ab_3676_S	ORF1ab	3676	SRR14858250	11291	G	A	1	2021-05-27	United States
ORF1ab_3677_L	ORF1ab	3677	SRR14858250	11296	T	G	1	2021-05-27	United States
ORF1ab_3966_R	ORF1ab	3966	SRR14858250	12162	A	G	0,999898	2021-05-27	United States
ORF1ab_314_L	ORF1ab	314	SRR14858250	14408	C	T	0,999762	2021-05-27	United States
ORF1ab_1383_R	ORF1ab	1383	SRR14858250	17615	A	G	0,999658	2021-05-27	United States
ORF1ab_2557_R	ORF1ab	2557	SRR14858250	21137	A	G	0,999746	2021-05-27	United States
S_68_NA	S	68	SRR14858250	21764	A	-TACATG	0,908422	2021-05-27	United States
S_143_NA	S	143	SRR14858250	21990	T	-TTA	0,800778	2021-05-27	United States
S_501_Y	S	501	SRR14858250	23063	A	T	0,999272	2021-05-27	United States
S_570_D	S	570	SRR14858250	23271	C	A	0,999762	2021-05-27	United States
S_614_G	S	614	SRR14858250	23403	A	G	0,999879	2021-05-27	United States
S_681_H	S	681	SRR14858250	23604	C	A	1	2021-05-27	United States
S_716_I	S	716	SRR14858250	23709	C	T	0,999795	2021-05-27	United States
S_831_S	S	831	SRR14858250	24053	G	T	1	2021-05-27	United States
S_982_A	S	982	SRR14858250	24506	T	G	0,999298	2021-05-27	United States
S_1118_H	S	1118	SRR14858250	24914	G	C	0,999711	2021-05-27	United States
S_1191_N	S	1191	SRR14858250	25135	G	T	0,999532	2021-05-27	United States
M_104_V	M	104	SRR14858250	26833	C	T	0,999586	2021-05-27	United States
ORF6_52_V	ORF6	52	SRR14858250	27355	T	G	1	2021-05-27	United States
ORF8_27_*	ORF8	27	SRR14858250	27972	C	T	1	2021-05-27	United States
ORF8_52_I	ORF8	52	SRR14858250	28048	G	T	1	2021-05-27	United States
ORF8_73_C	ORF8	73	SRR14858250	28111	A	G	1	2021-05-27	United States
N_3_H	N	3	SRR14858250	28280	G	C	0,999788	2021-05-27	United States
N_3_V	N	3	SRR14858250	28281	A	T	0,999789	2021-05-27	United States
N_3_E	N	3	SRR14858250	28282	T	A	0,999789	2021-05-27	United States
N_203_K	N	203	SRR14858250	28881	G	A	1	2021-05-27	United States
N_204_R	N	204	SRR14858250	28883	G	C	1	2021-05-27	United States
N_235_F	N	235	SRR14858250	28977	C	T	1	2021-05-27	United States
ORF1ab_814_I	ORF1ab	814	SRR14858251	2706	C	T	0,999478	2021-05-17	United States
ORF1ab_1001_I	ORF1ab	1001	SRR14858251	3267	C	T	1	2021-05-17	United States
ORF1ab_1708_D	ORF1ab	1708	SRR14858251	5388	C	A	0,999862	2021-05-17	United States
ORF1ab_2230_T	ORF1ab	2230	SRR14858251	6954	T	C	1	2021-05-17	United States
ORF1ab_3674_NA	ORF1ab	3674	SRR14858251	11287	G	-TCTGGTTTT	0,726333	2021-05-17	United States
ORF1ab_3676_S	ORF1ab	3676	SRR14858251	11291	G	A	1	2021-05-17	United States
ORF1ab_3677_L	ORF1ab	3677	SRR14858251	11296	T	G	1	2021-05-17	United States
ORF1ab_3748_I	ORF1ab	3748	SRR14858251	11507	G	A	1	2021-05-17	United States
ORF1ab_314_L	ORF1ab	314	SRR14858251	14408	C	T	0,99984	2021-05-17	United States
ORF1ab_1598_V	ORF1ab	1598	SRR14858251	18259	A	G	0,999251	2021-05-17	United States
S_68_NA	S	68	SRR14858251	21764	A	-TACATG	0,898379	2021-05-17	United States
S_143_NA	S	143	SRR14858251	21990	T	-TTA	0,80346	2021-05-17	United States
S_501_Y	S	501	SRR14858251	23063	A	T	1	2021-05-17	United States
S_570_D	S	570	SRR14858251	23271	C	A	0,999471	2021-05-17	United States
S_614_G	S	614	SRR14858251	23403	A	G	0,999736	2021-05-17	United States
S_681_H	S	681	SRR14858251	23604	C	A	0,999681	2021-05-17	United States
S_716_I	S	716	SRR14858251	23709	C	T	1	2021-05-17	United States
S_982_A	S	982	SRR14858251	24506	T	G	1	2021-05-17	United States
S_1118_H	S	1118	SRR14858251	24914	G	C	0,999053	2021-05-17	United States
ORF3a_104_S	ORF3a	104	SRR14858251	25702	C	T	0,999647	2021-05-17	United States
ORF8_27_*	ORF8	27	SRR14858251	27972	C	T	1	2021-05-17	United States
ORF8_52_I	ORF8	52	SRR14858251	28048	G	T	0,99966	2021-05-17	United States
ORF8_73_C	ORF8	73	SRR14858251	28111	A	G	0,999708	2021-05-17	United States
N_3_H	N	3	SRR14858251	28280	G	C	1	2021-05-17	United States
N_3_V	N	3	SRR14858251	28281	A	T	1	2021-05-17	United States
N_3_E	N	3	SRR14858251	28282	T	A	1	2021-05-17	United States
N_90_S	N	90	SRR14858251	28541	G	T	0,999849	2021-05-17	United States
N_203_K	N	203	SRR14858251	28881	G	A	1	2021-05-17	United States
N_204_R	N	204	SRR14858251	28883	G	C	0,99848	2021-05-17	United States
N_235_F	N	235	SRR14858251	28977	C	T	1	2021-05-17	United States
ORF1ab_591_V	ORF1ab	591	SRR14858253	2037	C	T	0,999884	2021-05-21	United States
ORF1ab_1001_I	ORF1ab	1001	SRR14858253	3267	C	T	0,999393	2021-05-21	United States
ORF1ab_1389_V	ORF1ab	1389	SRR14858253	4430	A	G	0,951791	2021-05-21	United States
ORF1ab_1708_D	ORF1ab	1708	SRR14858253	5388	C	A	0,999862	2021-05-21	United States
ORF1ab_2230_T	ORF1ab	2230	SRR14858253	6954	T	C	1	2021-05-21	United States
ORF1ab_3674_NA	ORF1ab	3674	SRR14858253	11287	G	-TCTGGTTTT	0,75237	2021-05-21	United States
ORF1ab_3676_S	ORF1ab	3676	SRR14858253	11291	G	A	0,997963	2021-05-21	United States
ORF1ab_3677_L	ORF1ab	3677	SRR14858253	11296	T	G	1	2021-05-21	United States
ORF1ab_314_L	ORF1ab	314	SRR14858253	14408	C	T	0,999808	2021-05-21	United States
S_68_NA	S	68	SRR14858253	21764	A	-TACATG	0,895648	2021-05-21	United States
S_143_NA	S	143	SRR14858253	21990	T	-TTA	0,809003	2021-05-21	United States
S_501_Y	S	501	SRR14858253	23063	A	T	0,999838	2021-05-21	United States
S_570_D	S	570	SRR14858253	23271	C	A	0,998863	2021-05-21	United States
S_614_G	S	614	SRR14858253	23403	A	G	1	2021-05-21	United States
S_681_H	S	681	SRR14858253	23604	C	A	1	2021-05-21	United States
S_716_I	S	716	SRR14858253	23709	C	T	0,999615	2021-05-21	United States
S_982_A	S	982	SRR14858253	24506	T	G	0,999865	2021-05-21	United States
S_1118_H	S	1118	SRR14858253	24914	G	C	0,999899	2021-05-21	United States
ORF3a_131_C	ORF3a	131	SRR14858253	25785	G	T	0,999929	2021-05-21	United States
ORF8_27_*	ORF8	27	SRR14858253	27972	C	T	1	2021-05-21	United States
ORF8_51_V	ORF8	51	SRR14858253	28045	C	T	0,99949	2021-05-21	United States
ORF8_52_I	ORF8	52	SRR14858253	28048	G	T	0,999832	2021-05-21	United States
ORF8_68_*	ORF8	68	SRR14858253	28095	A	T	0,993449	2021-05-21	United States
ORF8_73_C	ORF8	73	SRR14858253	28111	A	G	0,999734	2021-05-21	United States
N_3_H	N	3	SRR14858253	28280	G	C	0,999874	2021-05-21	United States
N_3_V	N	3	SRR14858253	28281	A	T	1	2021-05-21	United States
N_3_E	N	3	SRR14858253	28282	T	A	0,999624	2021-05-21	United States
N_203_K	N	203	SRR14858253	28881	G	A	0,999625	2021-05-21	United States
N_204_R	N	204	SRR14858253	28883	G	C	0,999632	2021-05-21	United States
N_235_F	N	235	SRR14858253	28977	C	T	1	2021-05-21	United States
ORF1ab_913_D	ORF1ab	913	SRR14858254	3004	G	T	0,999832	2021-05-25	United States
ORF1ab_1001_I	ORF1ab	1001	SRR14858254	3267	C	T	0,999794	2021-05-25	United States
ORF1ab_1708_D	ORF1ab	1708	SRR14858254	5388	C	A	0,999869	2021-05-25	United States
ORF1ab_1788_M	ORF1ab	1788	SRR14858254	5628	C	T	0,109739	2021-05-25	United States
ORF1ab_2230_T	ORF1ab	2230	SRR14858254	6954	T	C	0,998464	2021-05-25	United States
ORF1ab_2259_I	ORF1ab	2259	SRR14858254	7042	G	T	1	2021-05-25	United States
ORF1ab_3674_NA	ORF1ab	3674	SRR14858254	11287	G	-TCTGGTTTT	0,749571	2021-05-25	United States
ORF1ab_3676_S	ORF1ab	3676	SRR14858254	11291	G	A	0,985915	2021-05-25	United States
ORF1ab_3677_L	ORF1ab	3677	SRR14858254	11296	T	G	1	2021-05-25	United States
ORF1ab_218_L	ORF1ab	218	SRR14858254	14120	C	T	0,99915	2021-05-25	United States
ORF1ab_314_L	ORF1ab	314	SRR14858254	14408	C	T	0,999684	2021-05-25	United States
ORF1ab_923_H	ORF1ab	923	SRR14858254	16236	G	T	1	2021-05-25	United States
S_68_NA	S	68	SRR14858254	21764	A	-TACATG	0,908253	2021-05-25	United States
S_143_NA	S	143	SRR14858254	21990	T	-TTA	0,756982	2021-05-25	United States
S_501_Y	S	501	SRR14858254	23063	A	T	0,999577	2021-05-25	United States
S_570_D	S	570	SRR14858254	23271	C	A	0,999857	2021-05-25	United States
S_614_G	S	614	SRR14858254	23403	A	G	0,999855	2021-05-25	United States
S_681_H	S	681	SRR14858254	23604	C	A	0,99971	2021-05-25	United States
S_716_I	S	716	SRR14858254	23709	C	T	0,999855	2021-05-25	United States
S_982_A	S	982	SRR14858254	24506	T	G	1	2021-05-25	United States
S_1118_H	S	1118	SRR14858254	24914	G	C	0,999828	2021-05-25	United States
ORF3a_240_S	ORF3a	240	SRR14858254	26110	C	T	0,999621	2021-05-25	United States
ORF8_27_*	ORF8	27	SRR14858254	27972	C	T	0,999719	2021-05-25	United States
ORF8_52_I	ORF8	52	SRR14858254	28048	G	T	1	2021-05-25	United States
ORF8_57_NA	ORF8	57	SRR14858254	28064	A	-ATT	0,867111	2021-05-25	United States
ORF8_68_*	ORF8	68	SRR14858254	28095	A	T	0,998191	2021-05-25	United States
ORF8_73_C	ORF8	73	SRR14858254	28111	A	G	1	2021-05-25	United States
N_3_H	N	3	SRR14858254	28280	G	C	1	2021-05-25	United States
N_3_V	N	3	SRR14858254	28281	A	T	1	2021-05-25	United States
N_3_E	N	3	SRR14858254	28282	T	A	1	2021-05-25	United States
N_203_K	N	203	SRR14858254	28881	G	A	1	2021-05-25	United States
N_204_R	N	204	SRR14858254	28883	G	C	1	2021-05-25	United States
N_235_F	N	235	SRR14858254	28977	C	T	0,998079	2021-05-25	United States
N_383_S	N	383	SRR14858254	29420	C	T	1	2021-05-25	United States
ORF1ab_580_F	ORF1ab	580	SRR14858255	2003	C	T	0,999905	2021-05-27	United States
ORF1ab_1001_I	ORF1ab	1001	SRR14858255	3267	C	T	0,999616	2021-05-27	United States
ORF1ab_1708_D	ORF1ab	1708	SRR14858255	5388	C	A	0,999891	2021-05-27	United States
ORF1ab_2230_T	ORF1ab	2230	SRR14858255	6954	T	C	0,999417	2021-05-27	United States
ORF1ab_2674_V	ORF1ab	2674	SRR14858255	8285	A	G	0,999898	2021-05-27	United States
ORF1ab_3674_NA	ORF1ab	3674	SRR14858255	11287	G	-TCTGGTTTT	0,787817	2021-05-27	United States
ORF1ab_3676_S	ORF1ab	3676	SRR14858255	11291	G	A	0,987805	2021-05-27	United States
ORF1ab_3677_L	ORF1ab	3677	SRR14858255	11296	T	G	1	2021-05-27	United States
ORF1ab_218_L	ORF1ab	218	SRR14858255	14120	C	T	0,998793	2021-05-27	United States
ORF1ab_314_L	ORF1ab	314	SRR14858255	14408	C	T	0,999146	2021-05-27	United States
S_68_NA	S	68	SRR14858255	21764	A	-TACATG	0,89901	2021-05-27	United States
S_143_NA	S	143	SRR14858255	21990	T	-TTA	0,808473	2021-05-27	United States
S_501_Y	S	501	SRR14858255	23063	A	T	0,999674	2021-05-27	United States
S_570_D	S	570	SRR14858255	23271	C	A	0,999577	2021-05-27	United States
S_614_G	S	614	SRR14858255	23403	A	G	1	2021-05-27	United States
S_681_H	S	681	SRR14858255	23604	C	A	0,999861	2021-05-27	United States
S_716_I	S	716	SRR14858255	23709	C	T	0,999435	2021-05-27	United States
S_982_A	S	982	SRR14858255	24506	T	G	1	2021-05-27	United States
S_1118_H	S	1118	SRR14858255	24914	G	C	0,999801	2021-05-27	United States
ORF8_27_*	ORF8	27	SRR14858255	27972	C	T	0,999775	2021-05-27	United States
ORF8_52_I	ORF8	52	SRR14858255	28048	G	T	1	2021-05-27	United States
ORF8_68_*	ORF8	68	SRR14858255	28095	A	T	0,994174	2021-05-27	United States
ORF8_73_C	ORF8	73	SRR14858255	28111	A	G	1	2021-05-27	United States
N_3_H	N	3	SRR14858255	28280	G	C	1	2021-05-27	United States
N_3_V	N	3	SRR14858255	28281	A	T	0,999751	2021-05-27	United States
N_3_E	N	3	SRR14858255	28282	T	A	0,999752	2021-05-27	United States
N_203_K	N	203	SRR14858255	28881	G	A	1	2021-05-27	United States
N_204_R	N	204	SRR14858255	28883	G	C	1	2021-05-27	United States
N_235_F	N	235	SRR14858255	28977	C	T	0,998493	2021-05-27	United States
ORF1ab_1001_I	ORF1ab	1001	SRR14858257	3267	C	T	1	2021-05-20	United States
ORF1ab_1708_D	ORF1ab	1708	SRR14858257	5388	C	A	1	2021-05-20	United States
ORF1ab_2230_T	ORF1ab	2230	SRR14858257	6954	T	C	1	2021-05-20	United States
ORF1ab_2526_K	ORF1ab	2526	SRR14858257	7843	C	A	0,283617	2021-05-20	United States
ORF1ab_3674_NA	ORF1ab	3674	SRR14858257	11287	G	-TCTGGTTTT	0,713177	2021-05-20	United States
ORF1ab_3676_S	ORF1ab	3676	SRR14858257	11291	G	A	0,994764	2021-05-20	United States
ORF1ab_3677_L	ORF1ab	3677	SRR14858257	11296	T	G	1	2021-05-20	United States
ORF1ab_3966_R	ORF1ab	3966	SRR14858257	12162	A	G	0,990907	2021-05-20	United States
ORF1ab_314_L	ORF1ab	314	SRR14858257	14408	C	T	0,999468	2021-05-20	United States
ORF1ab_1383_R	ORF1ab	1383	SRR14858257	17615	A	G	1	2021-05-20	United States
ORF1ab_2557_R	ORF1ab	2557	SRR14858257	21137	A	G	0,991886	2021-05-20	United States
S_30_H	S	30	SRR14858257	21650	A	C	0,0588235	2021-05-20	United States
S_68_NA	S	68	SRR14858257	21764	A	-TACATG	0,88624	2021-05-20	United States
S_143_NA	S	143	SRR14858257	21990	T	-TTA	0,788732	2021-05-20	United States
S_501_Y	S	501	SRR14858257	23063	A	T	1	2021-05-20	United States
S_570_D	S	570	SRR14858257	23271	C	A	0,999935	2021-05-20	United States
S_614_G	S	614	SRR14858257	23403	A	G	1	2021-05-20	United States
S_681_H	S	681	SRR14858257	23604	C	A	1	2021-05-20	United States
S_716_I	S	716	SRR14858257	23709	C	T	1	2021-05-20	United States
S_982_A	S	982	SRR14858257	24506	T	G	1	2021-05-20	United States
S_1118_H	S	1118	SRR14858257	24914	G	C	0,999671	2021-05-20	United States
S_1191_N	S	1191	SRR14858257	25135	G	T	0,997771	2021-05-20	United States
ORF8_27_*	ORF8	27	SRR14858257	27972	C	T	1	2021-05-20	United States
ORF8_52_I	ORF8	52	SRR14858257	28048	G	T	0,999748	2021-05-20	United States
ORF8_73_C	ORF8	73	SRR14858257	28111	A	G	0,986056	2021-05-20	United States
N_3_H	N	3	SRR14858257	28280	G	C	0,953868	2021-05-20	United States
N_3_V	N	3	SRR14858257	28281	A	T	0,95388	2021-05-20	United States
N_3_E	N	3	SRR14858257	28282	T	A	0,953995	2021-05-20	United States
N_203_K	N	203	SRR14858257	28881	G	A	1	2021-05-20	United States
N_204_R	N	204	SRR14858257	28883	G	C	1	2021-05-20	United States
N_235_F	N	235	SRR14858257	28977	C	T	0,993216	2021-05-20	United States
ORF1ab_545_Q	ORF1ab	545	SRR14858258	1899	G	A	0,999383	2021-05-12	United States
ORF1ab_1001_I	ORF1ab	1001	SRR14858258	3267	C	T	1	2021-05-12	United States
ORF1ab_1708_D	ORF1ab	1708	SRR14858258	5388	C	A	0,99982	2021-05-12	United States
ORF1ab_1881_I	ORF1ab	1881	SRR14858258	5907	C	T	0,998254	2021-05-12	United States
ORF1ab_2230_T	ORF1ab	2230	SRR14858258	6954	T	C	1	2021-05-12	United States
ORF1ab_2259_I	ORF1ab	2259	SRR14858258	7042	G	T	0,997753	2021-05-12	United States
ORF1ab_3674_NA	ORF1ab	3674	SRR14858258	11287	G	-TCTGGTTTT	0,689718	2021-05-12	United States
ORF1ab_3676_S	ORF1ab	3676	SRR14858258	11291	G	A	0,996416	2021-05-12	United States
ORF1ab_3677_L	ORF1ab	3677	SRR14858258	11296	T	G	0,995726	2021-05-12	United States
ORF1ab_3829_F	ORF1ab	3829	SRR14858258	11750	C	T	0,994711	2021-05-12	United States
ORF1ab_218_L	ORF1ab	218	SRR14858258	14120	C	T	0,999259	2021-05-12	United States
ORF1ab_314_L	ORF1ab	314	SRR14858258	14408	C	T	0,999886	2021-05-12	United States
S_68_NA	S	68	SRR14858258	21764	A	-TACATG	0,898485	2021-05-12	United States
S_143_NA	S	143	SRR14858258	21990	T	-TTA	0,799315	2021-05-12	United States
S_408_I	S	408	SRR14858258	22785	G	T	0,999645	2021-05-12	United States
S_501_Y	S	501	SRR14858258	23063	A	T	1	2021-05-12	United States
S_570_D	S	570	SRR14858258	23271	C	A	0,99701	2021-05-12	United States
S_614_G	S	614	SRR14858258	23403	A	G	0,999826	2021-05-12	United States
S_681_H	S	681	SRR14858258	23604	C	A	0,999843	2021-05-12	United States
S_716_I	S	716	SRR14858258	23709	C	T	1	2021-05-12	United States
S_982_A	S	982	SRR14858258	24506	T	G	0,996169	2021-05-12	United States
S_1118_H	S	1118	SRR14858258	24914	G	C	0,999618	2021-05-12	United States
ORF8_27_*	ORF8	27	SRR14858258	27972	C	T	0,993756	2021-05-12	United States
ORF8_52_I	ORF8	52	SRR14858258	28048	G	T	0,991863	2021-05-12	United States
ORF8_61_F	ORF8	61	SRR14858258	28075	G	T	0,992762	2021-05-12	United States
ORF8_68_*	ORF8	68	SRR14858258	28095	A	T	0,989066	2021-05-12	United States
ORF8_73_C	ORF8	73	SRR14858258	28111	A	G	0,998345	2021-05-12	United States
N_3_H	N	3	SRR14858258	28280	G	C	1	2021-05-12	United States
N_3_V	N	3	SRR14858258	28281	A	T	0,999869	2021-05-12	United States
N_3_E	N	3	SRR14858258	28282	T	A	0,99987	2021-05-12	United States
N_203_K	N	203	SRR14858258	28881	G	A	0,996963	2021-05-12	United States
N_204_R	N	204	SRR14858258	28883	G	C	0,997039	2021-05-12	United States
N_235_F	N	235	SRR14858258	28977	C	T	0,997837	2021-05-12	United States
ORF1ab_1001_I	ORF1ab	1001	SRR14858260	3267	C	T	0,999857	2021-05-12	United States
ORF1ab_1708_D	ORF1ab	1708	SRR14858260	5388	C	A	0,99971	2021-05-12	United States
ORF1ab_2036_I	ORF1ab	2036	SRR14858260	6373	G	T	0,0572225	2021-05-12	United States
ORF1ab_2046_L	ORF1ab	2046	SRR14858260	6402	C	T	0,999457	2021-05-12	United States
ORF1ab_2230_T	ORF1ab	2230	SRR14858260	6954	T	C	1	2021-05-12	United States
ORF1ab_3603_NA	ORF1ab	3603	SRR14858260	11074	C	-T	0,0504428	2021-05-12	United States
ORF1ab_3674_NA	ORF1ab	3674	SRR14858260	11287	G	-TCTGGTTTT	0,689375	2021-05-12	United States
ORF1ab_3676_S	ORF1ab	3676	SRR14858260	11291	G	A	0,991979	2021-05-12	United States
ORF1ab_3677_L	ORF1ab	3677	SRR14858260	11296	T	G	0,998267	2021-05-12	United States
ORF1ab_314_L	ORF1ab	314	SRR14858260	14408	C	T	0,99991	2021-05-12	United States
ORF1ab_1642_F	ORF1ab	1642	SRR14858260	18391	G	T	0,999601	2021-05-12	United States
ORF1ab_2084_I	ORF1ab	2084	SRR14858260	19718	C	T	0,999518	2021-05-12	United States
S_30_H	S	30	SRR14858260	21650	A	C	0,0654206	2021-05-12	United States
S_68_NA	S	68	SRR14858260	21764	A	-TACATG	0,900521	2021-05-12	United States
S_143_NA	S	143	SRR14858260	21990	T	-TTA	0,796509	2021-05-12	United States
S_501_Y	S	501	SRR14858260	23063	A	T	1	2021-05-12	United States
S_570_D	S	570	SRR14858260	23271	C	A	0,999671	2021-05-12	United States
S_614_G	S	614	SRR14858260	23403	A	G	0,999865	2021-05-12	United States
S_681_H	S	681	SRR14858260	23604	C	A	1	2021-05-12	United States
S_716_I	S	716	SRR14858260	23709	C	T	0,999654	2021-05-12	United States
S_982_A	S	982	SRR14858260	24506	T	G	0,999785	2021-05-12	United States
S_1118_H	S	1118	SRR14858260	24914	G	C	0,999788	2021-05-12	United States
ORF3a_100_C	ORF3a	100	SRR14858260	25690	G	T	1	2021-05-12	United States
ORF8_27_*	ORF8	27	SRR14858260	27972	C	T	0,999665	2021-05-12	United States
ORF8_52_I	ORF8	52	SRR14858260	28048	G	T	0,999604	2021-05-12	United States
ORF8_73_C	ORF8	73	SRR14858260	28111	A	G	0,999843	2021-05-12	United States
N_3_H	N	3	SRR14858260	28280	G	C	0,999917	2021-05-12	United States
N_3_V	N	3	SRR14858260	28281	A	T	0,999752	2021-05-12	United States
N_3_E	N	3	SRR14858260	28282	T	A	0,999918	2021-05-12	United States
N_203_K	N	203	SRR14858260	28881	G	A	1	2021-05-12	United States
N_204_R	N	204	SRR14858260	28883	G	C	0,999188	2021-05-12	United States
N_235_F	N	235	SRR14858260	28977	C	T	1	2021-05-12	United States
ORF1ab_1001_I	ORF1ab	1001	SRR14858261	3267	C	T	0,999678	2021-05-27	United States
ORF1ab_1708_D	ORF1ab	1708	SRR14858261	5388	C	A	0,999777	2021-05-27	United States
ORF1ab_2230_T	ORF1ab	2230	SRR14858261	6954	T	C	1	2021-05-27	United States
ORF1ab_2345_V	ORF1ab	2345	SRR14858261	7299	C	T	0,999731	2021-05-27	United States
ORF1ab_3674_NA	ORF1ab	3674	SRR14858261	11287	G	-TCTGGTTTT	0,785826	2021-05-27	United States
ORF1ab_3676_S	ORF1ab	3676	SRR14858261	11291	G	A	0,995902	2021-05-27	United States
ORF1ab_3677_L	ORF1ab	3677	SRR14858261	11296	T	G	1	2021-05-27	United States
ORF1ab_314_L	ORF1ab	314	SRR14858261	14408	C	T	0,999121	2021-05-27	United States
S_68_NA	S	68	SRR14858261	21764	A	-TACATG	0,900781	2021-05-27	United States
S_143_NA	S	143	SRR14858261	21990	T	-TTA	0,805871	2021-05-27	United States
S_501_Y	S	501	SRR14858261	23063	A	T	0,999828	2021-05-27	United States
S_570_D	S	570	SRR14858261	23271	C	A	0,999877	2021-05-27	United States
S_614_G	S	614	SRR14858261	23403	A	G	0,999879	2021-05-27	United States
S_681_H	S	681	SRR14858261	23604	C	A	0,999764	2021-05-27	United States
S_716_I	S	716	SRR14858261	23709	C	T	0,999401	2021-05-27	United States
S_982_A	S	982	SRR14858261	24506	T	G	0,999449	2021-05-27	United States
S_1118_H	S	1118	SRR14858261	24914	G	C	0,999487	2021-05-27	United States
ORF8_27_*	ORF8	27	SRR14858261	27972	C	T	0,999423	2021-05-27	United States
ORF8_52_I	ORF8	52	SRR14858261	28048	G	T	1	2021-05-27	United States
ORF8_68_*	ORF8	68	SRR14858261	28095	A	T	0,995087	2021-05-27	United States
ORF8_73_C	ORF8	73	SRR14858261	28111	A	G	0,999846	2021-05-27	United States
N_3_H	N	3	SRR14858261	28280	G	C	1	2021-05-27	United States
N_3_V	N	3	SRR14858261	28281	A	T	1	2021-05-27	United States
N_3_E	N	3	SRR14858261	28282	T	A	1	2021-05-27	United States
N_202_C	N	202	SRR14858261	28877	A	T	0,999046	2021-05-27	United States
N_202_T	N	202	SRR14858261	28878	G	C	1	2021-05-27	United States
N_203_K	N	203	SRR14858261	28881	G	A	1	2021-05-27	United States
N_204_R	N	204	SRR14858261	28883	G	C	1	2021-05-27	United States
N_235_F	N	235	SRR14858261	28977	C	T	0,999464	2021-05-27	United States
ORF1ab_222_V	ORF1ab	222	SRR14858263	929	A	G	1	2021-05-26	United States
ORF1ab_663_K	ORF1ab	663	SRR14858263	2252	C	A	0,996872	2021-05-26	United States
ORF1ab_1001_I	ORF1ab	1001	SRR14858263	3267	C	T	1	2021-05-26	United States
ORF1ab_1708_D	ORF1ab	1708	SRR14858263	5388	C	A	1	2021-05-26	United States
ORF1ab_1977_L	ORF1ab	1977	SRR14858263	6195	C	T	1	2021-05-26	United States
ORF1ab_2230_T	ORF1ab	2230	SRR14858263	6954	T	C	1	2021-05-26	United States
ORF1ab_3454_V	ORF1ab	3454	SRR14858263	10626	C	T	0,999268	2021-05-26	United States
ORF1ab_3674_NA	ORF1ab	3674	SRR14858263	11287	G	-TCTGGTTTT	0,724009	2021-05-26	United States
ORF1ab_3676_S	ORF1ab	3676	SRR14858263	11291	G	A	0,978571	2021-05-26	United States
ORF1ab_3677_L	ORF1ab	3677	SRR14858263	11296	T	G	1	2021-05-26	United States
ORF1ab_4087_I	ORF1ab	4087	SRR14858263	12525	C	T	0,999851	2021-05-26	United States
ORF1ab_218_L	ORF1ab	218	SRR14858263	14120	C	T	0,999588	2021-05-26	United States
ORF1ab_314_L	ORF1ab	314	SRR14858263	14408	C	T	0,999695	2021-05-26	United States
S_68_NA	S	68	SRR14858263	21764	A	-TACATG	0,90018	2021-05-26	United States
S_143_NA	S	143	SRR14858263	21990	T	-TTA	0,795669	2021-05-26	United States
S_501_Y	S	501	SRR14858263	23063	A	T	1	2021-05-26	United States
S_570_D	S	570	SRR14858263	23271	C	A	0,999839	2021-05-26	United States
S_614_G	S	614	SRR14858263	23403	A	G	0,999671	2021-05-26	United States
S_681_H	S	681	SRR14858263	23604	C	A	1	2021-05-26	United States
S_716_I	S	716	SRR14858263	23709	C	T	1	2021-05-26	United States
S_982_A	S	982	SRR14858263	24506	T	G	1	2021-05-26	United States
S_1118_H	S	1118	SRR14858263	24914	G	C	0,999797	2021-05-26	United States
ORF7a_34_L	ORF7a	34	SRR14858263	27494	C	T	0,998259	2021-05-26	United States
ORF8_27_*	ORF8	27	SRR14858263	27972	C	T	1	2021-05-26	United States
ORF8_52_I	ORF8	52	SRR14858263	28048	G	T	0,99948	2021-05-26	United States
ORF8_68_*	ORF8	68	SRR14858263	28095	A	T	0,994964	2021-05-26	United States
ORF8_73_C	ORF8	73	SRR14858263	28111	A	G	1	2021-05-26	United States
N_3_H	N	3	SRR14858263	28280	G	C	1	2021-05-26	United States
N_3_V	N	3	SRR14858263	28281	A	T	0,999787	2021-05-26	United States
N_3_E	N	3	SRR14858263	28282	T	A	1	2021-05-26	United States
N_203_K	N	203	SRR14858263	28881	G	A	1	2021-05-26	United States
N_204_R	N	204	SRR14858263	28883	G	C	1	2021-05-26	United States
N_235_F	N	235	SRR14858263	28977	C	T	1	2021-05-26	United States
ORF1ab_591_V	ORF1ab	591	SRR14858265	2037	C	T	1	2021-05-28	United States
ORF1ab_1001_I	ORF1ab	1001	SRR14858265	3267	C	T	0,99985	2021-05-28	United States
ORF1ab_1708_D	ORF1ab	1708	SRR14858265	5388	C	A	0,999817	2021-05-28	United States
ORF1ab_1812_S	ORF1ab	1812	SRR14858265	5699	G	T	0,999618	2021-05-28	United States
ORF1ab_2230_T	ORF1ab	2230	SRR14858265	6954	T	C	1	2021-05-28	United States
ORF1ab_2274_I	ORF1ab	2274	SRR14858265	7086	C	T	0,0598099	2021-05-28	United States
ORF1ab_3674_NA	ORF1ab	3674	SRR14858265	11287	G	-TCTGGTTTT	0,779841	2021-05-28	United States
ORF1ab_3676_S	ORF1ab	3676	SRR14858265	11291	G	A	0,994536	2021-05-28	United States
ORF1ab_3677_L	ORF1ab	3677	SRR14858265	11296	T	G	1	2021-05-28	United States
ORF1ab_314_L	ORF1ab	314	SRR14858265	14408	C	T	0,999668	2021-05-28	United States
S_68_NA	S	68	SRR14858265	21764	A	-TACATG	0,904338	2021-05-28	United States
S_143_NA	S	143	SRR14858265	21990	T	-TTA	0,811105	2021-05-28	United States
S_501_Y	S	501	SRR14858265	23063	A	T	0,999753	2021-05-28	United States
S_570_D	S	570	SRR14858265	23271	C	A	0,999796	2021-05-28	United States
S_614_G	S	614	SRR14858265	23403	A	G	0,999899	2021-05-28	United States
S_681_H	S	681	SRR14858265	23604	C	A	0,9999	2021-05-28	United States
S_688_V	S	688	SRR14858265	23625	C	T	0,998175	2021-05-28	United States
S_716_I	S	716	SRR14858265	23709	C	T	0,999898	2021-05-28	United States
S_982_A	S	982	SRR14858265	24506	T	G	0,999828	2021-05-28	United States
S_1118_H	S	1118	SRR14858265	24914	G	C	0,999876	2021-05-28	United States
ORF3a_131_C	ORF3a	131	SRR14858265	25785	G	T	0,999885	2021-05-28	United States
ORF8_27_*	ORF8	27	SRR14858265	27972	C	T	0,99918	2021-05-28	United States
ORF8_52_I	ORF8	52	SRR14858265	28048	G	T	1	2021-05-28	United States
ORF8_68_*	ORF8	68	SRR14858265	28095	A	T	0,996514	2021-05-28	United States
ORF8_73_C	ORF8	73	SRR14858265	28111	A	G	0,999644	2021-05-28	United States
N_3_H	N	3	SRR14858265	28280	G	C	1	2021-05-28	United States
N_3_V	N	3	SRR14858265	28281	A	T	1	2021-05-28	United States
N_3_E	N	3	SRR14858265	28282	T	A	1	2021-05-28	United States
N_203_K	N	203	SRR14858265	28881	G	A	0,999251	2021-05-28	United States
N_204_R	N	204	SRR14858265	28883	G	C	1	2021-05-28	United States
N_235_F	N	235	SRR14858265	28977	C	T	0,997697	2021-05-28	United States
ORF1ab_1001_I	ORF1ab	1001	SRR14858266	3267	C	T	1	2021-05-14	United States
ORF1ab_1708_D	ORF1ab	1708	SRR14858266	5388	C	A	0,99981	2021-05-14	United States
ORF1ab_2230_T	ORF1ab	2230	SRR14858266	6954	T	C	1	2021-05-14	United States
ORF1ab_3674_NA	ORF1ab	3674	SRR14858266	11287	G	-TCTGGTTTT	0,721655	2021-05-14	United States
ORF1ab_3676_S	ORF1ab	3676	SRR14858266	11291	G	A	0,99723	2021-05-14	United States
ORF1ab_3677_L	ORF1ab	3677	SRR14858266	11296	T	G	1	2021-05-14	United States
ORF1ab_3966_R	ORF1ab	3966	SRR14858266	12162	A	G	0,999617	2021-05-14	United States
ORF1ab_314_L	ORF1ab	314	SRR14858266	14408	C	T	0,999176	2021-05-14	United States
ORF1ab_1383_R	ORF1ab	1383	SRR14858266	17615	A	G	0,999892	2021-05-14	United States
ORF1ab_2557_R	ORF1ab	2557	SRR14858266	21137	A	G	0,993144	2021-05-14	United States
S_68_NA	S	68	SRR14858266	21764	A	-TACATG	0,89378	2021-05-14	United States
S_143_NA	S	143	SRR14858266	21990	T	-TTA	0,797427	2021-05-14	United States
S_501_Y	S	501	SRR14858266	23063	A	T	1	2021-05-14	United States
S_570_D	S	570	SRR14858266	23271	C	A	0,999727	2021-05-14	United States
S_614_G	S	614	SRR14858266	23403	A	G	1	2021-05-14	United States
S_681_H	S	681	SRR14858266	23604	C	A	1	2021-05-14	United States
S_716_I	S	716	SRR14858266	23709	C	T	0,999849	2021-05-14	United States
S_982_A	S	982	SRR14858266	24506	T	G	0,999825	2021-05-14	United States
S_1118_H	S	1118	SRR14858266	24914	G	C	0,999689	2021-05-14	United States
S_1191_N	S	1191	SRR14858266	25135	G	T	0,998346	2021-05-14	United States
ORF8_27_*	ORF8	27	SRR14858266	27972	C	T	0,999642	2021-05-14	United States
ORF8_38_L	ORF8	38	SRR14858266	28006	C	T	0,999614	2021-05-14	United States
ORF8_52_I	ORF8	52	SRR14858266	28048	G	T	1	2021-05-14	United States
ORF8_73_C	ORF8	73	SRR14858266	28111	A	G	0,999896	2021-05-14	United States
N_3_H	N	3	SRR14858266	28280	G	C	1	2021-05-14	United States
N_3_V	N	3	SRR14858266	28281	A	T	0,999606	2021-05-14	United States
N_3_E	N	3	SRR14858266	28282	T	A	1	2021-05-14	United States
N_203_K	N	203	SRR14858266	28881	G	A	1	2021-05-14	United States
N_204_R	N	204	SRR14858266	28883	G	C	0,999448	2021-05-14	United States
N_235_F	N	235	SRR14858266	28977	C	T	0,999298	2021-05-14	United States
ORF1ab_599_V	ORF1ab	599	SRR14858267	2061	C	T	0,995893	2021-05-21	United States
ORF1ab_1001_I	ORF1ab	1001	SRR14858267	3267	C	T	1	2021-05-21	United States
ORF1ab_1708_D	ORF1ab	1708	SRR14858267	5388	C	A	1	2021-05-21	United States
ORF1ab_2230_T	ORF1ab	2230	SRR14858267	6954	T	C	1	2021-05-21	United States
ORF1ab_3603_NA	ORF1ab	3603	SRR14858267	11074	C	-T	0,0553682	2021-05-21	United States
ORF1ab_3674_NA	ORF1ab	3674	SRR14858267	11287	G	-TCTGGTTTT	0,673461	2021-05-21	United States
ORF1ab_3676_S	ORF1ab	3676	SRR14858267	11291	G	A	0,348953	2021-05-21	United States
ORF1ab_3677_L	ORF1ab	3677	SRR14858267	11296	T	G	0,507666	2021-05-21	United States
ORF1ab_3966_R	ORF1ab	3966	SRR14858267	12162	A	G	0,985406	2021-05-21	United States
ORF1ab_4189_H	ORF1ab	4189	SRR14858267	12832	G	T	0,955018	2021-05-21	United States
ORF1ab_314_L	ORF1ab	314	SRR14858267	14408	C	T	0,999455	2021-05-21	United States
ORF1ab_1383_R	ORF1ab	1383	SRR14858267	17615	A	G	0,999646	2021-05-21	United States
ORF1ab_2270_Y	ORF1ab	2270	SRR14858267	20275	G	T	1	2021-05-21	United States
S_30_H	S	30	SRR14858267	21650	A	C	0,0766551	2021-05-21	United States
S_68_NA	S	68	SRR14858267	21764	A	-TACATG	0,902567	2021-05-21	United States
S_143_NA	S	143	SRR14858267	21990	T	-TTA	0,796856	2021-05-21	United States
S_501_Y	S	501	SRR14858267	23063	A	T	1	2021-05-21	United States
S_570_D	S	570	SRR14858267	23271	C	A	0,983294	2021-05-21	United States
S_614_G	S	614	SRR14858267	23403	A	G	1	2021-05-21	United States
S_681_H	S	681	SRR14858267	23604	C	A	0,999886	2021-05-21	United States
S_716_I	S	716	SRR14858267	23709	C	T	0,999881	2021-05-21	United States
S_982_A	S	982	SRR14858267	24506	T	G	0,999773	2021-05-21	United States
S_1118_H	S	1118	SRR14858267	24914	G	C	0,999904	2021-05-21	United States
ORF3a_112_F	ORF3a	112	SRR14858267	25726	G	T	1	2021-05-21	United States
ORF8_27_*	ORF8	27	SRR14858267	27972	C	T	1	2021-05-21	United States
ORF8_52_I	ORF8	52	SRR14858267	28048	G	T	1	2021-05-21	United States
ORF8_73_C	ORF8	73	SRR14858267	28111	A	G	0,975087	2021-05-21	United States
N_3_H	N	3	SRR14858267	28280	G	C	0,9271	2021-05-21	United States
N_3_V	N	3	SRR14858267	28281	A	T	0,927039	2021-05-21	United States
N_3_E	N	3	SRR14858267	28282	T	A	0,928202	2021-05-21	United States
N_203_K	N	203	SRR14858267	28881	G	A	1	2021-05-21	United States
N_204_R	N	204	SRR14858267	28883	G	C	1	2021-05-21	United States
N_235_F	N	235	SRR14858267	28977	C	T	0,99711	2021-05-21	United States
ORF1ab_599_V	ORF1ab	599	SRR14858268	2061	C	T	1	2021-05-11	United States
ORF1ab_1001_I	ORF1ab	1001	SRR14858268	3267	C	T	1	2021-05-11	United States
ORF1ab_1708_D	ORF1ab	1708	SRR14858268	5388	C	A	0,999787	2021-05-11	United States
ORF1ab_1892_T	ORF1ab	1892	SRR14858268	5940	T	C	0,0600375	2021-05-11	United States
ORF1ab_2199_T	ORF1ab	2199	SRR14858268	6860	G	A	0,144628	2021-05-11	United States
ORF1ab_2230_T	ORF1ab	2230	SRR14858268	6954	T	C	1	2021-05-11	United States
ORF1ab_2891_V	ORF1ab	2891	SRR14858268	8937	C	T	0,999411	2021-05-11	United States
ORF1ab_3603_NA	ORF1ab	3603	SRR14858268	11074	C	+T	0,0783805	2021-05-11	United States
ORF1ab_3674_NA	ORF1ab	3674	SRR14858268	11287	G	-TCTGGTTTT	0,674298	2021-05-11	United States
ORF1ab_3676_S	ORF1ab	3676	SRR14858268	11291	G	A	0,99723	2021-05-11	United States
ORF1ab_3677_L	ORF1ab	3677	SRR14858268	11296	T	G	0,998236	2021-05-11	United States
ORF1ab_3718_I	ORF1ab	3718	SRR14858268	11417	G	A	0,999376	2021-05-11	United States
ORF1ab_3966_R	ORF1ab	3966	SRR14858268	12162	A	G	0,978971	2021-05-11	United States
ORF1ab_314_L	ORF1ab	314	SRR14858268	14408	C	T	0,999897	2021-05-11	United States
ORF1ab_1383_R	ORF1ab	1383	SRR14858268	17615	A	G	0,999781	2021-05-11	United States
ORF1ab_2270_Y	ORF1ab	2270	SRR14858268	20275	G	T	1	2021-05-11	United States
S_30_H	S	30	SRR14858268	21650	A	C	0,0502283	2021-05-11	United States
S_68_NA	S	68	SRR14858268	21764	A	-TACATG	0,903586	2021-05-11	United States
S_143_NA	S	143	SRR14858268	21990	T	-TTA	0,796911	2021-05-11	United States
S_501_Y	S	501	SRR14858268	23063	A	T	1	2021-05-11	United States
S_570_D	S	570	SRR14858268	23271	C	A	0,99979	2021-05-11	United States
S_614_G	S	614	SRR14858268	23403	A	G	0,999915	2021-05-11	United States
S_681_H	S	681	SRR14858268	23604	C	A	1	2021-05-11	United States
S_716_I	S	716	SRR14858268	23709	C	T	0,99985	2021-05-11	United States
S_982_A	S	982	SRR14858268	24506	T	G	0,999395	2021-05-11	United States
S_1118_H	S	1118	SRR14858268	24914	G	C	0,999855	2021-05-11	United States
ORF3a_38_L	ORF3a	38	SRR14858268	25505	A	T	0,999836	2021-05-11	United States
ORF8_27_*	ORF8	27	SRR14858268	27972	C	T	0,999278	2021-05-11	United States
ORF8_52_I	ORF8	52	SRR14858268	28048	G	T	1	2021-05-11	United States
ORF8_73_C	ORF8	73	SRR14858268	28111	A	G	0,999849	2021-05-11	United States
N_3_H	N	3	SRR14858268	28280	G	C	0,999906	2021-05-11	United States
N_3_V	N	3	SRR14858268	28281	A	T	0,999672	2021-05-11	United States
N_3_E	N	3	SRR14858268	28282	T	A	0,999907	2021-05-11	United States
N_203_K	N	203	SRR14858268	28881	G	A	1	2021-05-11	United States
N_204_R	N	204	SRR14858268	28883	G	C	1	2021-05-11	United States
N_235_F	N	235	SRR14858268	28977	C	T	0,999202	2021-05-11	United States
ORF1ab_591_V	ORF1ab	591	SRR14858269	2037	C	T	1	2021-05-27	United States
ORF1ab_1001_I	ORF1ab	1001	SRR14858269	3267	C	T	0,999381	2021-05-27	United States
ORF1ab_1708_D	ORF1ab	1708	SRR14858269	5388	C	A	1	2021-05-27	United States
ORF1ab_1812_S	ORF1ab	1812	SRR14858269	5699	G	T	0,99862	2021-05-27	United States
ORF1ab_2230_T	ORF1ab	2230	SRR14858269	6954	T	C	1	2021-05-27	United States
ORF1ab_3610_NA	ORF1ab	3610	SRR14858269	11095	C	+T	0,0643705	2021-05-27	United States
ORF1ab_3674_NA	ORF1ab	3674	SRR14858269	11287	G	-TCTGGTTTT	0,742112	2021-05-27	United States
ORF1ab_3677_L	ORF1ab	3677	SRR14858269	11296	T	G	1	2021-05-27	United States
ORF1ab_314_L	ORF1ab	314	SRR14858269	14408	C	T	0,999328	2021-05-27	United States
S_68_NA	S	68	SRR14858269	21764	A	-TACATG	0,897904	2021-05-27	United States
S_143_NA	S	143	SRR14858269	21990	T	-TTA	0,788732	2021-05-27	United States
S_501_Y	S	501	SRR14858269	23063	A	T	1	2021-05-27	United States
S_570_D	S	570	SRR14858269	23271	C	A	0,999733	2021-05-27	United States
S_614_G	S	614	SRR14858269	23403	A	G	0,999735	2021-05-27	United States
S_681_H	S	681	SRR14858269	23604	C	A	1	2021-05-27	United States
S_688_V	S	688	SRR14858269	23625	C	T	0,998409	2021-05-27	United States
S_716_I	S	716	SRR14858269	23709	C	T	1	2021-05-27	United States
S_982_A	S	982	SRR14858269	24506	T	G	1	2021-05-27	United States
S_1118_H	S	1118	SRR14858269	24914	G	C	1	2021-05-27	United States
S_1147_P	S	1147	SRR14858269	25001	T	C	0,0723173	2021-05-27	United States
ORF3a_131_C	ORF3a	131	SRR14858269	25785	G	T	1	2021-05-27	United States
ORF8_27_*	ORF8	27	SRR14858269	27972	C	T	0,999421	2021-05-27	United States
ORF8_52_I	ORF8	52	SRR14858269	28048	G	T	1	2021-05-27	United States
ORF8_68_*	ORF8	68	SRR14858269	28095	A	T	0,996797	2021-05-27	United States
ORF8_73_C	ORF8	73	SRR14858269	28111	A	G	0,99979	2021-05-27	United States
N_3_H	N	3	SRR14858269	28280	G	C	1	2021-05-27	United States
N_3_V	N	3	SRR14858269	28281	A	T	0,999433	2021-05-27	United States
N_3_E	N	3	SRR14858269	28282	T	A	0,999812	2021-05-27	United States
N_203_K	N	203	SRR14858269	28881	G	A	1	2021-05-27	United States
N_204_R	N	204	SRR14858269	28883	G	C	1	2021-05-27	United States
N_235_F	N	235	SRR14858269	28977	C	T	1	2021-05-27	United States
ORF1ab_1001_I	ORF1ab	1001	SRR14858270	3267	C	T	0,999836	2021-05-25	United States
ORF1ab_1708_D	ORF1ab	1708	SRR14858270	5388	C	A	0,999202	2021-05-25	United States
ORF1ab_1722_I	ORF1ab	1722	SRR14858270	5429	G	A	0,999348	2021-05-25	United States
ORF1ab_2230_T	ORF1ab	2230	SRR14858270	6954	T	C	1	2021-05-25	United States
ORF1ab_3603_NA	ORF1ab	3603	SRR14858270	11074	C	-T	0,0623317	2021-05-25	United States
ORF1ab_3674_NA	ORF1ab	3674	SRR14858270	11287	G	-TCTGGTTTT	0,736746	2021-05-25	United States
ORF1ab_3676_S	ORF1ab	3676	SRR14858270	11291	G	A	0,992327	2021-05-25	United States
ORF1ab_3677_L	ORF1ab	3677	SRR14858270	11296	T	G	1	2021-05-25	United States
ORF1ab_4087_I	ORF1ab	4087	SRR14858270	12525	C	T	0,999694	2021-05-25	United States
ORF1ab_314_L	ORF1ab	314	SRR14858270	14408	C	T	0,99944	2021-05-25	United States
S_68_NA	S	68	SRR14858270	21764	A	-TACATG	0,898247	2021-05-25	United States
S_143_NA	S	143	SRR14858270	21990	T	-TTA	0,79736	2021-05-25	United States
S_501_Y	S	501	SRR14858270	23063	A	T	0,999508	2021-05-25	United States
S_570_D	S	570	SRR14858270	23271	C	A	0,999851	2021-05-25	United States
S_614_G	S	614	SRR14858270	23403	A	G	0,999926	2021-05-25	United States
S_681_H	S	681	SRR14858270	23604	C	A	0,999769	2021-05-25	United States
S_716_I	S	716	SRR14858270	23709	C	T	0,999882	2021-05-25	United States
S_982_A	S	982	SRR14858270	24506	T	G	0,999577	2021-05-25	United States
S_1118_H	S	1118	SRR14858270	24914	G	C	0,999505	2021-05-25	United States
ORF3a_100_C	ORF3a	100	SRR14858270	25690	G	T	1	2021-05-25	United States
ORF8_27_*	ORF8	27	SRR14858270	27972	C	T	1	2021-05-25	United States
ORF8_52_I	ORF8	52	SRR14858270	28048	G	T	1	2021-05-25	United States
ORF8_73_C	ORF8	73	SRR14858270	28111	A	G	0,974281	2021-05-25	United States
N_3_H	N	3	SRR14858270	28280	G	C	0,916391	2021-05-25	United States
N_3_V	N	3	SRR14858270	28281	A	T	0,916877	2021-05-25	United States
N_3_E	N	3	SRR14858270	28282	T	A	0,91652	2021-05-25	United States
N_203_K	N	203	SRR14858270	28881	G	A	1	2021-05-25	United States
N_204_R	N	204	SRR14858270	28883	G	C	1	2021-05-25	United States
N_235_F	N	235	SRR14858270	28977	C	T	0,996454	2021-05-25	United States
ORF1ab_1246_I	ORF1ab	1246	SRR14858271	4002	C	T	0,988871	2021-05-22	United States
ORF1ab_2287_S	ORF1ab	2287	SRR14858271	7124	C	T	1	2021-05-22	United States
ORF1ab_2387_V	ORF1ab	2387	SRR14858271	7424	T	G	0,977601	2021-05-22	United States
ORF1ab_3201_P	ORF1ab	3201	SRR14858271	9867	T	C	1	2021-05-22	United States
ORF1ab_3255_I	ORF1ab	3255	SRR14858271	10029	C	T	1	2021-05-22	United States
ORF1ab_3278_S	ORF1ab	3278	SRR14858271	10097	G	A	1	2021-05-22	United States
ORF1ab_3603_NA	ORF1ab	3603	SRR14858271	11074	C	-T	0,0516309	2021-05-22	United States
ORF1ab_3674_NA	ORF1ab	3674	SRR14858271	11287	G	-TCTGGTTTT	0,700712	2021-05-22	United States
ORF1ab_3676_S	ORF1ab	3676	SRR14858271	11291	G	A	1	2021-05-22	United States
ORF1ab_3677_L	ORF1ab	3677	SRR14858271	11296	T	G	1	2021-05-22	United States
ORF1ab_3761_K	ORF1ab	3761	SRR14858271	11547	T	A	0,0533553	2021-05-22	United States
ORF1ab_82_R	ORF1ab	82	SRR14858271	13712	A	G	0,0885256	2021-05-22	United States
ORF1ab_314_L	ORF1ab	314	SRR14858271	14408	C	T	1	2021-05-22	United States
S_30_H	S	30	SRR14858271	21650	A	C	0,0812721	2021-05-22	United States
S_75_V	S	75	SRR14858271	21786	G	T	1	2021-05-22	United States
S_76_I	S	76	SRR14858271	21789	C	T	0,999789	2021-05-22	United States
S_452_Q	S	452	SRR14858271	22917	T	A	1	2021-05-22	United States
S_490_S	S	490	SRR14858271	23031	T	C	1	2021-05-22	United States
S_570_D	S	570	SRR14858271	23271	C	A	0,0550604	2021-05-22	United States
S_614_G	S	614	SRR14858271	23403	A	G	0,999878	2021-05-22	United States
S_859_N	S	859	SRR14858271	24138	C	A	1	2021-05-22	United States
ORF7a_3_T	ORF7a	3	SRR14858271	27401	T	C	0,999731	2021-05-22	United States
N_13_L	N	13	SRR14858271	28311	C	T	0,925726	2021-05-22	United States
N_203_K	N	203	SRR14858271	28881	G	A	1	2021-05-22	United States
N_204_R	N	204	SRR14858271	28883	G	C	1	2021-05-22	United States
N_214_C	N	214	SRR14858271	28913	G	T	0,997797	2021-05-22	United States
ORF1ab_211_T	ORF1ab	211	SRR14858272	896	G	A	0,995813	2021-05-22	United States
ORF1ab_1001_I	ORF1ab	1001	SRR14858272	3267	C	T	1	2021-05-22	United States
ORF1ab_1708_D	ORF1ab	1708	SRR14858272	5388	C	A	0,999627	2021-05-22	United States
ORF1ab_1890_I	ORF1ab	1890	SRR14858272	5934	C	T	0,991839	2021-05-22	United States
ORF1ab_2230_T	ORF1ab	2230	SRR14858272	6954	T	C	1	2021-05-22	United States
ORF1ab_3674_NA	ORF1ab	3674	SRR14858272	11287	G	-TCTGGTTTT	0,704638	2021-05-22	United States
ORF1ab_3676_S	ORF1ab	3676	SRR14858272	11291	G	A	0,997214	2021-05-22	United States
ORF1ab_3677_L	ORF1ab	3677	SRR14858272	11296	T	G	0,998236	2021-05-22	United States
ORF1ab_314_L	ORF1ab	314	SRR14858272	14408	C	T	0,999481	2021-05-22	United States
ORF1ab_1001_S	ORF1ab	1001	SRR14858272	16468	C	T	0,998101	2021-05-22	United States
ORF1ab_1383_R	ORF1ab	1383	SRR14858272	17615	A	G	0,99973	2021-05-22	United States
ORF1ab_1808_D	ORF1ab	1808	SRR14858272	18891	G	T	0,999751	2021-05-22	United States
S_68_NA	S	68	SRR14858272	21764	A	-TACATG	0,893329	2021-05-22	United States
S_143_NA	S	143	SRR14858272	21990	T	-TTA	0,801191	2021-05-22	United States
S_501_Y	S	501	SRR14858272	23063	A	T	1	2021-05-22	United States
S_570_D	S	570	SRR14858272	23271	C	A	0,999903	2021-05-22	United States
S_614_G	S	614	SRR14858272	23403	A	G	0,999901	2021-05-22	United States
S_681_H	S	681	SRR14858272	23604	C	A	0,999762	2021-05-22	United States
S_716_I	S	716	SRR14858272	23709	C	T	0,999753	2021-05-22	United States
S_982_A	S	982	SRR14858272	24506	T	G	0,9998	2021-05-22	United States
S_1118_H	S	1118	SRR14858272	24914	G	C	0,999875	2021-05-22	United States
ORF8_27_*	ORF8	27	SRR14858272	27972	C	T	0,999788	2021-05-22	United States
ORF8_52_I	ORF8	52	SRR14858272	28048	G	T	1	2021-05-22	United States
ORF8_73_C	ORF8	73	SRR14858272	28111	A	G	0,999888	2021-05-22	United States
N_3_H	N	3	SRR14858272	28280	G	C	0,999837	2021-05-22	United States
N_3_V	N	3	SRR14858272	28281	A	T	0,999836	2021-05-22	United States
N_3_E	N	3	SRR14858272	28282	T	A	0,999838	2021-05-22	United States
N_203_K	N	203	SRR14858272	28881	G	A	1	2021-05-22	United States
N_204_R	N	204	SRR14858272	28883	G	C	1	2021-05-22	United States
N_235_F	N	235	SRR14858272	28977	C	T	1	2021-05-22	United States
ORF1ab_1001_I	ORF1ab	1001	SRR14858273	3267	C	T	0,999477	2021-05-20	United States
ORF1ab_1708_D	ORF1ab	1708	SRR14858273	5388	C	A	1	2021-05-20	United States
ORF1ab_2230_T	ORF1ab	2230	SRR14858273	6954	T	C	1	2021-05-20	United States
ORF1ab_2259_I	ORF1ab	2259	SRR14858273	7042	G	T	0,999565	2021-05-20	United States
ORF1ab_2344_T	ORF1ab	2344	SRR14858273	7295	G	A	0,999146	2021-05-20	United States
ORF1ab_3674_NA	ORF1ab	3674	SRR14858273	11287	G	-TCTGGTTTT	0,783606	2021-05-20	United States
ORF1ab_3676_S	ORF1ab	3676	SRR14858273	11291	G	A	1	2021-05-20	United States
ORF1ab_3677_L	ORF1ab	3677	SRR14858273	11296	T	G	1	2021-05-20	United States
ORF1ab_218_L	ORF1ab	218	SRR14858273	14120	C	T	0,999131	2021-05-20	United States
ORF1ab_314_L	ORF1ab	314	SRR14858273	14408	C	T	0,998983	2021-05-20	United States
S_68_NA	S	68	SRR14858273	21764	A	-TACATG	0,905132	2021-05-20	United States
S_143_NA	S	143	SRR14858273	21990	T	-TTA	0,808026	2021-05-20	United States
S_501_Y	S	501	SRR14858273	23063	A	T	0,999832	2021-05-20	United States
S_570_D	S	570	SRR14858273	23271	C	A	0,999866	2021-05-20	United States
S_614_G	S	614	SRR14858273	23403	A	G	0,999874	2021-05-20	United States
S_681_H	S	681	SRR14858273	23604	C	A	1	2021-05-20	United States
S_704_L	S	704	SRR14858273	23673	C	T	1	2021-05-20	United States
S_716_I	S	716	SRR14858273	23709	C	T	0,999525	2021-05-20	United States
S_982_A	S	982	SRR14858273	24506	T	G	0,999808	2021-05-20	United States
S_1118_H	S	1118	SRR14858273	24914	G	C	0,999508	2021-05-20	United States
ORF3a_27_Y	ORF3a	27	SRR14858273	25471	G	T	0,998582	2021-05-20	United States
ORF3a_99_V	ORF3a	99	SRR14858273	25688	C	T	0,999781	2021-05-20	United States
ORF3a_239_D	ORF3a	239	SRR14858273	26109	G	T	0,0752294	2021-05-20	United States
ORF8_27_*	ORF8	27	SRR14858273	27972	C	T	1	2021-05-20	United States
ORF8_52_I	ORF8	52	SRR14858273	28048	G	T	1	2021-05-20	United States
ORF8_68_*	ORF8	68	SRR14858273	28095	A	T	0,996695	2021-05-20	United States
ORF8_73_C	ORF8	73	SRR14858273	28111	A	G	1	2021-05-20	United States
N_3_H	N	3	SRR14858273	28280	G	C	1	2021-05-20	United States
N_3_V	N	3	SRR14858273	28281	A	T	0,999783	2021-05-20	United States
N_3_E	N	3	SRR14858273	28282	T	A	0,999784	2021-05-20	United States
N_203_K	N	203	SRR14858273	28881	G	A	1	2021-05-20	United States
N_204_R	N	204	SRR14858273	28883	G	C	1	2021-05-20	United States
N_235_F	N	235	SRR14858273	28977	C	T	0,999046	2021-05-20	United States
N_271_I	N	271	SRR14858273	29085	C	T	1	2021-05-20	United States
N_383_A	N	383	SRR14858273	29420	C	G	1	2021-05-20	United States
ORF1ab_814_I	ORF1ab	814	SRR14858274	2706	C	T	1	2021-05-11	United States
ORF1ab_1001_I	ORF1ab	1001	SRR14858274	3267	C	T	1	2021-05-11	United States
ORF1ab_1708_D	ORF1ab	1708	SRR14858274	5388	C	A	0,99974	2021-05-11	United States
ORF1ab_2230_T	ORF1ab	2230	SRR14858274	6954	T	C	1	2021-05-11	United States
ORF1ab_3603_NA	ORF1ab	3603	SRR14858274	11074	C	-T	0,0549686	2021-05-11	United States
ORF1ab_3674_NA	ORF1ab	3674	SRR14858274	11287	G	-TCTGGTTTT	0,67546	2021-05-11	United States
ORF1ab_3676_S	ORF1ab	3676	SRR14858274	11291	G	A	1	2021-05-11	United States
ORF1ab_3677_L	ORF1ab	3677	SRR14858274	11296	T	G	1	2021-05-11	United States
ORF1ab_3748_I	ORF1ab	3748	SRR14858274	11507	G	A	1	2021-05-11	United States
ORF1ab_314_L	ORF1ab	314	SRR14858274	14408	C	T	0,999813	2021-05-11	United States
S_68_NA	S	68	SRR14858274	21764	A	-TACATG	0,896793	2021-05-11	United States
S_143_NA	S	143	SRR14858274	21990	T	-TTA	0,804348	2021-05-11	United States
S_501_Y	S	501	SRR14858274	23063	A	T	1	2021-05-11	United States
S_570_D	S	570	SRR14858274	23271	C	A	0,999698	2021-05-11	United States
S_614_G	S	614	SRR14858274	23403	A	G	1	2021-05-11	United States
S_681_H	S	681	SRR14858274	23604	C	A	0,999567	2021-05-11	United States
S_716_I	S	716	SRR14858274	23709	C	T	1	2021-05-11	United States
S_982_A	S	982	SRR14858274	24506	T	G	1	2021-05-11	United States
S_1118_H	S	1118	SRR14858274	24914	G	C	0,999782	2021-05-11	United States
ORF3a_104_S	ORF3a	104	SRR14858274	25702	C	T	0,999616	2021-05-11	United States
ORF8_27_*	ORF8	27	SRR14858274	27972	C	T	1	2021-05-11	United States
ORF8_52_I	ORF8	52	SRR14858274	28048	G	T	1	2021-05-11	United States
ORF8_73_C	ORF8	73	SRR14858274	28111	A	G	1	2021-05-11	United States
N_3_H	N	3	SRR14858274	28280	G	C	1	2021-05-11	United States
N_3_V	N	3	SRR14858274	28281	A	T	0,999888	2021-05-11	United States
N_3_E	N	3	SRR14858274	28282	T	A	0,999888	2021-05-11	United States
N_90_S	N	90	SRR14858274	28541	G	T	0,966322	2021-05-11	United States
N_203_K	N	203	SRR14858274	28881	G	A	1	2021-05-11	United States
N_204_R	N	204	SRR14858274	28883	G	C	1	2021-05-11	United States
N_235_F	N	235	SRR14858274	28977	C	T	1	2021-05-11	United States
ORF1ab_112_D	ORF1ab	112	SRR14858276	600	G	A	0,993342	2021-05-17	United States
ORF1ab_1001_I	ORF1ab	1001	SRR14858276	3267	C	T	0,963199	2021-05-17	United States
ORF1ab_1708_D	ORF1ab	1708	SRR14858276	5388	C	A	0,965539	2021-05-17	United States
ORF1ab_2230_T	ORF1ab	2230	SRR14858276	6954	T	C	0,943841	2021-05-17	United States
ORF1ab_2259_I	ORF1ab	2259	SRR14858276	7042	G	T	0,946556	2021-05-17	United States
ORF1ab_3674_NA	ORF1ab	3674	SRR14858276	11287	G	-TCTGGTTTT	0,700332	2021-05-17	United States
ORF1ab_3676_S	ORF1ab	3676	SRR14858276	11291	G	A	1	2021-05-17	United States
ORF1ab_3677_L	ORF1ab	3677	SRR14858276	11296	T	G	1	2021-05-17	United States
ORF1ab_218_L	ORF1ab	218	SRR14858276	14120	C	T	0,949513	2021-05-17	United States
ORF1ab_314_L	ORF1ab	314	SRR14858276	14408	C	T	0,99983	2021-05-17	United States
S_68_NA	S	68	SRR14858276	21764	A	-TACATG	0,880559	2021-05-17	United States
S_143_NA	S	143	SRR14858276	21990	T	-TTA	0,769596	2021-05-17	United States
S_501_Y	S	501	SRR14858276	23063	A	T	0,957427	2021-05-17	United States
S_570_D	S	570	SRR14858276	23271	C	A	0,982021	2021-05-17	United States
S_614_G	S	614	SRR14858276	23403	A	G	0,999607	2021-05-17	United States
S_681_H	S	681	SRR14858276	23604	C	A	1	2021-05-17	United States
S_716_I	S	716	SRR14858276	23709	C	T	0,971652	2021-05-17	United States
S_982_A	S	982	SRR14858276	24506	T	G	0,962094	2021-05-17	United States
S_1025_G	S	1025	SRR14858276	24636	C	G	0,975473	2021-05-17	United States
S_1118_H	S	1118	SRR14858276	24914	G	C	0,95482	2021-05-17	United States
ORF8_27_*	ORF8	27	SRR14858276	27972	C	T	0,952446	2021-05-17	United States
ORF8_52_I	ORF8	52	SRR14858276	28048	G	T	0,949047	2021-05-17	United States
ORF8_52_K	ORF8	52	SRR14858276	28048	G	A	0,0509532	2021-05-17	United States
ORF8_61_F	ORF8	61	SRR14858276	28075	G	T	0,948556	2021-05-17	United States
ORF8_68_*	ORF8	68	SRR14858276	28095	A	T	0,955052	2021-05-17	United States
ORF8_73_C	ORF8	73	SRR14858276	28111	A	G	0,981413	2021-05-17	United States
N_3_H	N	3	SRR14858276	28280	G	C	0,944539	2021-05-17	United States
N_3_V	N	3	SRR14858276	28281	A	T	0,94469	2021-05-17	United States
N_3_E	N	3	SRR14858276	28282	T	A	0,944934	2021-05-17	United States
N_203_K	N	203	SRR14858276	28881	G	A	0,977918	2021-05-17	United States
N_204_R	N	204	SRR14858276	28883	G	C	0,977366	2021-05-17	United States
N_235_F	N	235	SRR14858276	28977	C	T	0,992462	2021-05-17	United States
ORF1ab_428_G	ORF1ab	428	SRR14858277	1547	A	G	0,994505	2021-05-19	United States
ORF1ab_1001_I	ORF1ab	1001	SRR14858277	3267	C	T	0,998926	2021-05-19	United States
ORF1ab_1206_T	ORF1ab	1206	SRR14858277	3882	T	C	1	2021-05-19	United States
ORF1ab_1708_D	ORF1ab	1708	SRR14858277	5388	C	A	1	2021-05-19	United States
ORF1ab_2230_T	ORF1ab	2230	SRR14858277	6954	T	C	1	2021-05-19	United States
ORF1ab_2259_I	ORF1ab	2259	SRR14858277	7042	G	T	1	2021-05-19	United States
ORF1ab_3674_NA	ORF1ab	3674	SRR14858277	11287	G	-TCTGGTTTT	0,733317	2021-05-19	United States
ORF1ab_3676_S	ORF1ab	3676	SRR14858277	11291	G	A	0,984694	2021-05-19	United States
ORF1ab_3677_L	ORF1ab	3677	SRR14858277	11296	T	G	1	2021-05-19	United States
ORF1ab_218_L	ORF1ab	218	SRR14858277	14120	C	T	0,946849	2021-05-19	United States
ORF1ab_314_L	ORF1ab	314	SRR14858277	14408	C	T	0,99978	2021-05-19	United States
ORF1ab_2357_V	ORF1ab	2357	SRR14858277	20536	A	G	0,999498	2021-05-19	United States
S_68_NA	S	68	SRR14858277	21764	A	-TACATG	0,877571	2021-05-19	United States
S_143_NA	S	143	SRR14858277	21990	T	-TTA	0,811341	2021-05-19	United States
S_501_Y	S	501	SRR14858277	23063	A	T	1	2021-05-19	United States
S_570_D	S	570	SRR14858277	23271	C	A	0,999383	2021-05-19	United States
S_614_G	S	614	SRR14858277	23403	A	G	1	2021-05-19	United States
S_678_I	S	678	SRR14858277	23595	C	T	1	2021-05-19	United States
S_681_H	S	681	SRR14858277	23604	C	A	0,999702	2021-05-19	United States
S_716_I	S	716	SRR14858277	23709	C	T	1	2021-05-19	United States
S_982_A	S	982	SRR14858277	24506	T	G	0,989462	2021-05-19	United States
S_1118_H	S	1118	SRR14858277	24914	G	C	0,999513	2021-05-19	United States
ORF8_27_*	ORF8	27	SRR14858277	27972	C	T	1	2021-05-19	United States
ORF8_52_I	ORF8	52	SRR14858277	28048	G	T	1	2021-05-19	United States
ORF8_61_F	ORF8	61	SRR14858277	28075	G	T	1	2021-05-19	United States
ORF8_68_*	ORF8	68	SRR14858277	28095	A	T	0,996032	2021-05-19	United States
ORF8_73_C	ORF8	73	SRR14858277	28111	A	G	1	2021-05-19	United States
N_3_H	N	3	SRR14858277	28280	G	C	1	2021-05-19	United States
N_3_V	N	3	SRR14858277	28281	A	T	0,999772	2021-05-19	United States
N_3_E	N	3	SRR14858277	28282	T	A	0,999544	2021-05-19	United States
N_203_K	N	203	SRR14858277	28881	G	A	1	2021-05-19	United States
N_204_R	N	204	SRR14858277	28883	G	C	1	2021-05-19	United States
N_235_F	N	235	SRR14858277	28977	C	T	0,996951	2021-05-19	United States
ORF1ab_599_V	ORF1ab	599	SRR14858280	2061	C	T	0,998999	2021-05-28	United States
ORF1ab_768_R	ORF1ab	768	SRR14858280	2568	A	G	0,999894	2021-05-28	United States
ORF1ab_1001_I	ORF1ab	1001	SRR14858280	3267	C	T	0,999861	2021-05-28	United States
ORF1ab_1708_D	ORF1ab	1708	SRR14858280	5388	C	A	0,999745	2021-05-28	United States
ORF1ab_2230_T	ORF1ab	2230	SRR14858280	6954	T	C	0,999424	2021-05-28	United States
ORF1ab_2259_I	ORF1ab	2259	SRR14858280	7042	G	T	1	2021-05-28	United States
ORF1ab_3674_NA	ORF1ab	3674	SRR14858280	11287	G	-TCTGGTTTT	0,782683	2021-05-28	United States
ORF1ab_3676_S	ORF1ab	3676	SRR14858280	11291	G	A	0,996743	2021-05-28	United States
ORF1ab_3677_L	ORF1ab	3677	SRR14858280	11296	T	G	1	2021-05-28	United States
ORF1ab_218_L	ORF1ab	218	SRR14858280	14120	C	T	0,999768	2021-05-28	United States
ORF1ab_314_L	ORF1ab	314	SRR14858280	14408	C	T	0,99936	2021-05-28	United States
ORF1ab_1432_V	ORF1ab	1432	SRR14858280	17762	C	T	0,999044	2021-05-28	United States
ORF1ab_2223_L	ORF1ab	2223	SRR14858280	20134	G	T	0,0532747	2021-05-28	United States
S_68_NA	S	68	SRR14858280	21764	A	-TACATG	0,89907	2021-05-28	United States
S_143_NA	S	143	SRR14858280	21990	T	-TTA	0,811693	2021-05-28	United States
S_501_Y	S	501	SRR14858280	23063	A	T	1	2021-05-28	United States
S_570_D	S	570	SRR14858280	23271	C	A	0,999553	2021-05-28	United States
S_614_G	S	614	SRR14858280	23403	A	G	0,99991	2021-05-28	United States
S_681_H	S	681	SRR14858280	23604	C	A	0,999817	2021-05-28	United States
S_716_I	S	716	SRR14858280	23709	C	T	0,999334	2021-05-28	United States
S_982_A	S	982	SRR14858280	24506	T	G	0,999716	2021-05-28	United States
S_1118_H	S	1118	SRR14858280	24914	G	C	0,999638	2021-05-28	United States
ORF8_27_*	ORF8	27	SRR14858280	27972	C	T	0,999848	2021-05-28	United States
ORF8_52_I	ORF8	52	SRR14858280	28048	G	T	0,99965	2021-05-28	United States
ORF8_68_*	ORF8	68	SRR14858280	28095	A	T	0,996581	2021-05-28	United States
ORF8_73_C	ORF8	73	SRR14858280	28111	A	G	0,999786	2021-05-28	United States
N_3_H	N	3	SRR14858280	28280	G	C	1	2021-05-28	United States
N_3_V	N	3	SRR14858280	28281	A	T	0,999858	2021-05-28	United States
N_3_E	N	3	SRR14858280	28282	T	A	1	2021-05-28	United States
N_203_K	N	203	SRR14858280	28881	G	A	1	2021-05-28	United States
N_204_R	N	204	SRR14858280	28883	G	C	1	2021-05-28	United States
N_235_F	N	235	SRR14858280	28977	C	T	0,999626	2021-05-28	United States
ORF1ab_591_V	ORF1ab	591	SRR14858281	2037	C	T	0,997925	2021-05-20	United States
ORF1ab_1001_I	ORF1ab	1001	SRR14858281	3267	C	T	0,999773	2021-05-20	United States
ORF1ab_1708_D	ORF1ab	1708	SRR14858281	5388	C	A	0,99984	2021-05-20	United States
ORF1ab_2230_T	ORF1ab	2230	SRR14858281	6954	T	C	1	2021-05-20	United States
ORF1ab_2539_D	ORF1ab	2539	SRR14858281	7880	A	G	1	2021-05-20	United States
ORF1ab_3674_NA	ORF1ab	3674	SRR14858281	11287	G	-TCTGGTTTT	0,729084	2021-05-20	United States
ORF1ab_3676_S	ORF1ab	3676	SRR14858281	11291	G	A	0,993289	2021-05-20	United States
ORF1ab_3677_L	ORF1ab	3677	SRR14858281	11296	T	G	1	2021-05-20	United States
ORF1ab_314_L	ORF1ab	314	SRR14858281	14408	C	T	1	2021-05-20	United States
S_30_H	S	30	SRR14858281	21650	A	C	0,0511182	2021-05-20	United States
S_68_NA	S	68	SRR14858281	21764	A	-TACATG	0,90092	2021-05-20	United States
S_143_NA	S	143	SRR14858281	21990	T	-TTA	0,809271	2021-05-20	United States
S_501_Y	S	501	SRR14858281	23063	A	T	0,99886	2021-05-20	United States
S_570_D	S	570	SRR14858281	23271	C	A	0,98659	2021-05-20	United States
S_614_G	S	614	SRR14858281	23403	A	G	1	2021-05-20	United States
S_681_H	S	681	SRR14858281	23604	C	A	1	2021-05-20	United States
S_716_I	S	716	SRR14858281	23709	C	T	0,999762	2021-05-20	United States
S_806_S	S	806	SRR14858281	23979	T	C	0,982794	2021-05-20	United States
S_982_A	S	982	SRR14858281	24506	T	G	0,998951	2021-05-20	United States
S_1118_H	S	1118	SRR14858281	24914	G	C	0,999723	2021-05-20	United States
ORF3a_131_C	ORF3a	131	SRR14858281	25785	G	T	1	2021-05-20	United States
ORF7b_12_NA	ORF7b	12	SRR14858281	27791	C	+T	0,149533	2021-05-20	United States
ORF8_27_*	ORF8	27	SRR14858281	27972	C	T	0,999577	2021-05-20	United States
ORF8_51_V	ORF8	51	SRR14858281	28045	C	T	1	2021-05-20	United States
ORF8_52_I	ORF8	52	SRR14858281	28048	G	T	1	2021-05-20	United States
ORF8_68_*	ORF8	68	SRR14858281	28095	A	T	0,997816	2021-05-20	United States
ORF8_73_C	ORF8	73	SRR14858281	28111	A	G	0,9999	2021-05-20	United States
N_3_H	N	3	SRR14858281	28280	G	C	1	2021-05-20	United States
N_3_V	N	3	SRR14858281	28281	A	T	1	2021-05-20	United States
N_3_E	N	3	SRR14858281	28282	T	A	0,999644	2021-05-20	United States
N_203_K	N	203	SRR14858281	28881	G	A	1	2021-05-20	United States
N_204_R	N	204	SRR14858281	28883	G	C	1	2021-05-20	United States
N_235_F	N	235	SRR14858281	28977	C	T	1	2021-05-20	United States
ORF1ab_1001_I	ORF1ab	1001	SRR14858282	3267	C	T	1	2021-05-11	United States
ORF1ab_1708_D	ORF1ab	1708	SRR14858282	5388	C	A	0,999211	2021-05-11	United States
ORF1ab_2230_T	ORF1ab	2230	SRR14858282	6954	T	C	0,998924	2021-05-11	United States
ORF1ab_2785_V	ORF1ab	2785	SRR14858282	8619	C	T	0,997608	2021-05-11	United States
ORF1ab_3674_NA	ORF1ab	3674	SRR14858282	11287	G	-TCTGGTTTT	0,653554	2021-05-11	United States
ORF1ab_3676_S	ORF1ab	3676	SRR14858282	11291	G	A	0,991549	2021-05-11	United States
ORF1ab_3677_L	ORF1ab	3677	SRR14858282	11296	T	G	1	2021-05-11	United States
ORF1ab_3750_I	ORF1ab	3750	SRR14858282	11514	C	T	0,145236	2021-05-11	United States
ORF1ab_314_L	ORF1ab	314	SRR14858282	14408	C	T	0,999679	2021-05-11	United States
ORF1ab_2172_NA	ORF1ab	2172	SRR14858282	19983	C	+T	0,0803859	2021-05-11	United States
S_30_H	S	30	SRR14858282	21650	A	C	0,0611511	2021-05-11	United States
S_68_NA	S	68	SRR14858282	21764	A	-TACATG	0,905636	2021-05-11	United States
S_143_NA	S	143	SRR14858282	21990	T	-TTA	0,801736	2021-05-11	United States
S_501_Y	S	501	SRR14858282	23063	A	T	1	2021-05-11	United States
S_570_D	S	570	SRR14858282	23271	C	A	0,999542	2021-05-11	United States
S_614_G	S	614	SRR14858282	23403	A	G	0,999868	2021-05-11	United States
S_681_H	S	681	SRR14858282	23604	C	A	1	2021-05-11	United States
S_716_I	S	716	SRR14858282	23709	C	T	0,999728	2021-05-11	United States
S_982_A	S	982	SRR14858282	24506	T	G	0,999739	2021-05-11	United States
S_1118_H	S	1118	SRR14858282	24914	G	C	0,999861	2021-05-11	United States
ORF3a_100_C	ORF3a	100	SRR14858282	25690	G	T	1	2021-05-11	United States
ORF8_27_*	ORF8	27	SRR14858282	27972	C	T	0,999651	2021-05-11	United States
ORF8_52_I	ORF8	52	SRR14858282	28048	G	T	0,999576	2021-05-11	United States
ORF8_73_C	ORF8	73	SRR14858282	28111	A	G	0,999853	2021-05-11	United States
N_3_H	N	3	SRR14858282	28280	G	C	0,99991	2021-05-11	United States
N_3_V	N	3	SRR14858282	28281	A	T	0,99991	2021-05-11	United States
N_3_E	N	3	SRR14858282	28282	T	A	0,99991	2021-05-11	United States
N_203_K	N	203	SRR14858282	28881	G	A	1	2021-05-11	United States
N_204_R	N	204	SRR14858282	28883	G	C	1	2021-05-11	United States
N_235_F	N	235	SRR14858282	28977	C	T	1	2021-05-11	United States
ORF1ab_149_F	ORF1ab	149	SRR14858285	710	C	T	0,510709	2021-05-25	United States
ORF1ab_265_I	ORF1ab	265	SRR14858285	1059	C	T	0,99965	2021-05-25	United States
ORF1ab_1188_L	ORF1ab	1188	SRR14858285	3828	C	T	0,129956	2021-05-25	United States
ORF1ab_1946_S	ORF1ab	1946	SRR14858285	6101	G	A	1	2021-05-25	United States
ORF1ab_2076_V	ORF1ab	2076	SRR14858285	6491	A	G	0,998453	2021-05-25	United States
ORF1ab_2522_A	ORF1ab	2522	SRR14858285	7830	T	C	1	2021-05-25	United States
ORF1ab_3201_P	ORF1ab	3201	SRR14858285	9867	T	C	1	2021-05-25	United States
ORF1ab_3515_L	ORF1ab	3515	SRR14858285	10809	C	T	0,0723384	2021-05-25	United States
ORF1ab_3674_NA	ORF1ab	3674	SRR14858285	11287	G	-TCTGGTTTT	0,722728	2021-05-25	United States
ORF1ab_3676_S	ORF1ab	3676	SRR14858285	11291	G	A	0,998374	2021-05-25	United States
ORF1ab_3677_L	ORF1ab	3677	SRR14858285	11296	T	G	1	2021-05-25	United States
ORF1ab_314_L	ORF1ab	314	SRR14858285	14408	C	T	0,999787	2021-05-25	United States
ORF1ab_884_Y	ORF1ab	884	SRR14858285	16117	G	T	0,416518	2021-05-25	United States
ORF1ab_1011_H	ORF1ab	1011	SRR14858285	16500	A	C	1	2021-05-25	United States
ORF1ab_2497_F	ORF1ab	2497	SRR14858285	20956	C	T	0,416385	2021-05-25	United States
S_4_NA	S	4	SRR14858285	21574	T	-C	0,303125	2021-05-25	United States
S_5_F	S	5	SRR14858285	21575	C	T	1	2021-05-25	United States
S_95_I	S	95	SRR14858285	21846	C	T	1	2021-05-25	United States
S_253_G	S	253	SRR14858285	22320	A	G	1	2021-05-25	United States
S_477_N	S	477	SRR14858285	22992	G	A	0,999265	2021-05-25	United States
S_614_G	S	614	SRR14858285	23403	A	G	0,999892	2021-05-25	United States
S_957_R	S	957	SRR14858285	24432	A	G	0,989258	2021-05-25	United States
ORF3a_42_L	ORF3a	42	SRR14858285	25517	C	T	0,98654	2021-05-25	United States
ORF3a_57_H	ORF3a	57	SRR14858285	25563	G	T	0,992154	2021-05-25	United States
ORF8_11_I	ORF8	11	SRR14858285	27925	C	T	1	2021-05-25	United States
ORF8_65_V	ORF8	65	SRR14858285	28087	C	T	0,999294	2021-05-25	United States
ORF8_73_C	ORF8	73	SRR14858285	28111	A	G	0,0522068	2021-05-25	United States
N_13_L	N	13	SRR14858285	28311	C	T	0,895096	2021-05-25	United States
N_202_R	N	202	SRR14858285	28879	T	G	1	2021-05-25	United States
ORF1ab_1001_I	ORF1ab	1001	SRR14858286	3267	C	T	0,999595	2021-05-18	United States
ORF1ab_1708_D	ORF1ab	1708	SRR14858286	5388	C	A	0,999783	2021-05-18	United States
ORF1ab_2230_T	ORF1ab	2230	SRR14858286	6954	T	C	1	2021-05-18	United States
ORF1ab_3674_NA	ORF1ab	3674	SRR14858286	11287	G	-TCTGGTTTT	0,700484	2021-05-18	United States
ORF1ab_3676_S	ORF1ab	3676	SRR14858286	11291	G	A	1	2021-05-18	United States
ORF1ab_3677_L	ORF1ab	3677	SRR14858286	11296	T	G	1	2021-05-18	United States
ORF1ab_3966_R	ORF1ab	3966	SRR14858286	12162	A	G	0,990367	2021-05-18	United States
ORF1ab_314_L	ORF1ab	314	SRR14858286	14408	C	T	0,999746	2021-05-18	United States
ORF1ab_1383_R	ORF1ab	1383	SRR14858286	17615	A	G	0,999762	2021-05-18	United States
ORF1ab_2557_R	ORF1ab	2557	SRR14858286	21137	A	G	0,985727	2021-05-18	United States
S_68_NA	S	68	SRR14858286	21764	A	-TACATG	0,896813	2021-05-18	United States
S_143_NA	S	143	SRR14858286	21990	T	-TTA	0,808281	2021-05-18	United States
S_501_Y	S	501	SRR14858286	23063	A	T	1	2021-05-18	United States
S_570_D	S	570	SRR14858286	23271	C	A	0,999923	2021-05-18	United States
S_614_G	S	614	SRR14858286	23403	A	G	0,999773	2021-05-18	United States
S_681_H	S	681	SRR14858286	23604	C	A	0,999858	2021-05-18	United States
S_716_I	S	716	SRR14858286	23709	C	T	1	2021-05-18	United States
S_982_A	S	982	SRR14858286	24506	T	G	0,999793	2021-05-18	United States
S_1118_H	S	1118	SRR14858286	24914	G	C	0,999805	2021-05-18	United States
S_1191_N	S	1191	SRR14858286	25135	G	T	0,973479	2021-05-18	United States
ORF8_27_*	ORF8	27	SRR14858286	27972	C	T	1	2021-05-18	United States
ORF8_52_I	ORF8	52	SRR14858286	28048	G	T	0,999521	2021-05-18	United States
ORF8_73_C	ORF8	73	SRR14858286	28111	A	G	0,985671	2021-05-18	United States
N_3_H	N	3	SRR14858286	28280	G	C	0,960497	2021-05-18	United States
N_3_V	N	3	SRR14858286	28281	A	T	0,960218	2021-05-18	United States
N_3_E	N	3	SRR14858286	28282	T	A	0,960376	2021-05-18	United States
N_203_K	N	203	SRR14858286	28881	G	A	1	2021-05-18	United States
N_204_R	N	204	SRR14858286	28883	G	C	1	2021-05-18	United States
N_235_F	N	235	SRR14858286	28977	C	T	0,996732	2021-05-18	United States
ORF10_37_F	ORF10	37	SRR14858286	29666	C	T	0,996032	2021-05-18	United States
ORF1ab_203_Y	ORF1ab	203	SRR14858287	872	G	T	0,999594	2021-05-25	United States
ORF1ab_519_S	ORF1ab	519	SRR14858287	1820	G	A	0,998161	2021-05-25	United States
ORF1ab_1001_I	ORF1ab	1001	SRR14858287	3267	C	T	0,999494	2021-05-25	United States
ORF1ab_1655_N	ORF1ab	1655	SRR14858287	5230	G	T	1	2021-05-25	United States
ORF1ab_1708_D	ORF1ab	1708	SRR14858287	5388	C	A	0,999809	2021-05-25	United States
ORF1ab_2230_T	ORF1ab	2230	SRR14858287	6954	T	C	0,995516	2021-05-25	United States
ORF1ab_3674_NA	ORF1ab	3674	SRR14858287	11287	G	-TCTGGTTTT	0,746054	2021-05-25	United States
ORF1ab_3676_S	ORF1ab	3676	SRR14858287	11291	G	A	0,995671	2021-05-25	United States
ORF1ab_3677_L	ORF1ab	3677	SRR14858287	11296	T	G	1	2021-05-25	United States
ORF1ab_3966_R	ORF1ab	3966	SRR14858287	12162	A	G	0,999912	2021-05-25	United States
ORF1ab_314_L	ORF1ab	314	SRR14858287	14408	C	T	0,999784	2021-05-25	United States
ORF1ab_1383_R	ORF1ab	1383	SRR14858287	17615	A	G	0,99966	2021-05-25	United States
ORF1ab_2557_R	ORF1ab	2557	SRR14858287	21137	A	G	1	2021-05-25	United States
S_30_H	S	30	SRR14858287	21650	A	C	0,056	2021-05-25	United States
S_68_NA	S	68	SRR14858287	21764	A	-TACATG	0,902772	2021-05-25	United States
S_143_NA	S	143	SRR14858287	21990	T	-TTA	0,808565	2021-05-25	United States
S_501_Y	S	501	SRR14858287	23063	A	T	0,999467	2021-05-25	United States
S_570_D	S	570	SRR14858287	23271	C	A	0,999438	2021-05-25	United States
S_614_G	S	614	SRR14858287	23403	A	G	0,999902	2021-05-25	United States
S_681_H	S	681	SRR14858287	23604	C	A	1	2021-05-25	United States
S_716_I	S	716	SRR14858287	23709	C	T	0,999648	2021-05-25	United States
S_982_A	S	982	SRR14858287	24506	T	G	0,99951	2021-05-25	United States
S_1118_H	S	1118	SRR14858287	24914	G	C	0,999473	2021-05-25	United States
S_1191_N	S	1191	SRR14858287	25135	G	T	0,999842	2021-05-25	United States
ORF8_27_*	ORF8	27	SRR14858287	27972	C	T	0,998678	2021-05-25	United States
ORF8_52_I	ORF8	52	SRR14858287	28048	G	T	1	2021-05-25	United States
ORF8_73_C	ORF8	73	SRR14858287	28111	A	G	0,999877	2021-05-25	United States
N_3_H	N	3	SRR14858287	28280	G	C	1	2021-05-25	United States
N_3_V	N	3	SRR14858287	28281	A	T	0,999717	2021-05-25	United States
N_3_E	N	3	SRR14858287	28282	T	A	0,999717	2021-05-25	United States
N_203_K	N	203	SRR14858287	28881	G	A	1	2021-05-25	United States
N_204_R	N	204	SRR14858287	28883	G	C	1	2021-05-25	United States
N_235_F	N	235	SRR14858287	28977	C	T	1	2021-05-25	United States
ORF1ab_265_I	ORF1ab	265	SRR14858288	1059	C	T	0,999527	2021-05-21	United States
ORF1ab_1120_L	ORF1ab	1120	SRR14858288	3624	C	T	0,150771	2021-05-21	United States
ORF1ab_2981_F	ORF1ab	2981	SRR14858288	9207	C	T	0,999428	2021-05-21	United States
ORF1ab_3201_P	ORF1ab	3201	SRR14858288	9867	T	C	1	2021-05-21	United States
ORF1ab_3674_NA	ORF1ab	3674	SRR14858288	11287	G	-TCTGGTTTT	0,752446	2021-05-21	United States
ORF1ab_3676_S	ORF1ab	3676	SRR14858288	11291	G	A	1	2021-05-21	United States
ORF1ab_3677_L	ORF1ab	3677	SRR14858288	11296	T	G	1	2021-05-21	United States
ORF1ab_4067_V	ORF1ab	4067	SRR14858288	12465	C	T	0,999324	2021-05-21	United States
ORF1ab_314_L	ORF1ab	314	SRR14858288	14408	C	T	0,999642	2021-05-21	United States
ORF1ab_1011_H	ORF1ab	1011	SRR14858288	16500	A	C	1	2021-05-21	United States
S_5_F	S	5	SRR14858288	21575	C	T	1	2021-05-21	United States
S_95_I	S	95	SRR14858288	21846	C	T	0,999073	2021-05-21	United States
S_253_G	S	253	SRR14858288	22320	A	G	0,997987	2021-05-21	United States
S_484_K	S	484	SRR14858288	23012	G	A	0,999655	2021-05-21	United States
S_614_G	S	614	SRR14858288	23403	A	G	0,9999	2021-05-21	United States
S_701_V	S	701	SRR14858288	23664	C	T	0,999622	2021-05-21	United States
ORF3a_18_C	ORF3a	18	SRR14858288	25444	G	T	0,999833	2021-05-21	United States
ORF3a_33_S	ORF3a	33	SRR14858288	25489	G	T	0,999583	2021-05-21	United States
ORF3a_42_L	ORF3a	42	SRR14858288	25517	C	T	0,99932	2021-05-21	United States
ORF3a_57_H	ORF3a	57	SRR14858288	25563	G	T	1	2021-05-21	United States
ORF8_11_I	ORF8	11	SRR14858288	27925	C	T	1	2021-05-21	United States
N_13_L	N	13	SRR14858288	28311	C	T	0,991868	2021-05-21	United States
N_199_L	N	199	SRR14858288	28869	C	T	0,998849	2021-05-21	United States
N_234_I	N	234	SRR14858288	28975	G	A	1	2021-05-21	United States
ORF1ab_1001_I	ORF1ab	1001	SRR14858289	3267	C	T	0,999799	2021-05-18	United States
ORF1ab_1708_D	ORF1ab	1708	SRR14858289	5388	C	A	0,999083	2021-05-18	United States
ORF1ab_2230_T	ORF1ab	2230	SRR14858289	6954	T	C	1	2021-05-18	United States
ORF1ab_3587_V	ORF1ab	3587	SRR14858289	11024	A	G	0,0602927	2021-05-18	United States
ORF1ab_3602_NA	ORF1ab	3602	SRR14858289	11071	G	+T	0,138296	2021-05-18	United States
ORF1ab_3603_NA	ORF1ab	3603	SRR14858289	11073	T	-C	0,117224	2021-05-18	United States
ORF1ab_3674_NA	ORF1ab	3674	SRR14858289	11287	G	-TCTGGTTTT	0,736123	2021-05-18	United States
ORF1ab_3676_S	ORF1ab	3676	SRR14858289	11291	G	A	0,988506	2021-05-18	United States
ORF1ab_3677_L	ORF1ab	3677	SRR14858289	11296	T	G	1	2021-05-18	United States
ORF1ab_218_L	ORF1ab	218	SRR14858289	14120	C	T	0,984379	2021-05-18	United States
ORF1ab_314_L	ORF1ab	314	SRR14858289	14408	C	T	0,999457	2021-05-18	United States
ORF1ab_1089_L	ORF1ab	1089	SRR14858289	16733	C	T	1	2021-05-18	United States
ORF1ab_1975_S	ORF1ab	1975	SRR14858289	19390	C	T	1	2021-05-18	United States
S_30_H	S	30	SRR14858289	21650	A	C	0,0675676	2021-05-18	United States
S_68_NA	S	68	SRR14858289	21764	A	-TACATG	0,912838	2021-05-18	United States
S_143_NA	S	143	SRR14858289	21990	T	-TTA	0,781359	2021-05-18	United States
S_211_NA	S	211	SRR14858289	22193	A	-ATT	0,64852	2021-05-18	United States
S_212_NA	S	212	SRR14858289	22196	T	+A	0,0572816	2021-05-18	United States
S_501_Y	S	501	SRR14858289	23063	A	T	1	2021-05-18	United States
S_570_D	S	570	SRR14858289	23271	C	A	0,999614	2021-05-18	United States
S_614_G	S	614	SRR14858289	23403	A	G	0,999809	2021-05-18	United States
S_681_H	S	681	SRR14858289	23604	C	A	0,996341	2021-05-18	United States
S_716_I	S	716	SRR14858289	23709	C	T	0,996871	2021-05-18	United States
S_982_A	S	982	SRR14858289	24506	T	G	1	2021-05-18	United States
S_1118_H	S	1118	SRR14858289	24914	G	C	0,999767	2021-05-18	United States
ORF3a_45_L	ORF3a	45	SRR14858289	25526	G	T	0,999529	2021-05-18	United States
ORF8_27_*	ORF8	27	SRR14858289	27972	C	T	0,999731	2021-05-18	United States
ORF8_52_I	ORF8	52	SRR14858289	28048	G	T	0,999678	2021-05-18	United States
ORF8_68_*	ORF8	68	SRR14858289	28095	A	T	0,993132	2021-05-18	United States
ORF8_73_C	ORF8	73	SRR14858289	28111	A	G	0,999524	2021-05-18	United States
N_3_H	N	3	SRR14858289	28280	G	C	1	2021-05-18	United States
N_3_V	N	3	SRR14858289	28281	A	T	1	2021-05-18	United States
N_3_E	N	3	SRR14858289	28282	T	A	1	2021-05-18	United States
N_203_K	N	203	SRR14858289	28881	G	A	1	2021-05-18	United States
N_204_R	N	204	SRR14858289	28883	G	C	1	2021-05-18	United States
N_235_F	N	235	SRR14858289	28977	C	T	1	2021-05-18	United States
N_297_E	N	297	SRR14858289	29164	T	A	0,991116	2021-05-18	United States
ORF1ab_265_I	ORF1ab	265	SRR14858290	1059	C	T	0,999108	2021-05-18	United States
ORF1ab_2274_S	ORF1ab	2274	SRR14858290	7085	A	T	1	2021-05-18	United States
ORF1ab_3201_P	ORF1ab	3201	SRR14858290	9867	T	C	0,998165	2021-05-18	United States
ORF1ab_3504_S	ORF1ab	3504	SRR14858290	10775	C	T	1	2021-05-18	United States
ORF1ab_3674_NA	ORF1ab	3674	SRR14858290	11287	G	-TCTGGTTTT	0,688869	2021-05-18	United States
ORF1ab_3676_S	ORF1ab	3676	SRR14858290	11291	G	A	0,996528	2021-05-18	United States
ORF1ab_3677_L	ORF1ab	3677	SRR14858290	11296	T	G	1	2021-05-18	United States
ORF1ab_314_L	ORF1ab	314	SRR14858290	14408	C	T	0,999079	2021-05-18	United States
ORF1ab_1011_H	ORF1ab	1011	SRR14858290	16500	A	C	1	2021-05-18	United States
S_95_I	S	95	SRR14858290	21846	C	T	1	2021-05-18	United States
S_253_G	S	253	SRR14858290	22320	A	G	0,988764	2021-05-18	United States
S_477_N	S	477	SRR14858290	22992	G	A	0,999641	2021-05-18	United States
S_614_G	S	614	SRR14858290	23403	A	G	0,99984	2021-05-18	United States
S_701_V	S	701	SRR14858290	23664	C	T	1	2021-05-18	United States
ORF3a_42_L	ORF3a	42	SRR14858290	25517	C	T	0,99721	2021-05-18	United States
ORF3a_57_H	ORF3a	57	SRR14858290	25563	G	T	1	2021-05-18	United States
ORF8_11_I	ORF8	11	SRR14858290	27925	C	T	0,998944	2021-05-18	United States
N_199_L	N	199	SRR14858290	28869	C	T	0,997506	2021-05-18	United States
N_234_I	N	234	SRR14858290	28975	G	A	1	2021-05-18	United States
ORF1ab_913_D	ORF1ab	913	SRR14858291	3004	G	T	1	2021-05-25	United States
ORF1ab_1001_I	ORF1ab	1001	SRR14858291	3267	C	T	1	2021-05-25	United States
ORF1ab_1708_D	ORF1ab	1708	SRR14858291	5388	C	A	1	2021-05-25	United States
ORF1ab_2230_T	ORF1ab	2230	SRR14858291	6954	T	C	1	2021-05-25	United States
ORF1ab_2259_I	ORF1ab	2259	SRR14858291	7042	G	T	1	2021-05-25	United States
ORF1ab_3674_NA	ORF1ab	3674	SRR14858291	11287	G	-TCTGGTTTT	0,754323	2021-05-25	United States
ORF1ab_3676_S	ORF1ab	3676	SRR14858291	11291	G	A	0,992683	2021-05-25	United States
ORF1ab_3677_L	ORF1ab	3677	SRR14858291	11296	T	G	1	2021-05-25	United States
ORF1ab_218_L	ORF1ab	218	SRR14858291	14120	C	T	0,999355	2021-05-25	United States
ORF1ab_314_L	ORF1ab	314	SRR14858291	14408	C	T	0,999561	2021-05-25	United States
ORF1ab_923_H	ORF1ab	923	SRR14858291	16236	G	T	1	2021-05-25	United States
S_68_NA	S	68	SRR14858291	21764	A	-TACATG	0,90159	2021-05-25	United States
S_143_NA	S	143	SRR14858291	21990	T	-TTA	0,817242	2021-05-25	United States
S_501_Y	S	501	SRR14858291	23063	A	T	0,999734	2021-05-25	United States
S_570_D	S	570	SRR14858291	23271	C	A	0,999375	2021-05-25	United States
S_614_G	S	614	SRR14858291	23403	A	G	0,999858	2021-05-25	United States
S_681_H	S	681	SRR14858291	23604	C	A	0,999882	2021-05-25	United States
S_716_I	S	716	SRR14858291	23709	C	T	0,999636	2021-05-25	United States
S_982_A	S	982	SRR14858291	24506	T	G	0,999711	2021-05-25	United States
S_1118_H	S	1118	SRR14858291	24914	G	C	0,999717	2021-05-25	United States
ORF3a_240_S	ORF3a	240	SRR14858291	26110	C	T	0,998825	2021-05-25	United States
ORF8_27_*	ORF8	27	SRR14858291	27972	C	T	0,999803	2021-05-25	United States
ORF8_52_I	ORF8	52	SRR14858291	28048	G	T	0,999763	2021-05-25	United States
ORF8_57_NA	ORF8	57	SRR14858291	28064	A	-ATT	0,868753	2021-05-25	United States
ORF8_68_*	ORF8	68	SRR14858291	28095	A	T	0,998231	2021-05-25	United States
ORF8_73_C	ORF8	73	SRR14858291	28111	A	G	0,999814	2021-05-25	United States
N_3_H	N	3	SRR14858291	28280	G	C	1	2021-05-25	United States
N_3_V	N	3	SRR14858291	28281	A	T	0,999754	2021-05-25	United States
N_3_E	N	3	SRR14858291	28282	T	A	0,999878	2021-05-25	United States
N_203_K	N	203	SRR14858291	28881	G	A	1	2021-05-25	United States
N_204_R	N	204	SRR14858291	28883	G	C	1	2021-05-25	United States
N_235_F	N	235	SRR14858291	28977	C	T	1	2021-05-25	United States
N_383_S	N	383	SRR14858291	29420	C	T	0,99815	2021-05-25	United States
ORF1ab_207_C	ORF1ab	207	SRR14858292	884	C	T	0,998342	2021-05-12	United States
ORF1ab_599_V	ORF1ab	599	SRR14858292	2061	C	T	0,997863	2021-05-12	United States
ORF1ab_1001_I	ORF1ab	1001	SRR14858292	3267	C	T	0,999717	2021-05-12	United States
ORF1ab_1708_D	ORF1ab	1708	SRR14858292	5388	C	A	0,99982	2021-05-12	United States
ORF1ab_2230_T	ORF1ab	2230	SRR14858292	6954	T	C	1	2021-05-12	United States
ORF1ab_3674_NA	ORF1ab	3674	SRR14858292	11287	G	-TCTGGTTTT	0,739215	2021-05-12	United States
ORF1ab_3676_S	ORF1ab	3676	SRR14858292	11291	G	A	0,992593	2021-05-12	United States
ORF1ab_3677_L	ORF1ab	3677	SRR14858292	11296	T	G	1	2021-05-12	United States
ORF1ab_3966_R	ORF1ab	3966	SRR14858292	12162	A	G	0,994271	2021-05-12	United States
ORF1ab_314_L	ORF1ab	314	SRR14858292	14408	C	T	0,99931	2021-05-12	United States
ORF1ab_1383_R	ORF1ab	1383	SRR14858292	17615	A	G	0,999306	2021-05-12	United States
ORF1ab_2270_Y	ORF1ab	2270	SRR14858292	20275	G	T	1	2021-05-12	United States
S_68_NA	S	68	SRR14858292	21764	A	-TACATG	0,896914	2021-05-12	United States
S_143_NA	S	143	SRR14858292	21990	T	-TTA	0,801513	2021-05-12	United States
S_501_Y	S	501	SRR14858292	23063	A	T	1	2021-05-12	United States
S_570_D	S	570	SRR14858292	23271	C	A	0,998327	2021-05-12	United States
S_614_G	S	614	SRR14858292	23403	A	G	0,999808	2021-05-12	United States
S_681_H	S	681	SRR14858292	23604	C	A	0,999641	2021-05-12	United States
S_716_I	S	716	SRR14858292	23709	C	T	0,999633	2021-05-12	United States
S_893_V	S	893	SRR14858292	24240	C	T	0,999889	2021-05-12	United States
S_982_A	S	982	SRR14858292	24506	T	G	0,999673	2021-05-12	United States
S_1118_H	S	1118	SRR14858292	24914	G	C	0,999638	2021-05-12	United States
ORF3a_38_L	ORF3a	38	SRR14858292	25505	A	T	0,997685	2021-05-12	United States
ORF8_27_*	ORF8	27	SRR14858292	27972	C	T	0,999835	2021-05-12	United States
ORF8_52_I	ORF8	52	SRR14858292	28048	G	T	1	2021-05-12	United States
ORF8_73_C	ORF8	73	SRR14858292	28111	A	G	0,998388	2021-05-12	United States
N_3_H	N	3	SRR14858292	28280	G	C	0,995379	2021-05-12	United States
N_3_V	N	3	SRR14858292	28281	A	T	0,995387	2021-05-12	United States
N_3_E	N	3	SRR14858292	28282	T	A	0,995393	2021-05-12	United States
N_203_K	N	203	SRR14858292	28881	G	A	1	2021-05-12	United States
N_204_R	N	204	SRR14858292	28883	G	C	1	2021-05-12	United States
N_235_F	N	235	SRR14858292	28977	C	T	0,997925	2021-05-12	United States
ORF1ab_687_V	ORF1ab	687	SRR14858293	2325	C	T	0,999652	2021-05-12	United States
ORF1ab_947_H	ORF1ab	947	SRR14858293	3104	T	C	1	2021-05-12	United States
ORF1ab_1001_I	ORF1ab	1001	SRR14858293	3267	C	T	0,999864	2021-05-12	United States
ORF1ab_1708_D	ORF1ab	1708	SRR14858293	5388	C	A	0,999712	2021-05-12	United States
ORF1ab_2230_T	ORF1ab	2230	SRR14858293	6954	T	C	1	2021-05-12	United States
ORF1ab_2615_I	ORF1ab	2615	SRR14858293	8109	C	T	0,999362	2021-05-12	United States
ORF1ab_3674_NA	ORF1ab	3674	SRR14858293	11287	G	-TCTGGTTTT	0,762393	2021-05-12	United States
ORF1ab_3676_S	ORF1ab	3676	SRR14858293	11291	G	A	1	2021-05-12	United States
ORF1ab_3677_L	ORF1ab	3677	SRR14858293	11296	T	G	1	2021-05-12	United States
ORF1ab_3966_R	ORF1ab	3966	SRR14858293	12162	A	G	0,999334	2021-05-12	United States
ORF1ab_314_L	ORF1ab	314	SRR14858293	14408	C	T	0,99972	2021-05-12	United States
ORF1ab_1383_R	ORF1ab	1383	SRR14858293	17615	A	G	0,999866	2021-05-12	United States
ORF1ab_2269_I	ORF1ab	2269	SRR14858293	20274	G	T	0,999347	2021-05-12	United States
ORF1ab_2557_R	ORF1ab	2557	SRR14858293	21137	A	G	1	2021-05-12	United States
S_68_NA	S	68	SRR14858293	21764	A	-TACATG	0,895483	2021-05-12	United States
S_143_NA	S	143	SRR14858293	21990	T	-TTA	0,802995	2021-05-12	United States
S_501_Y	S	501	SRR14858293	23063	A	T	0,999761	2021-05-12	United States
S_570_D	S	570	SRR14858293	23271	C	A	0,999542	2021-05-12	United States
S_614_G	S	614	SRR14858293	23403	A	G	0,99989	2021-05-12	United States
S_681_H	S	681	SRR14858293	23604	C	A	1	2021-05-12	United States
S_716_I	S	716	SRR14858293	23709	C	T	0,999894	2021-05-12	United States
S_982_A	S	982	SRR14858293	24506	T	G	0,99875	2021-05-12	United States
S_1118_H	S	1118	SRR14858293	24914	G	C	0,999132	2021-05-12	United States
S_1191_N	S	1191	SRR14858293	25135	G	T	0,999778	2021-05-12	United States
ORF3a_31_S	ORF3a	31	SRR14858293	25483	G	T	0,997316	2021-05-12	United States
ORF8_27_*	ORF8	27	SRR14858293	27972	C	T	0,999824	2021-05-12	United States
ORF8_52_I	ORF8	52	SRR14858293	28048	G	T	0,999782	2021-05-12	United States
ORF8_73_C	ORF8	73	SRR14858293	28111	A	G	0,999177	2021-05-12	United States
N_3_H	N	3	SRR14858293	28280	G	C	0,997787	2021-05-12	United States
N_3_V	N	3	SRR14858293	28281	A	T	0,997786	2021-05-12	United States
N_3_E	N	3	SRR14858293	28282	T	A	0,997789	2021-05-12	United States
N_203_K	N	203	SRR14858293	28881	G	A	1	2021-05-12	United States
N_204_R	N	204	SRR14858293	28883	G	C	1	2021-05-12	United States
N_235_F	N	235	SRR14858293	28977	C	T	0,999684	2021-05-12	United States
N_308_S	N	308	SRR14858293	29195	G	T	0,999813	2021-05-12	United States
ORF1ab_624_F	ORF1ab	624	SRR14858294	2135	C	T	0,99964	2021-05-28	United States
ORF1ab_1188_L	ORF1ab	1188	SRR14858294	3828	C	T	0,999563	2021-05-28	United States
ORF1ab_1795_Q	ORF1ab	1795	SRR14858294	5648	A	C	0,999755	2021-05-28	United States
ORF1ab_2375_T	ORF1ab	2375	SRR14858294	7388	G	A	0,999541	2021-05-28	United States
ORF1ab_3573_R	ORF1ab	3573	SRR14858294	10983	A	G	1	2021-05-28	United States
ORF1ab_3674_NA	ORF1ab	3674	SRR14858294	11287	G	-TCTGGTTTT	0,78294	2021-05-28	United States
ORF1ab_3676_S	ORF1ab	3676	SRR14858294	11291	G	A	0,982906	2021-05-28	United States
ORF1ab_3677_L	ORF1ab	3677	SRR14858294	11296	T	G	1	2021-05-28	United States
ORF1ab_314_L	ORF1ab	314	SRR14858294	14408	C	T	0,999689	2021-05-28	United States
ORF1ab_1264_D	ORF1ab	1264	SRR14858294	17259	G	T	0,999621	2021-05-28	United States
S_54_F	S	54	SRR14858294	21724	G	T	0,999644	2021-05-28	United States
S_138_Y	S	138	SRR14858294	21974	G	T	0,994404	2021-05-28	United States
S_190_S	S	190	SRR14858294	22132	G	T	0,999385	2021-05-28	United States
S_417_T	S	417	SRR14858294	22812	A	C	0,995386	2021-05-28	United States
S_484_K	S	484	SRR14858294	23012	G	A	0,999738	2021-05-28	United States
S_501_Y	S	501	SRR14858294	23063	A	T	0,999783	2021-05-28	United States
S_614_G	S	614	SRR14858294	23403	A	G	1	2021-05-28	United States
S_655_Y	S	655	SRR14858294	23525	C	T	0,999266	2021-05-28	United States
S_1027_I	S	1027	SRR14858294	24642	C	T	1	2021-05-28	United States
S_1176_F	S	1176	SRR14858294	25088	G	T	0,999814	2021-05-28	United States
ORF3a_253_P	ORF3a	253	SRR14858294	26149	T	C	0,99979	2021-05-28	United States
ORF8_92_K	ORF8	92	SRR14858294	28167	G	A	0,998884	2021-05-28	United States
N_80_R	N	80	SRR14858294	28512	C	G	0,999673	2021-05-28	United States
N_202_C	N	202	SRR14858294	28877	A	T	0,998842	2021-05-28	United States
N_202_T	N	202	SRR14858294	28878	G	C	1	2021-05-28	United States
N_203_K	N	203	SRR14858294	28881	G	A	0,999409	2021-05-28	United States
N_204_R	N	204	SRR14858294	28883	G	C	1	2021-05-28	United States
ORF1ab_86_F	ORF1ab	86	SRR14858295	521	G	T	0,999737	2021-05-16	United States
ORF1ab_614_I	ORF1ab	614	SRR14858295	2106	C	T	0,551337	2021-05-16	United States
ORF1ab_681_F	ORF1ab	681	SRR14858295	2306	C	T	0,998191	2021-05-16	United States
ORF1ab_1319_E	ORF1ab	1319	SRR14858295	4220	A	G	1	2021-05-16	United States
ORF1ab_1822_I	ORF1ab	1822	SRR14858295	5730	C	T	0,999042	2021-05-16	United States
ORF1ab_2046_S	ORF1ab	2046	SRR14858295	6401	C	T	0,999754	2021-05-16	United States
ORF1ab_2156_L	ORF1ab	2156	SRR14858295	6731	A	C	1	2021-05-16	United States
ORF1ab_3353_R	ORF1ab	3353	SRR14858295	10323	A	G	1	2021-05-16	United States
ORF1ab_3504_S	ORF1ab	3504	SRR14858295	10775	C	T	0,99974	2021-05-16	United States
ORF1ab_3674_NA	ORF1ab	3674	SRR14858295	11287	G	-TCTGGTTTT	0,759093	2021-05-16	United States
ORF1ab_3676_S	ORF1ab	3676	SRR14858295	11291	G	A	0,994536	2021-05-16	United States
ORF1ab_3677_L	ORF1ab	3677	SRR14858295	11296	T	G	1	2021-05-16	United States
ORF1ab_4097_G	ORF1ab	4097	SRR14858295	12555	A	G	0,0650832	2021-05-16	United States
ORF1ab_82_R	ORF1ab	82	SRR14858295	13712	A	G	1	2021-05-16	United States
ORF1ab_314_L	ORF1ab	314	SRR14858295	14408	C	T	0,999574	2021-05-16	United States
ORF1ab_1076_I	ORF1ab	1076	SRR14858295	16694	C	T	0,999553	2021-05-16	United States
ORF1ab_1701_F	ORF1ab	1701	SRR14858295	18568	C	T	0,99834	2021-05-16	United States
S_68_NA	S	68	SRR14858295	21764	A	-TACATG	0,899625	2021-05-16	United States
S_95_I	S	95	SRR14858295	21846	C	T	0,999623	2021-05-16	United States
S_143_NA	S	143	SRR14858295	21990	T	-TTA	0,793908	2021-05-16	United States
S_157_L	S	157	SRR14858295	22033	C	A	0,999482	2021-05-16	United States
S_440_K	S	440	SRR14858295	22882	T	G	0,999118	2021-05-16	United States
S_484_K	S	484	SRR14858295	23012	G	A	0,999834	2021-05-16	United States
S_614_G	S	614	SRR14858295	23403	A	G	1	2021-05-16	United States
S_950_N	S	950	SRR14858295	24410	G	A	0,997066	2021-05-16	United States
S_1228_L	S	1228	SRR14858295	25244	G	T	1	2021-05-16	United States
S_1243_F	S	1243	SRR14858295	25290	G	T	0,99936	2021-05-16	United States
ORF3a_57_H	ORF3a	57	SRR14858295	25563	G	T	0,998721	2021-05-16	United States
M_82_T	M	82	SRR14858295	26767	T	C	0,9995	2021-05-16	United States
ORF7a_110_V	ORF7a	110	SRR14858295	27721	A	G	1	2021-05-16	United States
ORF8_1_NA	ORF8	1	SRR14858295	27896	G	-AAATT	0,877377	2021-05-16	United States
N_81_Y	N	81	SRR14858295	28514	G	T	0,997659	2021-05-16	United States
N_234_I	N	234	SRR14858295	28975	G	T	1	2021-05-16	United States
ORF1ab_265_I	ORF1ab	265	SRR14858296	1059	C	T	0,999608	2021-05-25	United States
ORF1ab_903_V	ORF1ab	903	SRR14858296	2973	C	T	0,99931	2021-05-25	United States
ORF1ab_1236_F	ORF1ab	1236	SRR14858296	3971	G	T	1	2021-05-25	United States
ORF1ab_2664_D	ORF1ab	2664	SRR14858296	8257	A	C	0,999003	2021-05-25	United States
ORF1ab_4205_V	ORF1ab	4205	SRR14858296	12878	A	G	1	2021-05-25	United States
ORF1ab_165_I	ORF1ab	165	SRR14858296	13960	G	A	0,999895	2021-05-25	United States
ORF1ab_314_L	ORF1ab	314	SRR14858296	14408	C	T	0,999894	2021-05-25	United States
ORF1ab_1183_Y	ORF1ab	1183	SRR14858296	17014	G	T	0,999123	2021-05-25	United States
S_13_I	S	13	SRR14858296	21600	G	T	1	2021-05-25	United States
S_152_C	S	152	SRR14858296	22018	G	T	0,999389	2021-05-25	United States
S_452_R	S	452	SRR14858296	22917	T	G	0,999302	2021-05-25	United States
S_614_G	S	614	SRR14858296	23403	A	G	1	2021-05-25	United States
ORF3a_57_H	ORF3a	57	SRR14858296	25563	G	T	0,99974	2021-05-25	United States
ORF8_32_L	ORF8	32	SRR14858296	27987	G	C	0,999841	2021-05-25	United States
ORF8_100_L	ORF8	100	SRR14858296	28191	G	T	0,997855	2021-05-25	United States
N_205_I	N	205	SRR14858296	28887	C	T	0,998846	2021-05-25	United States
N_234_I	N	234	SRR14858296	28975	G	T	1	2021-05-25	United States
N_377_Y	N	377	SRR14858296	29402	G	T	1	2021-05-25	United States
ORF1ab_913_D	ORF1ab	913	SRR14858297	3004	G	T	0,99984	2021-05-18	United States
ORF1ab_944_L	ORF1ab	944	SRR14858297	3096	C	T	0,131389	2021-05-18	United States
ORF1ab_1001_I	ORF1ab	1001	SRR14858297	3267	C	T	1	2021-05-18	United States
ORF1ab_1708_D	ORF1ab	1708	SRR14858297	5388	C	A	1	2021-05-18	United States
ORF1ab_2230_T	ORF1ab	2230	SRR14858297	6954	T	C	1	2021-05-18	United States
ORF1ab_2259_I	ORF1ab	2259	SRR14858297	7042	G	T	0,99903	2021-05-18	United States
ORF1ab_3674_NA	ORF1ab	3674	SRR14858297	11287	G	-TCTGGTTTT	0,724132	2021-05-18	United States
ORF1ab_3676_S	ORF1ab	3676	SRR14858297	11291	G	A	0,997199	2021-05-18	United States
ORF1ab_3677_L	ORF1ab	3677	SRR14858297	11296	T	G	1	2021-05-18	United States
ORF1ab_218_L	ORF1ab	218	SRR14858297	14120	C	T	0,994734	2021-05-18	United States
ORF1ab_314_L	ORF1ab	314	SRR14858297	14408	C	T	0,999755	2021-05-18	United States
S_30_H	S	30	SRR14858297	21650	A	C	0,0782609	2021-05-18	United States
S_68_NA	S	68	SRR14858297	21764	A	-TACATG	0,898039	2021-05-18	United States
S_143_NA	S	143	SRR14858297	21990	T	-TTA	0,80583	2021-05-18	United States
S_501_Y	S	501	SRR14858297	23063	A	T	0,999697	2021-05-18	United States
S_570_D	S	570	SRR14858297	23271	C	A	0,999749	2021-05-18	United States
S_614_G	S	614	SRR14858297	23403	A	G	0,999832	2021-05-18	United States
S_681_H	S	681	SRR14858297	23604	C	A	1	2021-05-18	United States
S_716_I	S	716	SRR14858297	23709	C	T	0,999772	2021-05-18	United States
S_982_A	S	982	SRR14858297	24506	T	G	1	2021-05-18	United States
S_1118_H	S	1118	SRR14858297	24914	G	C	1	2021-05-18	United States
ORF3a_240_S	ORF3a	240	SRR14858297	26110	C	T	0,997962	2021-05-18	United States
ORF8_27_*	ORF8	27	SRR14858297	27972	C	T	1	2021-05-18	United States
ORF8_52_I	ORF8	52	SRR14858297	28048	G	T	0,999444	2021-05-18	United States
ORF8_68_*	ORF8	68	SRR14858297	28095	A	T	0,996345	2021-05-18	United States
ORF8_73_C	ORF8	73	SRR14858297	28111	A	G	0,9998	2021-05-18	United States
N_3_H	N	3	SRR14858297	28280	G	C	0,999859	2021-05-18	United States
N_3_V	N	3	SRR14858297	28281	A	T	1	2021-05-18	United States
N_3_E	N	3	SRR14858297	28282	T	A	0,99986	2021-05-18	United States
N_203_K	N	203	SRR14858297	28881	G	A	1	2021-05-18	United States
N_204_R	N	204	SRR14858297	28883	G	C	1	2021-05-18	United States
N_235_F	N	235	SRR14858297	28977	C	T	0,996746	2021-05-18	United States
ORF10_23_F	ORF10	23	SRR14858297	29625	C	T	0,0578313	2021-05-18	United States
ORF1ab_519_S	ORF1ab	519	SRR14858298	1820	G	A	0,996941	2021-05-17	United States
ORF1ab_550_H	ORF1ab	550	SRR14858298	1914	G	A	0,998772	2021-05-17	United States
ORF1ab_675_I	ORF1ab	675	SRR14858298	2288	G	A	0,999832	2021-05-17	United States
ORF1ab_1001_I	ORF1ab	1001	SRR14858298	3267	C	T	0,99984	2021-05-17	United States
ORF1ab_1708_D	ORF1ab	1708	SRR14858298	5388	C	A	0,999694	2021-05-17	United States
ORF1ab_2230_T	ORF1ab	2230	SRR14858298	6954	T	C	1	2021-05-17	United States
ORF1ab_3674_NA	ORF1ab	3674	SRR14858298	11287	G	-TCTGGTTTT	0,747016	2021-05-17	United States
ORF1ab_3676_S	ORF1ab	3676	SRR14858298	11291	G	A	1	2021-05-17	United States
ORF1ab_3677_L	ORF1ab	3677	SRR14858298	11296	T	G	1	2021-05-17	United States
ORF1ab_3966_R	ORF1ab	3966	SRR14858298	12162	A	G	0,994121	2021-05-17	United States
ORF1ab_314_L	ORF1ab	314	SRR14858298	14408	C	T	0,999169	2021-05-17	United States
ORF1ab_975_T	ORF1ab	975	SRR14858298	16390	G	A	0,998704	2021-05-17	United States
ORF1ab_1383_R	ORF1ab	1383	SRR14858298	17615	A	G	0,996375	2021-05-17	United States
ORF1ab_2557_R	ORF1ab	2557	SRR14858298	21137	A	G	0,996237	2021-05-17	United States
S_68_NA	S	68	SRR14858298	21764	A	-TACATG	0,897503	2021-05-17	United States
S_143_NA	S	143	SRR14858298	21990	T	-TTA	0,801288	2021-05-17	United States
S_501_Y	S	501	SRR14858298	23063	A	T	0,999561	2021-05-17	United States
S_570_D	S	570	SRR14858298	23271	C	A	0,999692	2021-05-17	United States
S_614_G	S	614	SRR14858298	23403	A	G	0,999791	2021-05-17	United States
S_681_H	S	681	SRR14858298	23604	C	A	0,999403	2021-05-17	United States
S_716_I	S	716	SRR14858298	23709	C	T	1	2021-05-17	United States
S_982_A	S	982	SRR14858298	24506	T	G	1	2021-05-17	United States
S_1118_H	S	1118	SRR14858298	24914	G	C	0,999239	2021-05-17	United States
S_1191_N	S	1191	SRR14858298	25135	G	T	0,997239	2021-05-17	United States
ORF8_27_*	ORF8	27	SRR14858298	27972	C	T	1	2021-05-17	United States
ORF8_52_I	ORF8	52	SRR14858298	28048	G	T	1	2021-05-17	United States
ORF8_73_C	ORF8	73	SRR14858298	28111	A	G	0,999768	2021-05-17	United States
N_3_H	N	3	SRR14858298	28280	G	C	0,999838	2021-05-17	United States
N_3_V	N	3	SRR14858298	28281	A	T	1	2021-05-17	United States
N_3_E	N	3	SRR14858298	28282	T	A	1	2021-05-17	United States
N_203_K	N	203	SRR14858298	28881	G	A	1	2021-05-17	United States
N_204_R	N	204	SRR14858298	28883	G	C	1	2021-05-17	United States
N_235_F	N	235	SRR14858298	28977	C	T	0,999377	2021-05-17	United States
ORF1ab_1001_I	ORF1ab	1001	SRR14858300	3267	C	T	1	2021-05-20	United States
ORF1ab_1708_D	ORF1ab	1708	SRR14858300	5388	C	A	1	2021-05-20	United States
ORF1ab_2230_T	ORF1ab	2230	SRR14858300	6954	T	C	1	2021-05-20	United States
ORF1ab_2699_V	ORF1ab	2699	SRR14858300	8360	A	G	1	2021-05-20	United States
ORF1ab_3674_NA	ORF1ab	3674	SRR14858300	11287	G	-TCTGGTTTT	0,757223	2021-05-20	United States
ORF1ab_3676_S	ORF1ab	3676	SRR14858300	11291	G	A	0,992386	2021-05-20	United States
ORF1ab_3677_L	ORF1ab	3677	SRR14858300	11296	T	G	1	2021-05-20	United States
ORF1ab_3966_R	ORF1ab	3966	SRR14858300	12162	A	G	0,99993	2021-05-20	United States
ORF1ab_314_L	ORF1ab	314	SRR14858300	14408	C	T	0,999766	2021-05-20	United States
ORF1ab_1383_R	ORF1ab	1383	SRR14858300	17615	A	G	1	2021-05-20	United States
ORF1ab_1594_L	ORF1ab	1594	SRR14858300	18248	C	T	0,998848	2021-05-20	United States
ORF1ab_2557_R	ORF1ab	2557	SRR14858300	21137	A	G	0,99419	2021-05-20	United States
S_68_NA	S	68	SRR14858300	21764	A	-TACATG	0,896967	2021-05-20	United States
S_143_NA	S	143	SRR14858300	21990	T	-TTA	0,799521	2021-05-20	United States
S_501_Y	S	501	SRR14858300	23063	A	T	1	2021-05-20	United States
S_570_D	S	570	SRR14858300	23271	C	A	0,999716	2021-05-20	United States
S_614_G	S	614	SRR14858300	23403	A	G	1	2021-05-20	United States
S_681_H	S	681	SRR14858300	23604	C	A	0,999886	2021-05-20	United States
S_716_I	S	716	SRR14858300	23709	C	T	1	2021-05-20	United States
S_982_A	S	982	SRR14858300	24506	T	G	0,999822	2021-05-20	United States
S_1118_H	S	1118	SRR14858300	24914	G	C	0,999879	2021-05-20	United States
S_1191_N	S	1191	SRR14858300	25135	G	T	0,994032	2021-05-20	United States
M_29_F	M	29	SRR14858300	26607	C	T	0,998675	2021-05-20	United States
ORF7a_80_K	ORF7a	80	SRR14858300	27632	G	A	1	2021-05-20	United States
ORF7a_84_L	ORF7a	84	SRR14858300	27644	C	T	1	2021-05-20	United States
ORF8_27_*	ORF8	27	SRR14858300	27972	C	T	0,999586	2021-05-20	United States
ORF8_52_I	ORF8	52	SRR14858300	28048	G	T	1	2021-05-20	United States
ORF8_73_C	ORF8	73	SRR14858300	28111	A	G	0,999791	2021-05-20	United States
N_3_H	N	3	SRR14858300	28280	G	C	0,999838	2021-05-20	United States
N_3_V	N	3	SRR14858300	28281	A	T	1	2021-05-20	United States
N_3_E	N	3	SRR14858300	28282	T	A	0,999839	2021-05-20	United States
N_203_K	N	203	SRR14858300	28881	G	A	1	2021-05-20	United States
N_204_R	N	204	SRR14858300	28883	G	C	1	2021-05-20	United States
N_235_F	N	235	SRR14858300	28977	C	T	0,998447	2021-05-20	United States
ORF1ab_265_I	ORF1ab	265	SRR14858302	1059	C	T	0,99063	2021-05-16	United States
ORF1ab_727_I	ORF1ab	727	SRR14858302	2445	C	T	0,0536419	2021-05-16	United States
ORF1ab_2018_S	ORF1ab	2018	SRR14858302	6317	C	T	0,0889633	2021-05-16	United States
ORF1ab_3201_P	ORF1ab	3201	SRR14858302	9867	T	C	0,998392	2021-05-16	United States
ORF1ab_3353_R	ORF1ab	3353	SRR14858302	10323	A	G	0,3	2021-05-16	United States
ORF1ab_3674_NA	ORF1ab	3674	SRR14858302	11287	G	-TCTGGTTTT	0,717047	2021-05-16	United States
ORF1ab_3676_S	ORF1ab	3676	SRR14858302	11291	G	A	1	2021-05-16	United States
ORF1ab_3677_L	ORF1ab	3677	SRR14858302	11296	T	G	1	2021-05-16	United States
ORF1ab_314_L	ORF1ab	314	SRR14858302	14408	C	T	0,999747	2021-05-16	United States
ORF1ab_1011_H	ORF1ab	1011	SRR14858302	16500	A	C	1	2021-05-16	United States
S_3_NA	S	3	SRR14858302	21569	G	+T	0,13089	2021-05-16	United States
S_5_F	S	5	SRR14858302	21575	C	T	1	2021-05-16	United States
S_95_I	S	95	SRR14858302	21846	C	T	1	2021-05-16	United States
S_253_G	S	253	SRR14858302	22320	A	G	1	2021-05-16	United States
S_484_K	S	484	SRR14858302	23012	G	A	1	2021-05-16	United States
S_614_G	S	614	SRR14858302	23403	A	G	0,999814	2021-05-16	United States
S_701_V	S	701	SRR14858302	23664	C	T	0,999574	2021-05-16	United States
ORF3a_34_M	ORF3a	34	SRR14858302	25493	C	T	0,999038	2021-05-16	United States
ORF3a_42_L	ORF3a	42	SRR14858302	25517	C	T	0,999075	2021-05-16	United States
ORF3a_57_H	ORF3a	57	SRR14858302	25563	G	T	1	2021-05-16	United States
ORF3a_104_L	ORF3a	104	SRR14858302	25703	C	T	0,99236	2021-05-16	United States
ORF8_11_I	ORF8	11	SRR14858302	27925	C	T	0,99972	2021-05-16	United States
N_199_L	N	199	SRR14858302	28869	C	T	0,998377	2021-05-16	United States
N_234_I	N	234	SRR14858302	28975	G	A	0,998456	2021-05-16	United States
ORF1ab_81_NA	ORF1ab	81	SRR14858303	507	A	-TGGTCATGTTATGGT	0,793369	2021-05-18	United States
ORF1ab_388_Y	ORF1ab	388	SRR14858303	1427	C	T	0,961486	2021-05-18	United States
ORF1ab_1001_I	ORF1ab	1001	SRR14858303	3267	C	T	0,0816062	2021-05-18	United States
ORF1ab_1188_L	ORF1ab	1188	SRR14858303	3828	C	T	0,982123	2021-05-18	United States
ORF1ab_1222_F	ORF1ab	1222	SRR14858303	3929	G	T	0,978121	2021-05-18	United States
ORF1ab_1795_Q	ORF1ab	1795	SRR14858303	5648	A	C	0,968917	2021-05-18	United States
ORF1ab_3674_NA	ORF1ab	3674	SRR14858303	11287	G	-TCTGGTTTT	0,719594	2021-05-18	United States
ORF1ab_3676_S	ORF1ab	3676	SRR14858303	11291	G	A	0,977273	2021-05-18	United States
ORF1ab_3677_L	ORF1ab	3677	SRR14858303	11296	T	G	0,993377	2021-05-18	United States
ORF1ab_4355_I	ORF1ab	4355	SRR14858303	13329	C	T	0,992763	2021-05-18	United States
ORF1ab_218_L	ORF1ab	218	SRR14858303	14120	C	T	0,0905077	2021-05-18	United States
ORF1ab_314_L	ORF1ab	314	SRR14858303	14408	C	T	0,999434	2021-05-18	United States
ORF1ab_1169_H	ORF1ab	1169	SRR14858303	16972	T	C	0,0551302	2021-05-18	United States
ORF1ab_1264_D	ORF1ab	1264	SRR14858303	17259	G	T	0,959432	2021-05-18	United States
ORF1ab_1774_I	ORF1ab	1774	SRR14858303	18788	C	T	0,0517986	2021-05-18	United States
ORF1ab_2058_L	ORF1ab	2058	SRR14858303	19639	T	C	0,0722022	2021-05-18	United States
S_18_F	S	18	SRR14858303	21614	C	T	0,846575	2021-05-18	United States
S_20_N	S	20	SRR14858303	21621	C	A	0,842975	2021-05-18	United States
S_26_S	S	26	SRR14858303	21638	C	T	0,832041	2021-05-18	United States
S_138_Y	S	138	SRR14858303	21974	G	T	0,999479	2021-05-18	United States
S_190_S	S	190	SRR14858303	22132	G	T	1	2021-05-18	United States
S_417_T	S	417	SRR14858303	22812	A	C	0,966801	2021-05-18	United States
S_484_K	S	484	SRR14858303	23012	G	A	1	2021-05-18	United States
S_501_Y	S	501	SRR14858303	23063	A	T	1	2021-05-18	United States
S_570_D	S	570	SRR14858303	23271	C	A	0,117314	2021-05-18	United States
S_614_G	S	614	SRR14858303	23403	A	G	0,999885	2021-05-18	United States
S_655_Y	S	655	SRR14858303	23525	C	T	1	2021-05-18	United States
S_1027_I	S	1027	SRR14858303	24642	C	T	0,980418	2021-05-18	United States
S_1176_F	S	1176	SRR14858303	25088	G	T	0,999701	2021-05-18	United States
ORF3a_253_P	ORF3a	253	SRR14858303	26149	T	C	0,981618	2021-05-18	United States
ORF8_92_K	ORF8	92	SRR14858303	28167	G	A	0,950963	2021-05-18	United States
N_80_R	N	80	SRR14858303	28512	C	G	0,999862	2021-05-18	United States
N_202_C	N	202	SRR14858303	28877	A	T	1	2021-05-18	United States
N_202_T	N	202	SRR14858303	28878	G	C	1	2021-05-18	United States
N_203_K	N	203	SRR14858303	28881	G	A	1	2021-05-18	United States
N_204_R	N	204	SRR14858303	28883	G	C	1	2021-05-18	United States
ORF1ab_1001_I	ORF1ab	1001	SRR14858304	3267	C	T	1	2021-05-24	United States
ORF1ab_1708_D	ORF1ab	1708	SRR14858304	5388	C	A	0,999641	2021-05-24	United States
ORF1ab_2230_T	ORF1ab	2230	SRR14858304	6954	T	C	1	2021-05-24	United States
ORF1ab_3674_NA	ORF1ab	3674	SRR14858304	11287	G	-TCTGGTTTT	0,739407	2021-05-24	United States
ORF1ab_3676_S	ORF1ab	3676	SRR14858304	11291	G	A	0,982196	2021-05-24	United States
ORF1ab_3677_L	ORF1ab	3677	SRR14858304	11296	T	G	0,998205	2021-05-24	United States
ORF1ab_3966_R	ORF1ab	3966	SRR14858304	12162	A	G	0,998506	2021-05-24	United States
ORF1ab_314_L	ORF1ab	314	SRR14858304	14408	C	T	0,999357	2021-05-24	United States
ORF1ab_1383_R	ORF1ab	1383	SRR14858304	17615	A	G	0,999753	2021-05-24	United States
ORF1ab_2557_R	ORF1ab	2557	SRR14858304	21137	A	G	0,999684	2021-05-24	United States
S_68_NA	S	68	SRR14858304	21764	A	-TACATG	0,909295	2021-05-24	United States
S_143_NA	S	143	SRR14858304	21990	T	-TTA	0,798359	2021-05-24	United States
S_501_Y	S	501	SRR14858304	23063	A	T	1	2021-05-24	United States
S_570_D	S	570	SRR14858304	23271	C	A	0,997196	2021-05-24	United States
S_614_G	S	614	SRR14858304	23403	A	G	0,999737	2021-05-24	United States
S_681_H	S	681	SRR14858304	23604	C	A	1	2021-05-24	United States
S_716_I	S	716	SRR14858304	23709	C	T	0,999844	2021-05-24	United States
S_982_A	S	982	SRR14858304	24506	T	G	0,999818	2021-05-24	United States
S_1118_H	S	1118	SRR14858304	24914	G	C	0,995904	2021-05-24	United States
S_1191_N	S	1191	SRR14858304	25135	G	T	0,999728	2021-05-24	United States
ORF8_27_*	ORF8	27	SRR14858304	27972	C	T	1	2021-05-24	United States
ORF8_52_I	ORF8	52	SRR14858304	28048	G	T	0,999618	2021-05-24	United States
ORF8_73_C	ORF8	73	SRR14858304	28111	A	G	0,999769	2021-05-24	United States
N_3_H	N	3	SRR14858304	28280	G	C	0,999847	2021-05-24	United States
N_3_V	N	3	SRR14858304	28281	A	T	0,999847	2021-05-24	United States
N_3_E	N	3	SRR14858304	28282	T	A	0,999695	2021-05-24	United States
N_203_K	N	203	SRR14858304	28881	G	A	1	2021-05-24	United States
N_204_R	N	204	SRR14858304	28883	G	C	0,998516	2021-05-24	United States
N_235_F	N	235	SRR14858304	28977	C	T	0,998716	2021-05-24	United States
ORF1ab_265_I	ORF1ab	265	SRR14858306	1059	C	T	0,999064	2021-05-27	United States
ORF1ab_2981_F	ORF1ab	2981	SRR14858306	9207	C	T	0,998881	2021-05-27	United States
ORF1ab_3201_P	ORF1ab	3201	SRR14858306	9867	T	C	1	2021-05-27	United States
ORF1ab_3603_NA	ORF1ab	3603	SRR14858306	11074	C	-T	0,0553718	2021-05-27	United States
ORF1ab_3603_NA	ORF1ab	3603	SRR14858306	11074	C	+T	0,0677379	2021-05-27	United States
ORF1ab_3674_NA	ORF1ab	3674	SRR14858306	11287	G	-TCTGGTTTT	0,754724	2021-05-27	United States
ORF1ab_3676_S	ORF1ab	3676	SRR14858306	11291	G	A	0,99005	2021-05-27	United States
ORF1ab_3677_L	ORF1ab	3677	SRR14858306	11296	T	G	1	2021-05-27	United States
ORF1ab_4067_V	ORF1ab	4067	SRR14858306	12465	C	T	0,999194	2021-05-27	United States
ORF1ab_314_L	ORF1ab	314	SRR14858306	14408	C	T	0,999629	2021-05-27	United States
ORF1ab_571_V	ORF1ab	571	SRR14858306	15179	C	T	0,0523077	2021-05-27	United States
ORF1ab_1011_H	ORF1ab	1011	SRR14858306	16500	A	C	1	2021-05-27	United States
ORF1ab_2373_F	ORF1ab	2373	SRR14858306	20584	A	T	0,0921223	2021-05-27	United States
S_95_I	S	95	SRR14858306	21846	C	T	1	2021-05-27	United States
S_253_G	S	253	SRR14858306	22320	A	G	1	2021-05-27	United States
S_484_K	S	484	SRR14858306	23012	G	A	1	2021-05-27	United States
S_614_G	S	614	SRR14858306	23403	A	G	0,999862	2021-05-27	United States
S_701_V	S	701	SRR14858306	23664	C	T	0,998941	2021-05-27	United States
ORF3a_18_C	ORF3a	18	SRR14858306	25444	G	T	0,999479	2021-05-27	United States
ORF3a_33_S	ORF3a	33	SRR14858306	25489	G	T	0,999412	2021-05-27	United States
ORF3a_42_L	ORF3a	42	SRR14858306	25517	C	T	0,998959	2021-05-27	United States
ORF3a_57_H	ORF3a	57	SRR14858306	25563	G	T	0,999835	2021-05-27	United States
ORF8_11_I	ORF8	11	SRR14858306	27925	C	T	0,998488	2021-05-27	United States
N_13_L	N	13	SRR14858306	28311	C	T	0,999529	2021-05-27	United States
ORF1ab_1001_I	ORF1ab	1001	SRR14858307	3267	C	T	1	2021-05-26	United States
ORF1ab_1708_D	ORF1ab	1708	SRR14858307	5388	C	A	0,999599	2021-05-26	United States
ORF1ab_2230_T	ORF1ab	2230	SRR14858307	6954	T	C	1	2021-05-26	United States
ORF1ab_2259_I	ORF1ab	2259	SRR14858307	7042	G	T	1	2021-05-26	United States
ORF1ab_2684_I	ORF1ab	2684	SRR14858307	8316	C	T	0,0674367	2021-05-26	United States
ORF1ab_3674_NA	ORF1ab	3674	SRR14858307	11287	G	-TCTGGTTTT	0,721202	2021-05-26	United States
ORF1ab_3676_S	ORF1ab	3676	SRR14858307	11291	G	A	0,992	2021-05-26	United States
ORF1ab_3677_L	ORF1ab	3677	SRR14858307	11296	T	G	1	2021-05-26	United States
ORF1ab_218_L	ORF1ab	218	SRR14858307	14120	C	T	0,998591	2021-05-26	United States
ORF1ab_314_L	ORF1ab	314	SRR14858307	14408	C	T	0,99978	2021-05-26	United States
ORF1ab_1137_I	ORF1ab	1137	SRR14858307	16877	C	T	0,0686047	2021-05-26	United States
ORF1ab_1649_F	ORF1ab	1649	SRR14858307	18412	G	T	0,999375	2021-05-26	United States
ORF1ab_2156_I	ORF1ab	2156	SRR14858307	19934	C	T	0,0594059	2021-05-26	United States
ORF1ab_2415_R	ORF1ab	2415	SRR14858307	20711	A	G	0,0584065	2021-05-26	United States
S_68_NA	S	68	SRR14858307	21764	A	-TACATG	0,903558	2021-05-26	United States
S_143_NA	S	143	SRR14858307	21990	T	-TTA	0,79644	2021-05-26	United States
S_501_Y	S	501	SRR14858307	23063	A	T	0,99912	2021-05-26	United States
S_570_D	S	570	SRR14858307	23271	C	A	0,999442	2021-05-26	United States
S_614_G	S	614	SRR14858307	23403	A	G	0,999772	2021-05-26	United States
S_681_H	S	681	SRR14858307	23604	C	A	0,99979	2021-05-26	United States
S_716_I	S	716	SRR14858307	23709	C	T	0,999159	2021-05-26	United States
S_982_A	S	982	SRR14858307	24506	T	G	1	2021-05-26	United States
S_1118_H	S	1118	SRR14858307	24914	G	C	1	2021-05-26	United States
ORF8_27_*	ORF8	27	SRR14858307	27972	C	T	1	2021-05-26	United States
ORF8_52_I	ORF8	52	SRR14858307	28048	G	T	1	2021-05-26	United States
ORF8_61_F	ORF8	61	SRR14858307	28075	G	T	1	2021-05-26	United States
ORF8_68_*	ORF8	68	SRR14858307	28095	A	T	1	2021-05-26	United States
ORF8_73_C	ORF8	73	SRR14858307	28111	A	G	0,999848	2021-05-26	United States
N_3_H	N	3	SRR14858307	28280	G	C	1	2021-05-26	United States
N_3_V	N	3	SRR14858307	28281	A	T	0,999816	2021-05-26	United States
N_3_E	N	3	SRR14858307	28282	T	A	1	2021-05-26	United States
N_203_K	N	203	SRR14858307	28881	G	A	1	2021-05-26	United States
N_204_R	N	204	SRR14858307	28883	G	C	1	2021-05-26	United States
N_235_F	N	235	SRR14858307	28977	C	T	1	2021-05-26	United States
ORF1ab_1188_L	ORF1ab	1188	SRR14858309	3828	C	T	1	2021-05-27	United States
ORF1ab_1795_Q	ORF1ab	1795	SRR14858309	5648	A	C	0,99981	2021-05-27	United States
ORF1ab_3573_R	ORF1ab	3573	SRR14858309	10983	A	G	1	2021-05-27	United States
ORF1ab_3674_NA	ORF1ab	3674	SRR14858309	11287	G	-TCTGGTTTT	0,78569	2021-05-27	United States
ORF1ab_3676_S	ORF1ab	3676	SRR14858309	11291	G	A	0,99661	2021-05-27	United States
ORF1ab_3677_L	ORF1ab	3677	SRR14858309	11296	T	G	0,997951	2021-05-27	United States
ORF1ab_314_L	ORF1ab	314	SRR14858309	14408	C	T	0,999872	2021-05-27	United States
ORF1ab_1264_D	ORF1ab	1264	SRR14858309	17259	G	T	0,999857	2021-05-27	United States
S_18_F	S	18	SRR14858309	21614	C	T	1	2021-05-27	United States
S_20_N	S	20	SRR14858309	21621	C	A	1	2021-05-27	United States
S_26_S	S	26	SRR14858309	21638	C	T	1	2021-05-27	United States
S_138_Y	S	138	SRR14858309	21974	G	T	0,998947	2021-05-27	United States
S_190_S	S	190	SRR14858309	22132	G	T	1	2021-05-27	United States
S_417_T	S	417	SRR14858309	22812	A	C	0,998603	2021-05-27	United States
S_484_K	S	484	SRR14858309	23012	G	A	0,999682	2021-05-27	United States
S_501_Y	S	501	SRR14858309	23063	A	T	0,999744	2021-05-27	United States
S_614_G	S	614	SRR14858309	23403	A	G	0,999685	2021-05-27	United States
S_655_Y	S	655	SRR14858309	23525	C	T	0,999749	2021-05-27	United States
S_1027_I	S	1027	SRR14858309	24642	C	T	0,999848	2021-05-27	United States
S_1176_F	S	1176	SRR14858309	25088	G	T	0,999855	2021-05-27	United States
ORF3a_89_I	ORF3a	89	SRR14858309	25658	C	T	0,996844	2021-05-27	United States
ORF3a_253_P	ORF3a	253	SRR14858309	26149	T	C	0,999548	2021-05-27	United States
ORF8_67_F	ORF8	67	SRR14858309	28093	C	T	0,0588235	2021-05-27	United States
ORF8_92_K	ORF8	92	SRR14858309	28167	G	A	0,999684	2021-05-27	United States
N_80_R	N	80	SRR14858309	28512	C	G	0,999734	2021-05-27	United States
N_202_C	N	202	SRR14858309	28877	A	T	1	2021-05-27	United States
N_202_T	N	202	SRR14858309	28878	G	C	1	2021-05-27	United States
N_203_K	N	203	SRR14858309	28881	G	A	0,998388	2021-05-27	United States
N_204_R	N	204	SRR14858309	28883	G	C	1	2021-05-27	United States
ORF1ab_1001_I	ORF1ab	1001	SRR14858310	3267	C	T	0,999852	2021-05-26	United States
ORF1ab_1708_D	ORF1ab	1708	SRR14858310	5388	C	A	0,999917	2021-05-26	United States
ORF1ab_2230_T	ORF1ab	2230	SRR14858310	6954	T	C	1	2021-05-26	United States
ORF1ab_2259_I	ORF1ab	2259	SRR14858310	7042	G	T	1	2021-05-26	United States
ORF1ab_3674_NA	ORF1ab	3674	SRR14858310	11287	G	-TCTGGTTTT	0,750617	2021-05-26	United States
ORF1ab_3676_S	ORF1ab	3676	SRR14858310	11291	G	A	0,997738	2021-05-26	United States
ORF1ab_3677_L	ORF1ab	3677	SRR14858310	11296	T	G	1	2021-05-26	United States
ORF1ab_218_L	ORF1ab	218	SRR14858310	14120	C	T	0,999525	2021-05-26	United States
ORF1ab_314_L	ORF1ab	314	SRR14858310	14408	C	T	0,999605	2021-05-26	United States
S_9_L	S	9	SRR14858310	21588	C	T	1	2021-05-26	United States
S_68_NA	S	68	SRR14858310	21764	A	-TACATG	0,906696	2021-05-26	United States
S_143_NA	S	143	SRR14858310	21990	T	-TTA	0,805578	2021-05-26	United States
S_501_Y	S	501	SRR14858310	23063	A	T	0,999611	2021-05-26	United States
S_570_D	S	570	SRR14858310	23271	C	A	0,999758	2021-05-26	United States
S_614_G	S	614	SRR14858310	23403	A	G	0,999917	2021-05-26	United States
S_681_H	S	681	SRR14858310	23604	C	A	0,999894	2021-05-26	United States
S_716_I	S	716	SRR14858310	23709	C	T	1	2021-05-26	United States
S_982_A	S	982	SRR14858310	24506	T	G	0,999848	2021-05-26	United States
S_1118_H	S	1118	SRR14858310	24914	G	C	1	2021-05-26	United States
ORF7a_34_S	ORF7a	34	SRR14858310	27493	C	T	1	2021-05-26	United States
ORF8_27_*	ORF8	27	SRR14858310	27972	C	T	0,99977	2021-05-26	United States
ORF8_52_I	ORF8	52	SRR14858310	28048	G	T	1	2021-05-26	United States
ORF8_61_F	ORF8	61	SRR14858310	28075	G	T	0,999736	2021-05-26	United States
ORF8_68_*	ORF8	68	SRR14858310	28095	A	T	0,998376	2021-05-26	United States
ORF8_73_C	ORF8	73	SRR14858310	28111	A	G	0,999901	2021-05-26	United States
N_3_H	N	3	SRR14858310	28280	G	C	0,999856	2021-05-26	United States
N_3_V	N	3	SRR14858310	28281	A	T	1	2021-05-26	United States
N_3_E	N	3	SRR14858310	28282	T	A	0,999857	2021-05-26	United States
N_203_K	N	203	SRR14858310	28881	G	A	1	2021-05-26	United States
N_204_R	N	204	SRR14858310	28883	G	C	1	2021-05-26	United States
N_235_F	N	235	SRR14858310	28977	C	T	1	2021-05-26	United States
ORF1ab_99_C	ORF1ab	99	SRR14858311	560	C	T	0,0578512	2021-05-17	United States
ORF1ab_124_C	ORF1ab	124	SRR14858311	635	C	T	0,136062	2021-05-17	United States
ORF1ab_477_S	ORF1ab	477	SRR14858311	1695	T	C	0,0999074	2021-05-17	United States
ORF1ab_744_E	ORF1ab	744	SRR14858311	2496	G	A	0,0911087	2021-05-17	United States
ORF1ab_1001_I	ORF1ab	1001	SRR14858311	3267	C	T	0,999001	2021-05-17	United States
ORF1ab_1422_NA	ORF1ab	1422	SRR14858311	4530	T	-TTAC	0,0969039	2021-05-17	United States
ORF1ab_1708_D	ORF1ab	1708	SRR14858311	5388	C	A	0,999306	2021-05-17	United States
ORF1ab_2230_T	ORF1ab	2230	SRR14858311	6954	T	C	1	2021-05-17	United States
ORF1ab_2495_I	ORF1ab	2495	SRR14858311	7749	C	T	0,115785	2021-05-17	United States
ORF1ab_3674_NA	ORF1ab	3674	SRR14858311	11287	G	-TCTGGTTTT	0,685785	2021-05-17	United States
ORF1ab_3676_S	ORF1ab	3676	SRR14858311	11291	G	A	1	2021-05-17	United States
ORF1ab_3677_L	ORF1ab	3677	SRR14858311	11296	T	G	1	2021-05-17	United States
ORF1ab_314_L	ORF1ab	314	SRR14858311	14408	C	T	0,999642	2021-05-17	United States
ORF1ab_689_H	ORF1ab	689	SRR14858311	15534	A	T	0,0500592	2021-05-17	United States
ORF1ab_1001_S	ORF1ab	1001	SRR14858311	16468	C	T	1	2021-05-17	United States
ORF1ab_1383_R	ORF1ab	1383	SRR14858311	17615	A	G	0,999852	2021-05-17	United States
ORF1ab_1808_D	ORF1ab	1808	SRR14858311	18891	G	T	1	2021-05-17	United States
ORF1ab_2048_I	ORF1ab	2048	SRR14858311	19610	C	T	1	2021-05-17	United States
ORF1ab_2368_F	ORF1ab	2368	SRR14858311	20569	G	T	1	2021-05-17	United States
S_30_H	S	30	SRR14858311	21650	A	C	0,0915033	2021-05-17	United States
S_68_NA	S	68	SRR14858311	21764	A	-TACATG	0,896624	2021-05-17	United States
S_143_NA	S	143	SRR14858311	21990	T	-TTA	0,794975	2021-05-17	United States
S_501_Y	S	501	SRR14858311	23063	A	T	1	2021-05-17	United States
S_570_D	S	570	SRR14858311	23271	C	A	0,999536	2021-05-17	United States
S_614_G	S	614	SRR14858311	23403	A	G	0,999882	2021-05-17	United States
S_681_H	S	681	SRR14858311	23604	C	A	1	2021-05-17	United States
S_716_I	S	716	SRR14858311	23709	C	T	1	2021-05-17	United States
S_982_A	S	982	SRR14858311	24506	T	G	0,99908	2021-05-17	United States
S_992_R	S	992	SRR14858311	24537	A	G	0,131938	2021-05-17	United States
S_1049_F	S	1049	SRR14858311	24707	C	T	0,120194	2021-05-17	United States
S_1118_H	S	1118	SRR14858311	24914	G	C	0,999771	2021-05-17	United States
ORF8_27_*	ORF8	27	SRR14858311	27972	C	T	1	2021-05-17	United States
ORF8_52_I	ORF8	52	SRR14858311	28048	G	T	1	2021-05-17	United States
ORF8_54_P	ORF8	54	SRR14858311	28053	T	C	1	2021-05-17	United States
ORF8_73_C	ORF8	73	SRR14858311	28111	A	G	0,999601	2021-05-17	United States
N_3_H	N	3	SRR14858311	28280	G	C	0,999919	2021-05-17	United States
N_3_V	N	3	SRR14858311	28281	A	T	0,999919	2021-05-17	United States
N_3_E	N	3	SRR14858311	28282	T	A	0,999919	2021-05-17	United States
N_145_Y	N	145	SRR14858311	28706	C	T	0,066295	2021-05-17	United States
N_203_K	N	203	SRR14858311	28881	G	A	1	2021-05-17	United States
N_204_R	N	204	SRR14858311	28883	G	C	1	2021-05-17	United States
N_235_F	N	235	SRR14858311	28977	C	T	0,997519	2021-05-17	United States
ORF1ab_1001_I	ORF1ab	1001	SRR14858312	3267	C	T	1	2021-05-20	United States
ORF1ab_1708_D	ORF1ab	1708	SRR14858312	5388	C	A	0,999755	2021-05-20	United States
ORF1ab_2230_T	ORF1ab	2230	SRR14858312	6954	T	C	1	2021-05-20	United States
ORF1ab_2345_V	ORF1ab	2345	SRR14858312	7299	C	T	0,999661	2021-05-20	United States
ORF1ab_3674_NA	ORF1ab	3674	SRR14858312	11287	G	-TCTGGTTTT	0,709825	2021-05-20	United States
ORF1ab_3676_S	ORF1ab	3676	SRR14858312	11291	G	A	0,989975	2021-05-20	United States
ORF1ab_3677_L	ORF1ab	3677	SRR14858312	11296	T	G	1	2021-05-20	United States
ORF1ab_314_L	ORF1ab	314	SRR14858312	14408	C	T	0,99683	2021-05-20	United States
S_68_NA	S	68	SRR14858312	21764	A	-TACATG	0,909847	2021-05-20	United States
S_143_NA	S	143	SRR14858312	21990	T	-TTA	0,795865	2021-05-20	United States
S_501_Y	S	501	SRR14858312	23063	A	T	1	2021-05-20	United States
S_570_D	S	570	SRR14858312	23271	C	A	0,994148	2021-05-20	United States
S_614_G	S	614	SRR14858312	23403	A	G	0,999833	2021-05-20	United States
S_681_H	S	681	SRR14858312	23604	C	A	0,999747	2021-05-20	United States
S_716_I	S	716	SRR14858312	23709	C	T	0,999748	2021-05-20	United States
S_982_A	S	982	SRR14858312	24506	T	G	0,990162	2021-05-20	United States
S_1118_H	S	1118	SRR14858312	24914	G	C	1	2021-05-20	United States
ORF3a_236_T	ORF3a	236	SRR14858312	26099	T	C	1	2021-05-20	United States
ORF8_27_*	ORF8	27	SRR14858312	27972	C	T	1	2021-05-20	United States
ORF8_52_I	ORF8	52	SRR14858312	28048	G	T	1	2021-05-20	United States
ORF8_68_*	ORF8	68	SRR14858312	28095	A	T	0,999775	2021-05-20	United States
ORF8_73_C	ORF8	73	SRR14858312	28111	A	G	0,999781	2021-05-20	United States
N_3_H	N	3	SRR14858312	28280	G	C	1	2021-05-20	United States
N_3_V	N	3	SRR14858312	28281	A	T	1	2021-05-20	United States
N_3_E	N	3	SRR14858312	28282	T	A	0,999873	2021-05-20	United States
N_203_K	N	203	SRR14858312	28881	G	A	1	2021-05-20	United States
N_204_R	N	204	SRR14858312	28883	G	C	1	2021-05-20	United States
N_235_F	N	235	SRR14858312	28977	C	T	1	2021-05-20	United States
ORF1ab_1001_I	ORF1ab	1001	SRR14858313	3267	C	T	0,600387	2021-05-17	United States
ORF1ab_1207_S	ORF1ab	1207	SRR14858313	3884	C	T	0,271406	2021-05-17	United States
ORF1ab_1708_D	ORF1ab	1708	SRR14858313	5388	C	A	0,631808	2021-05-17	United States
ORF1ab_2123_V	ORF1ab	2123	SRR14858313	6633	C	T	0,339912	2021-05-17	United States
ORF1ab_2230_T	ORF1ab	2230	SRR14858313	6954	T	C	0,665756	2021-05-17	United States
ORF1ab_2293_G	ORF1ab	2293	SRR14858313	7142	A	G	0,407928	2021-05-17	United States
ORF1ab_2345_V	ORF1ab	2345	SRR14858313	7299	C	T	0,172499	2021-05-17	United States
ORF1ab_3099_L	ORF1ab	3099	SRR14858313	9561	C	T	0,206063	2021-05-17	United States
ORF1ab_3117_A	ORF1ab	3117	SRR14858313	9614	A	G	0,363711	2021-05-17	United States
ORF1ab_3143_V	ORF1ab	3143	SRR14858313	9693	C	T	0,358974	2021-05-17	United States
ORF1ab_3163_S	ORF1ab	3163	SRR14858313	9754	A	C	0,325777	2021-05-17	United States
ORF1ab_3674_NA	ORF1ab	3674	SRR14858313	11287	G	-TCTGGTTTT	0,700037	2021-05-17	United States
ORF1ab_3676_S	ORF1ab	3676	SRR14858313	11291	G	A	0,985915	2021-05-17	United States
ORF1ab_3677_L	ORF1ab	3677	SRR14858313	11296	T	G	1	2021-05-17	United States
ORF1ab_3829_F	ORF1ab	3829	SRR14858313	11750	C	T	0,159031	2021-05-17	United States
ORF1ab_3966_R	ORF1ab	3966	SRR14858313	12162	A	G	0,524193	2021-05-17	United States
ORF1ab_4018_F	ORF1ab	4018	SRR14858313	12318	C	T	0,326918	2021-05-17	United States
ORF1ab_4109_A	ORF1ab	4109	SRR14858313	12591	T	C	0,351136	2021-05-17	United States
ORF1ab_314_L	ORF1ab	314	SRR14858313	14408	C	T	0,999413	2021-05-17	United States
ORF1ab_520_V	ORF1ab	520	SRR14858313	15026	C	T	0,287303	2021-05-17	United States
ORF1ab_662_S	ORF1ab	662	SRR14858313	15451	G	A	0,319186	2021-05-17	United States
ORF1ab_1000_L	ORF1ab	1000	SRR14858313	16466	C	T	0,347222	2021-05-17	United States
ORF1ab_1383_R	ORF1ab	1383	SRR14858313	17615	A	G	0,517835	2021-05-17	United States
ORF1ab_1443_V	ORF1ab	1443	SRR14858313	17795	C	T	0,118361	2021-05-17	United States
ORF1ab_2557_R	ORF1ab	2557	SRR14858313	21137	A	G	0,583982	2021-05-17	United States
S_18_R	S	18	SRR14858313	21615	T	G	0,230588	2021-05-17	United States
S_68_NA	S	68	SRR14858313	21764	A	-TACATG	0,543813	2021-05-17	United States
S_95_I	S	95	SRR14858313	21846	C	T	0,317563	2021-05-17	United States
S_143_NA	S	143	SRR14858313	21990	T	-TTA	0,460948	2021-05-17	United States
S_158_S	S	158	SRR14858313	22036	A	C	0,290097	2021-05-17	United States
S_440_K	S	440	SRR14858313	22882	T	A	0,32005	2021-05-17	United States
S_501_Y	S	501	SRR14858313	23063	A	T	0,631348	2021-05-17	United States
S_570_D	S	570	SRR14858313	23271	C	A	0,610145	2021-05-17	United States
S_614_G	S	614	SRR14858313	23403	A	G	1	2021-05-17	United States
S_681_H	S	681	SRR14858313	23604	C	A	1	2021-05-17	United States
S_688_V	S	688	SRR14858313	23625	C	T	0,36916	2021-05-17	United States
S_716_I	S	716	SRR14858313	23709	C	T	0,616454	2021-05-17	United States
S_735_A	S	735	SRR14858313	23765	T	G	0,47179	2021-05-17	United States
S_982_A	S	982	SRR14858313	24506	T	G	0,581641	2021-05-17	United States
S_1027_I	S	1027	SRR14858313	24642	C	T	0,366371	2021-05-17	United States
S_1118_H	S	1118	SRR14858313	24914	G	C	0,614511	2021-05-17	United States
S_1191_N	S	1191	SRR14858313	25135	G	T	0,544805	2021-05-17	United States
ORF3a_33_S	ORF3a	33	SRR14858313	25489	G	T	0,185068	2021-05-17	United States
ORF3a_41_F	ORF3a	41	SRR14858313	25513	C	T	0,318122	2021-05-17	United States
ORF3a_255_NA	ORF3a	255	SRR14858313	26157	T	-GTTA	0,0706941	2021-05-17	United States
ORF7a_12_F	ORF7a	12	SRR14858313	27427	C	T	0,297709	2021-05-17	United States
ORF7b_5_L	ORF7b	5	SRR14858313	27769	C	T	0,227778	2021-05-17	United States
ORF8_18_*	ORF8	18	SRR14858313	27945	C	T	0,108718	2021-05-17	United States
ORF8_27_*	ORF8	27	SRR14858313	27972	C	T	0,667337	2021-05-17	United States
ORF8_52_I	ORF8	52	SRR14858313	28048	G	T	0,693135	2021-05-17	United States
ORF8_52_K	ORF8	52	SRR14858313	28048	G	A	0,306701	2021-05-17	United States
ORF8_68_*	ORF8	68	SRR14858313	28095	A	T	0,129515	2021-05-17	United States
ORF8_73_C	ORF8	73	SRR14858313	28111	A	G	0,654147	2021-05-17	United States
N_3_H	N	3	SRR14858313	28280	G	C	0,303033	2021-05-17	United States
N_3_V	N	3	SRR14858313	28281	A	T	0,301987	2021-05-17	United States
N_3_E	N	3	SRR14858313	28282	T	A	0,302698	2021-05-17	United States
N_24_N	N	24	SRR14858313	28344	C	A	0,102825	2021-05-17	United States
N_194_L	N	194	SRR14858313	28854	C	T	0,290973	2021-05-17	United States
N_203_K	N	203	SRR14858313	28881	G	A	0,386643	2021-05-17	United States
N_204_R	N	204	SRR14858313	28883	G	C	0,391204	2021-05-17	United States
N_213_Y	N	213	SRR14858313	28910	A	T	0,319459	2021-05-17	United States
N_235_F	N	235	SRR14858313	28977	C	T	0,704809	2021-05-17	United States
ORF1ab_814_I	ORF1ab	814	SRR14858314	2706	C	T	0,999631	2021-05-22	United States
ORF1ab_1001_I	ORF1ab	1001	SRR14858314	3267	C	T	0,999752	2021-05-22	United States
ORF1ab_1708_D	ORF1ab	1708	SRR14858314	5388	C	A	0,999925	2021-05-22	United States
ORF1ab_2230_T	ORF1ab	2230	SRR14858314	6954	T	C	0,999152	2021-05-22	United States
ORF1ab_3674_NA	ORF1ab	3674	SRR14858314	11287	G	-TCTGGTTTT	0,759128	2021-05-22	United States
ORF1ab_3676_S	ORF1ab	3676	SRR14858314	11291	G	A	0,993318	2021-05-22	United States
ORF1ab_3677_L	ORF1ab	3677	SRR14858314	11296	T	G	1	2021-05-22	United States
ORF1ab_3748_I	ORF1ab	3748	SRR14858314	11507	G	A	0,999886	2021-05-22	United States
ORF1ab_314_L	ORF1ab	314	SRR14858314	14408	C	T	0,998763	2021-05-22	United States
S_68_NA	S	68	SRR14858314	21764	A	-TACATG	0,892175	2021-05-22	United States
S_143_NA	S	143	SRR14858314	21990	T	-TTA	0,797065	2021-05-22	United States
S_501_Y	S	501	SRR14858314	23063	A	T	1	2021-05-22	United States
S_570_D	S	570	SRR14858314	23271	C	A	0,999658	2021-05-22	United States
S_614_G	S	614	SRR14858314	23403	A	G	0,999831	2021-05-22	United States
S_681_H	S	681	SRR14858314	23604	C	A	0,999843	2021-05-22	United States
S_716_I	S	716	SRR14858314	23709	C	T	0,999595	2021-05-22	United States
S_982_A	S	982	SRR14858314	24506	T	G	0,999277	2021-05-22	United States
S_1118_H	S	1118	SRR14858314	24914	G	C	0,999782	2021-05-22	United States
ORF3a_104_S	ORF3a	104	SRR14858314	25702	C	T	0,999217	2021-05-22	United States
ORF8_27_*	ORF8	27	SRR14858314	27972	C	T	0,999557	2021-05-22	United States
ORF8_52_I	ORF8	52	SRR14858314	28048	G	T	0,999669	2021-05-22	United States
ORF8_73_C	ORF8	73	SRR14858314	28111	A	G	0,999743	2021-05-22	United States
N_3_H	N	3	SRR14858314	28280	G	C	1	2021-05-22	United States
N_3_V	N	3	SRR14858314	28281	A	T	1	2021-05-22	United States
N_3_E	N	3	SRR14858314	28282	T	A	0,999865	2021-05-22	United States
N_90_S	N	90	SRR14858314	28541	G	T	0,999696	2021-05-22	United States
N_203_K	N	203	SRR14858314	28881	G	A	1	2021-05-22	United States
N_204_R	N	204	SRR14858314	28883	G	C	1	2021-05-22	United States
N_235_F	N	235	SRR14858314	28977	C	T	0,999418	2021-05-22	United States
ORF1ab_1001_I	ORF1ab	1001	SRR14858315	3267	C	T	0,994103	2021-05-16	United States
ORF1ab_1708_D	ORF1ab	1708	SRR14858315	5388	C	A	0,999707	2021-05-16	United States
ORF1ab_2230_T	ORF1ab	2230	SRR14858315	6954	T	C	1	2021-05-16	United States
ORF1ab_2785_V	ORF1ab	2785	SRR14858315	8619	C	T	0,995352	2021-05-16	United States
ORF1ab_3674_NA	ORF1ab	3674	SRR14858315	11287	G	-TCTGGTTTT	0,744458	2021-05-16	United States
ORF1ab_3676_S	ORF1ab	3676	SRR14858315	11291	G	A	0,99061	2021-05-16	United States
ORF1ab_3677_L	ORF1ab	3677	SRR14858315	11296	T	G	1	2021-05-16	United States
ORF1ab_314_L	ORF1ab	314	SRR14858315	14408	C	T	0,999464	2021-05-16	United States
S_68_NA	S	68	SRR14858315	21764	A	-TACATG	0,903423	2021-05-16	United States
S_143_NA	S	143	SRR14858315	21990	T	-TTA	0,798398	2021-05-16	United States
S_501_Y	S	501	SRR14858315	23063	A	T	1	2021-05-16	United States
S_570_D	S	570	SRR14858315	23271	C	A	0,999456	2021-05-16	United States
S_614_G	S	614	SRR14858315	23403	A	G	0,999642	2021-05-16	United States
S_681_H	S	681	SRR14858315	23604	C	A	1	2021-05-16	United States
S_716_I	S	716	SRR14858315	23709	C	T	0,999463	2021-05-16	United States
S_959_V	S	959	SRR14858315	24437	T	G	0,98954	2021-05-16	United States
S_982_A	S	982	SRR14858315	24506	T	G	0,993458	2021-05-16	United States
S_1118_H	S	1118	SRR14858315	24914	G	C	0,997503	2021-05-16	United States
ORF3a_100_C	ORF3a	100	SRR14858315	25690	G	T	1	2021-05-16	United States
ORF8_27_*	ORF8	27	SRR14858315	27972	C	T	1	2021-05-16	United States
ORF8_52_I	ORF8	52	SRR14858315	28048	G	T	1	2021-05-16	United States
ORF8_73_C	ORF8	73	SRR14858315	28111	A	G	1	2021-05-16	United States
N_3_H	N	3	SRR14858315	28280	G	C	1	2021-05-16	United States
N_3_V	N	3	SRR14858315	28281	A	T	1	2021-05-16	United States
N_3_E	N	3	SRR14858315	28282	T	A	0,999864	2021-05-16	United States
N_203_K	N	203	SRR14858315	28881	G	A	1	2021-05-16	United States
N_204_R	N	204	SRR14858315	28883	G	C	1	2021-05-16	United States
N_235_F	N	235	SRR14858315	28977	C	T	1	2021-05-16	United States
ORF1ab_591_V	ORF1ab	591	SRR14858316	2037	C	T	0,999822	2021-05-28	United States
ORF1ab_1001_I	ORF1ab	1001	SRR14858316	3267	C	T	0,99974	2021-05-28	United States
ORF1ab_1708_D	ORF1ab	1708	SRR14858316	5388	C	A	0,999739	2021-05-28	United States
ORF1ab_2230_T	ORF1ab	2230	SRR14858316	6954	T	C	1	2021-05-28	United States
ORF1ab_3674_NA	ORF1ab	3674	SRR14858316	11287	G	-TCTGGTTTT	0,780402	2021-05-28	United States
ORF1ab_3676_S	ORF1ab	3676	SRR14858316	11291	G	A	0,992366	2021-05-28	United States
ORF1ab_3677_L	ORF1ab	3677	SRR14858316	11296	T	G	1	2021-05-28	United States
ORF1ab_314_L	ORF1ab	314	SRR14858316	14408	C	T	0,99957	2021-05-28	United States
S_68_NA	S	68	SRR14858316	21764	A	-TACATG	0,891135	2021-05-28	United States
S_143_NA	S	143	SRR14858316	21990	T	-TTA	0,801909	2021-05-28	United States
S_236_S	S	236	SRR14858316	22268	A	T	0,050581	2021-05-28	United States
S_501_Y	S	501	SRR14858316	23063	A	T	1	2021-05-28	United States
S_570_D	S	570	SRR14858316	23271	C	A	0,999624	2021-05-28	United States
S_614_G	S	614	SRR14858316	23403	A	G	0,999816	2021-05-28	United States
S_681_H	S	681	SRR14858316	23604	C	A	0,99991	2021-05-28	United States
S_716_I	S	716	SRR14858316	23709	C	T	0,999819	2021-05-28	United States
S_982_A	S	982	SRR14858316	24506	T	G	1	2021-05-28	United States
S_1118_H	S	1118	SRR14858316	24914	G	C	0,999515	2021-05-28	United States
ORF3a_131_C	ORF3a	131	SRR14858316	25785	G	T	0,999437	2021-05-28	United States
ORF8_27_*	ORF8	27	SRR14858316	27972	C	T	1	2021-05-28	United States
ORF8_51_V	ORF8	51	SRR14858316	28045	C	T	0,99942	2021-05-28	United States
ORF8_52_I	ORF8	52	SRR14858316	28048	G	T	0,999618	2021-05-28	United States
ORF8_68_*	ORF8	68	SRR14858316	28095	A	T	0,995387	2021-05-28	United States
ORF8_73_C	ORF8	73	SRR14858316	28111	A	G	0,999793	2021-05-28	United States
N_3_H	N	3	SRR14858316	28280	G	C	1	2021-05-28	United States
N_3_V	N	3	SRR14858316	28281	A	T	0,999844	2021-05-28	United States
N_3_E	N	3	SRR14858316	28282	T	A	0,999534	2021-05-28	United States
N_203_K	N	203	SRR14858316	28881	G	A	1	2021-05-28	United States
N_204_R	N	204	SRR14858316	28883	G	C	1	2021-05-28	United States
N_235_F	N	235	SRR14858316	28977	C	T	0,998606	2021-05-28	United States
ORF1ab_265_I	ORF1ab	265	SRR14858318	1059	C	T	0,999527	2021-05-27	United States
ORF1ab_558_F	ORF1ab	558	SRR14858318	1938	C	T	0,999311	2021-05-27	United States
ORF1ab_1946_S	ORF1ab	1946	SRR14858318	6101	G	A	0,998393	2021-05-27	United States
ORF1ab_3201_P	ORF1ab	3201	SRR14858318	9867	T	C	1	2021-05-27	United States
ORF1ab_3674_NA	ORF1ab	3674	SRR14858318	11287	G	-TCTGGTTTT	0,767204	2021-05-27	United States
ORF1ab_3676_S	ORF1ab	3676	SRR14858318	11291	G	A	0,99696	2021-05-27	United States
ORF1ab_3677_L	ORF1ab	3677	SRR14858318	11296	T	G	1	2021-05-27	United States
ORF1ab_3976_F	ORF1ab	3976	SRR14858318	12191	G	T	0,999594	2021-05-27	United States
ORF1ab_314_L	ORF1ab	314	SRR14858318	14408	C	T	0,999447	2021-05-27	United States
ORF1ab_1011_H	ORF1ab	1011	SRR14858318	16500	A	C	0,996774	2021-05-27	United States
ORF1ab_1619_Y	ORF1ab	1619	SRR14858318	18322	C	T	0,99921	2021-05-27	United States
S_95_I	S	95	SRR14858318	21846	C	T	1	2021-05-27	United States
S_253_G	S	253	SRR14858318	22320	A	G	0,999468	2021-05-27	United States
S_477_N	S	477	SRR14858318	22992	G	A	0,99964	2021-05-27	United States
S_614_G	S	614	SRR14858318	23403	A	G	0,999899	2021-05-27	United States
S_677_H	S	677	SRR14858318	23593	G	T	0,9996	2021-05-27	United States
S_957_R	S	957	SRR14858318	24432	A	G	0,999445	2021-05-27	United States
ORF3a_42_L	ORF3a	42	SRR14858318	25517	C	T	0,992824	2021-05-27	United States
ORF3a_57_H	ORF3a	57	SRR14858318	25563	G	T	1	2021-05-27	United States
ORF3a_151_I	ORF3a	151	SRR14858318	25844	C	T	0,133574	2021-05-27	United States
ORF8_11_I	ORF8	11	SRR14858318	27925	C	T	1	2021-05-27	United States
N_13_L	N	13	SRR14858318	28311	C	T	0,999697	2021-05-27	United States
N_202_R	N	202	SRR14858318	28879	T	G	1	2021-05-27	United States
N_348_H	N	348	SRR14858318	29315	G	C	0,998974	2021-05-27	United States
ORF1ab_1001_I	ORF1ab	1001	SRR14858319	3267	C	T	0,999799	2021-05-20	United States
ORF1ab_1708_D	ORF1ab	1708	SRR14858319	5388	C	A	0,999875	2021-05-20	United States
ORF1ab_2230_T	ORF1ab	2230	SRR14858319	6954	T	C	1	2021-05-20	United States
ORF1ab_2699_V	ORF1ab	2699	SRR14858319	8360	A	G	1	2021-05-20	United States
ORF1ab_3674_NA	ORF1ab	3674	SRR14858319	11287	G	-TCTGGTTTT	0,719607	2021-05-20	United States
ORF1ab_3676_S	ORF1ab	3676	SRR14858319	11291	G	A	1	2021-05-20	United States
ORF1ab_3677_L	ORF1ab	3677	SRR14858319	11296	T	G	1	2021-05-20	United States
ORF1ab_3966_R	ORF1ab	3966	SRR14858319	12162	A	G	0,991583	2021-05-20	United States
ORF1ab_314_L	ORF1ab	314	SRR14858319	14408	C	T	0,999542	2021-05-20	United States
ORF1ab_1383_R	ORF1ab	1383	SRR14858319	17615	A	G	0,999663	2021-05-20	United States
ORF1ab_2557_R	ORF1ab	2557	SRR14858319	21137	A	G	1	2021-05-20	United States
S_30_H	S	30	SRR14858319	21650	A	C	0,0793651	2021-05-20	United States
S_68_NA	S	68	SRR14858319	21764	A	-TACATG	0,898543	2021-05-20	United States
S_143_NA	S	143	SRR14858319	21990	T	-TTA	0,798381	2021-05-20	United States
S_501_Y	S	501	SRR14858319	23063	A	T	1	2021-05-20	United States
S_570_D	S	570	SRR14858319	23271	C	A	0,999385	2021-05-20	United States
S_614_G	S	614	SRR14858319	23403	A	G	0,999931	2021-05-20	United States
S_681_H	S	681	SRR14858319	23604	C	A	1	2021-05-20	United States
S_716_I	S	716	SRR14858319	23709	C	T	0,999873	2021-05-20	United States
S_982_A	S	982	SRR14858319	24506	T	G	1	2021-05-20	United States
S_1118_H	S	1118	SRR14858319	24914	G	C	1	2021-05-20	United States
S_1191_N	S	1191	SRR14858319	25135	G	T	0,999648	2021-05-20	United States
ORF3a_134_L	ORF3a	134	SRR14858319	25793	G	T	1	2021-05-20	United States
ORF8_27_*	ORF8	27	SRR14858319	27972	C	T	0,999104	2021-05-20	United States
ORF8_52_I	ORF8	52	SRR14858319	28048	G	T	1	2021-05-20	United States
ORF8_73_C	ORF8	73	SRR14858319	28111	A	G	0,984812	2021-05-20	United States
N_3_H	N	3	SRR14858319	28280	G	C	0,950229	2021-05-20	United States
N_3_V	N	3	SRR14858319	28281	A	T	0,950329	2021-05-20	United States
N_3_E	N	3	SRR14858319	28282	T	A	0,949963	2021-05-20	United States
N_203_K	N	203	SRR14858319	28881	G	A	1	2021-05-20	United States
N_204_R	N	204	SRR14858319	28883	G	C	1	2021-05-20	United States
N_235_F	N	235	SRR14858319	28977	C	T	0,996737	2021-05-20	United States
ORF1ab_599_V	ORF1ab	599	SRR14858320	2061	C	T	0,996885	2021-05-28	United States
ORF1ab_1001_I	ORF1ab	1001	SRR14858320	3267	C	T	1	2021-05-28	United States
ORF1ab_1204_V	ORF1ab	1204	SRR14858320	3876	C	T	1	2021-05-28	United States
ORF1ab_1708_D	ORF1ab	1708	SRR14858320	5388	C	A	1	2021-05-28	United States
ORF1ab_2230_T	ORF1ab	2230	SRR14858320	6954	T	C	1	2021-05-28	United States
ORF1ab_2891_V	ORF1ab	2891	SRR14858320	8937	C	T	1	2021-05-28	United States
ORF1ab_3674_NA	ORF1ab	3674	SRR14858320	11287	G	-TCTGGTTTT	0,742266	2021-05-28	United States
ORF1ab_3676_S	ORF1ab	3676	SRR14858320	11291	G	A	1	2021-05-28	United States
ORF1ab_3677_L	ORF1ab	3677	SRR14858320	11296	T	G	1	2021-05-28	United States
ORF1ab_3966_R	ORF1ab	3966	SRR14858320	12162	A	G	1	2021-05-28	United States
ORF1ab_314_L	ORF1ab	314	SRR14858320	14408	C	T	0,999286	2021-05-28	United States
ORF1ab_1383_R	ORF1ab	1383	SRR14858320	17615	A	G	1	2021-05-28	United States
ORF1ab_2270_Y	ORF1ab	2270	SRR14858320	20275	G	T	0,992908	2021-05-28	United States
S_68_NA	S	68	SRR14858320	21764	A	-TACATG	0,898812	2021-05-28	United States
S_143_NA	S	143	SRR14858320	21990	T	-TTA	0,802826	2021-05-28	United States
S_501_Y	S	501	SRR14858320	23063	A	T	1	2021-05-28	United States
S_570_D	S	570	SRR14858320	23271	C	A	0,999883	2021-05-28	United States
S_614_G	S	614	SRR14858320	23403	A	G	0,999526	2021-05-28	United States
S_681_H	S	681	SRR14858320	23604	C	A	0,999551	2021-05-28	United States
S_716_I	S	716	SRR14858320	23709	C	T	0,999774	2021-05-28	United States
S_982_A	S	982	SRR14858320	24506	T	G	0,999659	2021-05-28	United States
S_1118_H	S	1118	SRR14858320	24914	G	C	0,999711	2021-05-28	United States
ORF3a_38_L	ORF3a	38	SRR14858320	25505	A	T	0,999409	2021-05-28	United States
ORF8_27_*	ORF8	27	SRR14858320	27972	C	T	1	2021-05-28	United States
ORF8_52_I	ORF8	52	SRR14858320	28048	G	T	0,999565	2021-05-28	United States
ORF8_73_C	ORF8	73	SRR14858320	28111	A	G	1	2021-05-28	United States
N_3_H	N	3	SRR14858320	28280	G	C	1	2021-05-28	United States
N_3_V	N	3	SRR14858320	28281	A	T	0,999682	2021-05-28	United States
N_3_E	N	3	SRR14858320	28282	T	A	0,999842	2021-05-28	United States
N_203_K	N	203	SRR14858320	28881	G	A	1	2021-05-28	United States
N_204_R	N	204	SRR14858320	28883	G	C	1	2021-05-28	United States
N_235_F	N	235	SRR14858320	28977	C	T	1	2021-05-28	United States
ORF1ab_481_F	ORF1ab	481	SRR14858322	1707	C	T	0,999302	2021-05-18	United States
ORF1ab_1001_I	ORF1ab	1001	SRR14858322	3267	C	T	0,99975	2021-05-18	United States
ORF1ab_1708_D	ORF1ab	1708	SRR14858322	5388	C	A	0,999799	2021-05-18	United States
ORF1ab_2124_I	ORF1ab	2124	SRR14858322	6636	C	T	1	2021-05-18	United States
ORF1ab_2230_T	ORF1ab	2230	SRR14858322	6954	T	C	1	2021-05-18	United States
ORF1ab_3596_H	ORF1ab	3596	SRR14858322	11053	G	T	0,99819	2021-05-18	United States
ORF1ab_3674_NA	ORF1ab	3674	SRR14858322	11287	G	-TCTGGTTTT	0,699476	2021-05-18	United States
ORF1ab_3676_S	ORF1ab	3676	SRR14858322	11291	G	A	0,997475	2021-05-18	United States
ORF1ab_3677_L	ORF1ab	3677	SRR14858322	11296	T	G	1	2021-05-18	United States
ORF1ab_3748_I	ORF1ab	3748	SRR14858322	11507	G	A	0,999762	2021-05-18	United States
ORF1ab_314_L	ORF1ab	314	SRR14858322	14408	C	T	0,999033	2021-05-18	United States
S_19_I	S	19	SRR14858322	21618	C	T	1	2021-05-18	United States
S_30_H	S	30	SRR14858322	21650	A	C	0,0747922	2021-05-18	United States
S_68_NA	S	68	SRR14858322	21764	A	-TACATG	0,896372	2021-05-18	United States
S_143_NA	S	143	SRR14858322	21990	T	-TTA	0,808859	2021-05-18	United States
S_501_Y	S	501	SRR14858322	23063	A	T	1	2021-05-18	United States
S_570_D	S	570	SRR14858322	23271	C	A	0,999928	2021-05-18	United States
S_614_G	S	614	SRR14858322	23403	A	G	0,999784	2021-05-18	United States
S_681_H	S	681	SRR14858322	23604	C	A	1	2021-05-18	United States
S_716_I	S	716	SRR14858322	23709	C	T	0,999744	2021-05-18	United States
S_982_A	S	982	SRR14858322	24506	T	G	0,999771	2021-05-18	United States
S_1118_H	S	1118	SRR14858322	24914	G	C	0,999906	2021-05-18	United States
ORF8_27_*	ORF8	27	SRR14858322	27972	C	T	0,999712	2021-05-18	United States
ORF8_52_I	ORF8	52	SRR14858322	28048	G	T	1	2021-05-18	United States
ORF8_73_C	ORF8	73	SRR14858322	28111	A	G	0,974213	2021-05-18	United States
N_3_H	N	3	SRR14858322	28280	G	C	0,925348	2021-05-18	United States
N_3_V	N	3	SRR14858322	28281	A	T	0,925487	2021-05-18	United States
N_3_E	N	3	SRR14858322	28282	T	A	0,925618	2021-05-18	United States
N_203_K	N	203	SRR14858322	28881	G	A	0,99705	2021-05-18	United States
N_204_R	N	204	SRR14858322	28883	G	C	0,997041	2021-05-18	United States
N_235_F	N	235	SRR14858322	28977	C	T	1	2021-05-18	United States
ORF1ab_148_A	ORF1ab	148	SRR14858324	708	A	C	0,0792625	2021-05-18	United States
ORF1ab_204_F	ORF1ab	204	SRR14858324	875	C	T	0,923858	2021-05-18	United States
ORF1ab_1500_R	ORF1ab	1500	SRR14858324	4764	A	G	1	2021-05-18	United States
ORF1ab_1520_F	ORF1ab	1520	SRR14858324	4824	C	T	1	2021-05-18	United States
ORF1ab_2293_G	ORF1ab	2293	SRR14858324	7142	A	G	1	2021-05-18	United States
ORF1ab_2790_T	ORF1ab	2790	SRR14858324	8634	T	C	1	2021-05-18	United States
ORF1ab_3117_A	ORF1ab	3117	SRR14858324	9614	A	G	1	2021-05-18	United States
ORF1ab_3143_V	ORF1ab	3143	SRR14858324	9693	C	T	0,999643	2021-05-18	United States
ORF1ab_3163_S	ORF1ab	3163	SRR14858324	9754	A	C	0,999709	2021-05-18	United States
ORF1ab_3674_NA	ORF1ab	3674	SRR14858324	11287	G	-TCTGGTTTT	0,716873	2021-05-18	United States
ORF1ab_3676_S	ORF1ab	3676	SRR14858324	11291	G	A	1	2021-05-18	United States
ORF1ab_3677_L	ORF1ab	3677	SRR14858324	11296	T	G	1	2021-05-18	United States
ORF1ab_314_L	ORF1ab	314	SRR14858324	14408	C	T	0,999759	2021-05-18	United States
ORF1ab_662_S	ORF1ab	662	SRR14858324	15451	G	A	0,978994	2021-05-18	United States
ORF1ab_1000_L	ORF1ab	1000	SRR14858324	16466	C	T	0,999693	2021-05-18	United States
S_18_R	S	18	SRR14858324	21615	T	G	1	2021-05-18	United States
S_68_NA	S	68	SRR14858324	21764	A	-TACATG	0,902642	2021-05-18	United States
S_95_I	S	95	SRR14858324	21846	C	T	0,999844	2021-05-18	United States
S_158_S	S	158	SRR14858324	22036	A	C	0,989587	2021-05-18	United States
S_440_K	S	440	SRR14858324	22882	T	G	0,999552	2021-05-18	United States
S_484_K	S	484	SRR14858324	23012	G	A	0,999306	2021-05-18	United States
S_614_G	S	614	SRR14858324	23403	A	G	0,999912	2021-05-18	United States
S_688_V	S	688	SRR14858324	23625	C	T	0,99885	2021-05-18	United States
S_764_K	S	764	SRR14858324	23854	C	A	0,972698	2021-05-18	United States
ORF3a_256_NA	ORF3a	256	SRR14858324	26160	T	-A	0,920732	2021-05-18	United States
N_213_Y	N	213	SRR14858324	28910	A	T	1	2021-05-18	United States
ORF1ab_224_I	ORF1ab	224	SRR14858326	936	C	T	0,999873	2021-05-25	United States
ORF1ab_1001_I	ORF1ab	1001	SRR14858326	3267	C	T	0,999559	2021-05-25	United States
ORF1ab_1034_F	ORF1ab	1034	SRR14858326	3365	C	T	1	2021-05-25	United States
ORF1ab_1049_NA	ORF1ab	1049	SRR14858326	3412	T	+A	0,0538802	2021-05-25	United States
ORF1ab_1250_I	ORF1ab	1250	SRR14858326	4014	C	T	1	2021-05-25	United States
ORF1ab_1342_V	ORF1ab	1342	SRR14858326	4290	C	T	0,122589	2021-05-25	United States
ORF1ab_1346_P	ORF1ab	1346	SRR14858326	4302	T	C	0,0550379	2021-05-25	United States
ORF1ab_1357_L	ORF1ab	1357	SRR14858326	4335	C	T	0,0628003	2021-05-25	United States
ORF1ab_1708_D	ORF1ab	1708	SRR14858326	5388	C	A	1	2021-05-25	United States
ORF1ab_2230_T	ORF1ab	2230	SRR14858326	6954	T	C	1	2021-05-25	United States
ORF1ab_3674_NA	ORF1ab	3674	SRR14858326	11287	G	-TCTGGTTTT	0,69295	2021-05-25	United States
ORF1ab_3676_S	ORF1ab	3676	SRR14858326	11291	G	A	0,989529	2021-05-25	United States
ORF1ab_3677_L	ORF1ab	3677	SRR14858326	11296	T	G	1	2021-05-25	United States
ORF1ab_3966_R	ORF1ab	3966	SRR14858326	12162	A	G	0,977374	2021-05-25	United States
ORF1ab_4089_S	ORF1ab	4089	SRR14858326	12531	T	C	0,0804931	2021-05-25	United States
ORF1ab_113_H	ORF1ab	113	SRR14858326	13804	T	C	0,0689441	2021-05-25	United States
ORF1ab_314_L	ORF1ab	314	SRR14858326	14408	C	T	0,999813	2021-05-25	United States
ORF1ab_1383_R	ORF1ab	1383	SRR14858326	17615	A	G	1	2021-05-25	United States
ORF1ab_1832_T	ORF1ab	1832	SRR14858326	18961	G	A	0,111053	2021-05-25	United States
ORF1ab_2352_NA	ORF1ab	2352	SRR14858326	20522	A	-T	0,0608637	2021-05-25	United States
ORF1ab_2557_R	ORF1ab	2557	SRR14858326	21137	A	G	0,999802	2021-05-25	United States
S_68_NA	S	68	SRR14858326	21764	A	-TACATG	0,899214	2021-05-25	United States
S_143_NA	S	143	SRR14858326	21990	T	-TTA	0,790832	2021-05-25	United States
S_501_Y	S	501	SRR14858326	23063	A	T	0,999039	2021-05-25	United States
S_520_V	S	520	SRR14858326	23121	C	T	0,0620872	2021-05-25	United States
S_570_D	S	570	SRR14858326	23271	C	A	0,999781	2021-05-25	United States
S_614_G	S	614	SRR14858326	23403	A	G	0,999624	2021-05-25	United States
S_681_H	S	681	SRR14858326	23604	C	A	0,999814	2021-05-25	United States
S_716_I	S	716	SRR14858326	23709	C	T	0,999807	2021-05-25	United States
S_812_L	S	812	SRR14858326	23997	C	T	0,0570627	2021-05-25	United States
S_982_A	S	982	SRR14858326	24506	T	G	1	2021-05-25	United States
S_1118_H	S	1118	SRR14858326	24914	G	C	0,999703	2021-05-25	United States
S_1191_N	S	1191	SRR14858326	25135	G	T	0,940946	2021-05-25	United States
ORF7a_17_P	ORF7a	17	SRR14858326	27443	T	C	0,0579735	2021-05-25	United States
ORF8_27_*	ORF8	27	SRR14858326	27972	C	T	0,999636	2021-05-25	United States
ORF8_52_I	ORF8	52	SRR14858326	28048	G	T	1	2021-05-25	United States
ORF8_73_C	ORF8	73	SRR14858326	28111	A	G	1	2021-05-25	United States
N_3_H	N	3	SRR14858326	28280	G	C	0,999773	2021-05-25	United States
N_3_V	N	3	SRR14858326	28281	A	T	0,999887	2021-05-25	United States
N_3_E	N	3	SRR14858326	28282	T	A	0,999887	2021-05-25	United States
N_203_K	N	203	SRR14858326	28881	G	A	1	2021-05-25	United States
N_204_R	N	204	SRR14858326	28883	G	C	1	2021-05-25	United States
N_235_F	N	235	SRR14858326	28977	C	T	1	2021-05-25	United States
ORF1ab_1001_I	ORF1ab	1001	SRR14858327	3267	C	T	1	2021-05-12	United States
ORF1ab_1708_D	ORF1ab	1708	SRR14858327	5388	C	A	0,999719	2021-05-12	United States
ORF1ab_1920_H	ORF1ab	1920	SRR14858327	6023	T	C	0,990424	2021-05-12	United States
ORF1ab_2230_T	ORF1ab	2230	SRR14858327	6954	T	C	1	2021-05-12	United States
ORF1ab_2259_I	ORF1ab	2259	SRR14858327	7042	G	T	1	2021-05-12	United States
ORF1ab_3674_NA	ORF1ab	3674	SRR14858327	11287	G	-TCTGGTTTT	0,688908	2021-05-12	United States
ORF1ab_3676_S	ORF1ab	3676	SRR14858327	11291	G	A	0,996795	2021-05-12	United States
ORF1ab_3677_L	ORF1ab	3677	SRR14858327	11296	T	G	1	2021-05-12	United States
ORF1ab_218_L	ORF1ab	218	SRR14858327	14120	C	T	0,977575	2021-05-12	United States
ORF1ab_314_L	ORF1ab	314	SRR14858327	14408	C	T	0,999132	2021-05-12	United States
S_68_NA	S	68	SRR14858327	21764	A	-TACATG	0,895452	2021-05-12	United States
S_143_NA	S	143	SRR14858327	21990	T	-TTA	0,806665	2021-05-12	United States
S_501_Y	S	501	SRR14858327	23063	A	T	1	2021-05-12	United States
S_570_D	S	570	SRR14858327	23271	C	A	0,999685	2021-05-12	United States
S_614_G	S	614	SRR14858327	23403	A	G	0,999921	2021-05-12	United States
S_681_H	S	681	SRR14858327	23604	C	A	1	2021-05-12	United States
S_716_I	S	716	SRR14858327	23709	C	T	1	2021-05-12	United States
S_982_A	S	982	SRR14858327	24506	T	G	1	2021-05-12	United States
S_1118_H	S	1118	SRR14858327	24914	G	C	0,999753	2021-05-12	United States
ORF3a_27_Y	ORF3a	27	SRR14858327	25471	G	T	0,979163	2021-05-12	United States
ORF8_27_*	ORF8	27	SRR14858327	27972	C	T	0,999463	2021-05-12	United States
ORF8_52_I	ORF8	52	SRR14858327	28048	G	T	1	2021-05-12	United States
ORF8_68_*	ORF8	68	SRR14858327	28095	A	T	0,997315	2021-05-12	United States
ORF8_73_C	ORF8	73	SRR14858327	28111	A	G	0,999788	2021-05-12	United States
N_3_H	N	3	SRR14858327	28280	G	C	1	2021-05-12	United States
N_3_V	N	3	SRR14858327	28281	A	T	0,999884	2021-05-12	United States
N_3_E	N	3	SRR14858327	28282	T	A	0,999884	2021-05-12	United States
N_203_K	N	203	SRR14858327	28881	G	A	1	2021-05-12	United States
N_204_R	N	204	SRR14858327	28883	G	C	1	2021-05-12	United States
N_235_F	N	235	SRR14858327	28977	C	T	0,998837	2021-05-12	United States
N_271_I	N	271	SRR14858327	29085	C	T	1	2021-05-12	United States
N_383_A	N	383	SRR14858327	29420	C	G	1	2021-05-12	United States
ORF1ab_45_Y	ORF1ab	45	SRR14858328	398	C	T	0,99964	2021-05-11	United States
ORF1ab_1001_I	ORF1ab	1001	SRR14858328	3267	C	T	0,999831	2021-05-11	United States
ORF1ab_1708_D	ORF1ab	1708	SRR14858328	5388	C	A	1	2021-05-11	United States
ORF1ab_2061_F	ORF1ab	2061	SRR14858328	6446	G	T	0,999737	2021-05-11	United States
ORF1ab_2230_T	ORF1ab	2230	SRR14858328	6954	T	C	1	2021-05-11	United States
ORF1ab_2588_NA	ORF1ab	2588	SRR14858328	8029	T	+A	0,063122	2021-05-11	United States
ORF1ab_3674_NA	ORF1ab	3674	SRR14858328	11287	G	-TCTGGTTTT	0,684415	2021-05-11	United States
ORF1ab_3676_S	ORF1ab	3676	SRR14858328	11291	G	A	1	2021-05-11	United States
ORF1ab_3677_L	ORF1ab	3677	SRR14858328	11296	T	G	1	2021-05-11	United States
ORF1ab_218_L	ORF1ab	218	SRR14858328	14120	C	T	1	2021-05-11	United States
ORF1ab_248_F	ORF1ab	248	SRR14858328	14209	G	T	1	2021-05-11	United States
ORF1ab_314_L	ORF1ab	314	SRR14858328	14408	C	T	0,999638	2021-05-11	United States
ORF1ab_1728_D	ORF1ab	1728	SRR14858328	18651	G	T	0,068243	2021-05-11	United States
S_68_NA	S	68	SRR14858328	21764	A	-TACATG	0,897237	2021-05-11	United States
S_80_Y	S	80	SRR14858328	21800	G	T	1	2021-05-11	United States
S_136_Y	S	136	SRR14858328	21969	G	A	0,0648034	2021-05-11	United States
S_143_NA	S	143	SRR14858328	21990	T	-TTA	0,806858	2021-05-11	United States
S_501_Y	S	501	SRR14858328	23063	A	T	1	2021-05-11	United States
S_570_D	S	570	SRR14858328	23271	C	A	0,999621	2021-05-11	United States
S_614_G	S	614	SRR14858328	23403	A	G	0,999945	2021-05-11	United States
S_681_H	S	681	SRR14858328	23604	C	A	1	2021-05-11	United States
S_716_I	S	716	SRR14858328	23709	C	T	1	2021-05-11	United States
S_982_A	S	982	SRR14858328	24506	T	G	1	2021-05-11	United States
S_1099_D	S	1099	SRR14858328	24858	G	A	0,0517442	2021-05-11	United States
S_1118_H	S	1118	SRR14858328	24914	G	C	0,999645	2021-05-11	United States
ORF6_61_H	ORF6	61	SRR14858328	27382	G	C	1	2021-05-11	United States
ORF6_61_V	ORF6	61	SRR14858328	27383	A	T	0,999717	2021-05-11	United States
ORF8_27_*	ORF8	27	SRR14858328	27972	C	T	0,999589	2021-05-11	United States
ORF8_52_I	ORF8	52	SRR14858328	28048	G	T	1	2021-05-11	United States
ORF8_64_D	ORF8	64	SRR14858328	28085	G	T	1	2021-05-11	United States
ORF8_68_*	ORF8	68	SRR14858328	28095	A	T	0,999508	2021-05-11	United States
ORF8_73_C	ORF8	73	SRR14858328	28111	A	G	0,720675	2021-05-11	United States
ORF8_92_K	ORF8	92	SRR14858328	28167	G	A	0,342755	2021-05-11	United States
N_3_H	N	3	SRR14858328	28280	G	C	0,593274	2021-05-11	United States
N_3_V	N	3	SRR14858328	28281	A	T	0,588549	2021-05-11	United States
N_3_E	N	3	SRR14858328	28282	T	A	0,588501	2021-05-11	United States
N_203_K	N	203	SRR14858328	28881	G	A	1	2021-05-11	United States
N_204_R	N	204	SRR14858328	28883	G	C	1	2021-05-11	United States
N_235_F	N	235	SRR14858328	28977	C	T	1	2021-05-11	United States
ORF1ab_78_A	ORF1ab	78	SRR14858329	497	A	G	1	2021-06-02	United States
ORF1ab_1188_L	ORF1ab	1188	SRR14858329	3828	C	T	1	2021-06-02	United States
ORF1ab_1795_Q	ORF1ab	1795	SRR14858329	5648	A	C	0,999856	2021-06-02	United States
ORF1ab_2001_T	ORF1ab	2001	SRR14858329	6266	G	A	1	2021-06-02	United States
ORF1ab_2786_T	ORF1ab	2786	SRR14858329	8622	T	C	0,999089	2021-06-02	United States
ORF1ab_3674_NA	ORF1ab	3674	SRR14858329	11287	G	-TCTGGTTTT	0,745502	2021-06-02	United States
ORF1ab_3676_S	ORF1ab	3676	SRR14858329	11291	G	A	0,995192	2021-06-02	United States
ORF1ab_3677_L	ORF1ab	3677	SRR14858329	11296	T	G	1	2021-06-02	United States
ORF1ab_314_L	ORF1ab	314	SRR14858329	14408	C	T	1	2021-06-02	United States
ORF1ab_1264_D	ORF1ab	1264	SRR14858329	17259	G	T	1	2021-06-02	United States
S_138_Y	S	138	SRR14858329	21974	G	T	0,999227	2021-06-02	United States
S_190_S	S	190	SRR14858329	22132	G	T	1	2021-06-02	United States
S_417_T	S	417	SRR14858329	22812	A	C	0,998984	2021-06-02	United States
S_484_K	S	484	SRR14858329	23012	G	A	0,999468	2021-06-02	United States
S_501_Y	S	501	SRR14858329	23063	A	T	0,999136	2021-06-02	United States
S_614_G	S	614	SRR14858329	23403	A	G	0,999864	2021-06-02	United States
S_655_Y	S	655	SRR14858329	23525	C	T	0,99977	2021-06-02	United States
S_1027_I	S	1027	SRR14858329	24642	C	T	1	2021-06-02	United States
S_1176_F	S	1176	SRR14858329	25088	G	T	1	2021-06-02	United States
ORF3a_253_P	ORF3a	253	SRR14858329	26149	T	C	0,998991	2021-06-02	United States
ORF8_92_K	ORF8	92	SRR14858329	28167	G	A	1	2021-06-02	United States
N_80_R	N	80	SRR14858329	28512	C	G	1	2021-06-02	United States
N_202_C	N	202	SRR14858329	28877	A	T	1	2021-06-02	United States
N_202_T	N	202	SRR14858329	28878	G	C	1	2021-06-02	United States
N_203_K	N	203	SRR14858329	28881	G	A	1	2021-06-02	United States
N_204_R	N	204	SRR14858329	28883	G	C	1	2021-06-02	United States
N_402_Y	N	402	SRR14858329	29477	G	T	1	2021-06-02	United States
N_413_I	N	413	SRR14858329	29511	G	T	0,998724	2021-06-02	United States
ORF1ab_656_V	ORF1ab	656	SRR14858330	2232	C	T	0,999722	2021-05-20	United States
ORF1ab_1001_I	ORF1ab	1001	SRR14858330	3267	C	T	1	2021-05-20	United States
ORF1ab_1708_D	ORF1ab	1708	SRR14858330	5388	C	A	0,999814	2021-05-20	United States
ORF1ab_2230_T	ORF1ab	2230	SRR14858330	6954	T	C	1	2021-05-20	United States
ORF1ab_2259_I	ORF1ab	2259	SRR14858330	7042	G	T	1	2021-05-20	United States
ORF1ab_2344_T	ORF1ab	2344	SRR14858330	7295	G	A	1	2021-05-20	United States
ORF1ab_2613_F	ORF1ab	2613	SRR14858330	8102	G	T	0,996673	2021-05-20	United States
ORF1ab_3674_NA	ORF1ab	3674	SRR14858330	11287	G	-TCTGGTTTT	0,727057	2021-05-20	United States
ORF1ab_3676_S	ORF1ab	3676	SRR14858330	11291	G	A	0,989501	2021-05-20	United States
ORF1ab_3677_L	ORF1ab	3677	SRR14858330	11296	T	G	0,998279	2021-05-20	United States
ORF1ab_4159_I	ORF1ab	4159	SRR14858330	12741	C	T	0,996072	2021-05-20	United States
ORF1ab_218_L	ORF1ab	218	SRR14858330	14120	C	T	0,991228	2021-05-20	United States
ORF1ab_314_L	ORF1ab	314	SRR14858330	14408	C	T	0,999789	2021-05-20	United States
ORF1ab_2321_S	ORF1ab	2321	SRR14858330	20428	C	T	1	2021-05-20	United States
ORF1ab_2346_T	ORF1ab	2346	SRR14858330	20504	T	C	1	2021-05-20	United States
S_68_NA	S	68	SRR14858330	21764	A	-TACATG	0,898641	2021-05-20	United States
S_143_NA	S	143	SRR14858330	21990	T	-TTA	0,791659	2021-05-20	United States
S_251_T	S	251	SRR14858330	22313	C	A	0,187611	2021-05-20	United States
S_501_Y	S	501	SRR14858330	23063	A	T	1	2021-05-20	United States
S_570_D	S	570	SRR14858330	23271	C	A	0,984672	2021-05-20	United States
S_614_G	S	614	SRR14858330	23403	A	G	1	2021-05-20	United States
S_681_H	S	681	SRR14858330	23604	C	A	1	2021-05-20	United States
S_716_I	S	716	SRR14858330	23709	C	T	0,995761	2021-05-20	United States
S_982_A	S	982	SRR14858330	24506	T	G	0,999301	2021-05-20	United States
S_1118_H	S	1118	SRR14858330	24914	G	C	0,999594	2021-05-20	United States
ORF3a_27_Y	ORF3a	27	SRR14858330	25471	G	T	0,994201	2021-05-20	United States
ORF8_27_*	ORF8	27	SRR14858330	27972	C	T	0,999776	2021-05-20	United States
ORF8_52_I	ORF8	52	SRR14858330	28048	G	T	1	2021-05-20	United States
ORF8_68_*	ORF8	68	SRR14858330	28095	A	T	0,998275	2021-05-20	United States
ORF8_73_C	ORF8	73	SRR14858330	28111	A	G	0,998203	2021-05-20	United States
N_3_H	N	3	SRR14858330	28280	G	C	1	2021-05-20	United States
N_3_V	N	3	SRR14858330	28281	A	T	0,999857	2021-05-20	United States
N_3_E	N	3	SRR14858330	28282	T	A	1	2021-05-20	United States
N_203_K	N	203	SRR14858330	28881	G	A	1	2021-05-20	United States
N_204_R	N	204	SRR14858330	28883	G	C	1	2021-05-20	United States
N_235_F	N	235	SRR14858330	28977	C	T	1	2021-05-20	United States
N_271_I	N	271	SRR14858330	29085	C	T	1	2021-05-20	United States
N_383_A	N	383	SRR14858330	29420	C	G	0,994286	2021-05-20	United States
ORF1ab_1001_I	ORF1ab	1001	SRR14858331	3267	C	T	1	2021-05-21	United States
ORF1ab_1708_D	ORF1ab	1708	SRR14858331	5388	C	A	0,999902	2021-05-21	United States
ORF1ab_2166_I	ORF1ab	2166	SRR14858331	6762	C	T	0,999751	2021-05-21	United States
ORF1ab_2230_T	ORF1ab	2230	SRR14858331	6954	T	C	1	2021-05-21	United States
ORF1ab_3674_NA	ORF1ab	3674	SRR14858331	11287	G	-TCTGGTTTT	0,739833	2021-05-21	United States
ORF1ab_3676_S	ORF1ab	3676	SRR14858331	11291	G	A	0,990476	2021-05-21	United States
ORF1ab_3677_L	ORF1ab	3677	SRR14858331	11296	T	G	0,998405	2021-05-21	United States
ORF1ab_4087_I	ORF1ab	4087	SRR14858331	12525	C	T	0,99755	2021-05-21	United States
ORF1ab_218_L	ORF1ab	218	SRR14858331	14120	C	T	0,998879	2021-05-21	United States
ORF1ab_314_L	ORF1ab	314	SRR14858331	14408	C	T	0,99977	2021-05-21	United States
ORF1ab_1087_Y	ORF1ab	1087	SRR14858331	16726	C	T	0,999789	2021-05-21	United States
ORF1ab_1662_V	ORF1ab	1662	SRR14858331	18452	C	T	0,53725	2021-05-21	United States
S_30_H	S	30	SRR14858331	21650	A	C	0,0607187	2021-05-21	United States
S_68_NA	S	68	SRR14858331	21764	A	-TACATG	0,906186	2021-05-21	United States
S_143_NA	S	143	SRR14858331	21990	T	-TTA	0,807781	2021-05-21	United States
S_501_Y	S	501	SRR14858331	23063	A	T	1	2021-05-21	United States
S_570_D	S	570	SRR14858331	23271	C	A	0,99895	2021-05-21	United States
S_614_G	S	614	SRR14858331	23403	A	G	0,999812	2021-05-21	United States
S_681_H	S	681	SRR14858331	23604	C	A	0,999804	2021-05-21	United States
S_716_I	S	716	SRR14858331	23709	C	T	0,999895	2021-05-21	United States
S_982_A	S	982	SRR14858331	24506	T	G	0,99966	2021-05-21	United States
S_1118_H	S	1118	SRR14858331	24914	G	C	1	2021-05-21	United States
ORF8_27_*	ORF8	27	SRR14858331	27972	C	T	0,999604	2021-05-21	United States
ORF8_52_I	ORF8	52	SRR14858331	28048	G	T	1	2021-05-21	United States
ORF8_68_*	ORF8	68	SRR14858331	28095	A	T	0,993679	2021-05-21	United States
ORF8_73_C	ORF8	73	SRR14858331	28111	A	G	0,999897	2021-05-21	United States
N_3_H	N	3	SRR14858331	28280	G	C	0,999672	2021-05-21	United States
N_3_V	N	3	SRR14858331	28281	A	T	1	2021-05-21	United States
N_3_E	N	3	SRR14858331	28282	T	A	1	2021-05-21	United States
N_203_K	N	203	SRR14858331	28881	G	A	1	2021-05-21	United States
N_204_R	N	204	SRR14858331	28883	G	C	1	2021-05-21	United States
N_235_F	N	235	SRR14858331	28977	C	T	0,99887	2021-05-21	United States
ORF1ab_1001_I	ORF1ab	1001	SRR14858332	3267	C	T	0,999829	2021-05-21	United States
ORF1ab_1708_D	ORF1ab	1708	SRR14858332	5388	C	A	0,999902	2021-05-21	United States
ORF1ab_2230_T	ORF1ab	2230	SRR14858332	6954	T	C	1	2021-05-21	United States
ORF1ab_3674_NA	ORF1ab	3674	SRR14858332	11287	G	-TCTGGTTTT	0,771048	2021-05-21	United States
ORF1ab_3676_S	ORF1ab	3676	SRR14858332	11291	G	A	1	2021-05-21	United States
ORF1ab_3677_L	ORF1ab	3677	SRR14858332	11296	T	G	0,998124	2021-05-21	United States
ORF1ab_3966_R	ORF1ab	3966	SRR14858332	12162	A	G	0,999762	2021-05-21	United States
ORF1ab_176_V	ORF1ab	176	SRR14858332	13994	C	T	0,998884	2021-05-21	United States
ORF1ab_314_L	ORF1ab	314	SRR14858332	14408	C	T	0,999176	2021-05-21	United States
ORF1ab_1383_R	ORF1ab	1383	SRR14858332	17615	A	G	0,999865	2021-05-21	United States
ORF1ab_2557_R	ORF1ab	2557	SRR14858332	21137	A	G	0,999107	2021-05-21	United States
S_68_NA	S	68	SRR14858332	21764	A	-TACATG	0,902357	2021-05-21	United States
S_143_NA	S	143	SRR14858332	21990	T	-TTA	0,794743	2021-05-21	United States
S_501_Y	S	501	SRR14858332	23063	A	T	0,999788	2021-05-21	United States
S_570_D	S	570	SRR14858332	23271	C	A	0,999493	2021-05-21	United States
S_614_G	S	614	SRR14858332	23403	A	G	1	2021-05-21	United States
S_681_H	S	681	SRR14858332	23604	C	A	1	2021-05-21	United States
S_716_I	S	716	SRR14858332	23709	C	T	1	2021-05-21	United States
S_982_A	S	982	SRR14858332	24506	T	G	0,999805	2021-05-21	United States
S_1118_H	S	1118	SRR14858332	24914	G	C	0,999696	2021-05-21	United States
S_1191_N	S	1191	SRR14858332	25135	G	T	1	2021-05-21	United States
ORF8_27_*	ORF8	27	SRR14858332	27972	C	T	0,999819	2021-05-21	United States
ORF8_38_L	ORF8	38	SRR14858332	28006	C	T	0,999615	2021-05-21	United States
ORF8_52_I	ORF8	52	SRR14858332	28048	G	T	0,999781	2021-05-21	United States
ORF8_73_C	ORF8	73	SRR14858332	28111	A	G	1	2021-05-21	United States
N_3_H	N	3	SRR14858332	28280	G	C	1	2021-05-21	United States
N_3_V	N	3	SRR14858332	28281	A	T	1	2021-05-21	United States
N_3_E	N	3	SRR14858332	28282	T	A	1	2021-05-21	United States
N_203_K	N	203	SRR14858332	28881	G	A	1	2021-05-21	United States
N_204_R	N	204	SRR14858332	28883	G	C	1	2021-05-21	United States
N_235_F	N	235	SRR14858332	28977	C	T	0,998601	2021-05-21	United States
ORF1ab_959_S	ORF1ab	959	SRR14858333	3140	C	T	1	2021-05-23	United States
ORF1ab_1001_I	ORF1ab	1001	SRR14858333	3267	C	T	0,0609057	2021-05-23	United States
ORF1ab_2258_C	ORF1ab	2258	SRR14858333	7037	G	T	1	2021-05-23	United States
ORF1ab_3255_I	ORF1ab	3255	SRR14858333	10029	C	T	1	2021-05-23	United States
ORF1ab_3618_V	ORF1ab	3618	SRR14858333	11117	A	G	0,939283	2021-05-23	United States
ORF1ab_3862_I	ORF1ab	3862	SRR14858333	11851	G	T	0,971613	2021-05-23	United States
ORF1ab_4175_I	ORF1ab	4175	SRR14858333	12789	C	T	0,946835	2021-05-23	United States
ORF1ab_314_L	ORF1ab	314	SRR14858333	14408	C	T	1	2021-05-23	United States
ORF1ab_1737_H	ORF1ab	1737	SRR14858333	18677	G	A	0,999391	2021-05-23	United States
S_30_H	S	30	SRR14858333	21650	A	C	0,114094	2021-05-23	United States
S_478_K	S	478	SRR14858333	22995	C	A	1	2021-05-23	United States
S_614_G	S	614	SRR14858333	23403	A	G	0,998982	2021-05-23	United States
S_681_H	S	681	SRR14858333	23604	C	A	0,999825	2021-05-23	United States
S_732_A	S	732	SRR14858333	23756	A	G	0,999805	2021-05-23	United States
S_982_A	S	982	SRR14858333	24506	T	G	0,0556522	2021-05-23	United States
ORF8_73_C	ORF8	73	SRR14858333	28111	A	G	0,118262	2021-05-23	United States
N_203_K	N	203	SRR14858333	28881	G	A	1	2021-05-23	United States
N_204_R	N	204	SRR14858333	28883	G	C	1	2021-05-23	United States
N_326_S	N	326	SRR14858333	29249	C	T	0,0920433	2021-05-23	United States
ORF1ab_1001_I	ORF1ab	1001	SRR14858334	3267	C	T	0,999847	2021-05-25	United States
ORF1ab_1143_F	ORF1ab	1143	SRR14858334	3692	G	T	1	2021-05-25	United States
ORF1ab_1708_D	ORF1ab	1708	SRR14858334	5388	C	A	0,999875	2021-05-25	United States
ORF1ab_1890_I	ORF1ab	1890	SRR14858334	5934	C	T	0,996451	2021-05-25	United States
ORF1ab_2030_L	ORF1ab	2030	SRR14858334	6354	C	T	0,999721	2021-05-25	United States
ORF1ab_2230_T	ORF1ab	2230	SRR14858334	6954	T	C	0,995772	2021-05-25	United States
ORF1ab_3674_NA	ORF1ab	3674	SRR14858334	11287	G	-TCTGGTTTT	0,75046	2021-05-25	United States
ORF1ab_3676_S	ORF1ab	3676	SRR14858334	11291	G	A	1	2021-05-25	United States
ORF1ab_3677_L	ORF1ab	3677	SRR14858334	11296	T	G	0,996255	2021-05-25	United States
ORF1ab_218_L	ORF1ab	218	SRR14858334	14120	C	T	0,999308	2021-05-25	United States
ORF1ab_314_L	ORF1ab	314	SRR14858334	14408	C	T	0,999881	2021-05-25	United States
S_68_NA	S	68	SRR14858334	21764	A	-TACATG	0,893349	2021-05-25	United States
S_143_NA	S	143	SRR14858334	21990	T	-TTA	0,814887	2021-05-25	United States
S_501_Y	S	501	SRR14858334	23063	A	T	1	2021-05-25	United States
S_570_D	S	570	SRR14858334	23271	C	A	0,999863	2021-05-25	United States
S_614_G	S	614	SRR14858334	23403	A	G	0,99993	2021-05-25	United States
S_681_H	S	681	SRR14858334	23604	C	A	0,999655	2021-05-25	United States
S_716_I	S	716	SRR14858334	23709	C	T	1	2021-05-25	United States
S_924_S	S	924	SRR14858334	24332	G	T	0,999756	2021-05-25	United States
S_982_A	S	982	SRR14858334	24506	T	G	1	2021-05-25	United States
S_1118_H	S	1118	SRR14858334	24914	G	C	0,999902	2021-05-25	United States
ORF7a_38_V	ORF7a	38	SRR14858334	27506	G	T	1	2021-05-25	United States
ORF8_27_*	ORF8	27	SRR14858334	27972	C	T	0,999756	2021-05-25	United States
ORF8_52_I	ORF8	52	SRR14858334	28048	G	T	1	2021-05-25	United States
ORF8_68_*	ORF8	68	SRR14858334	28095	A	T	0,998165	2021-05-25	United States
ORF8_73_C	ORF8	73	SRR14858334	28111	A	G	0,999731	2021-05-25	United States
N_3_H	N	3	SRR14858334	28280	G	C	0,999885	2021-05-25	United States
N_3_V	N	3	SRR14858334	28281	A	T	0,999886	2021-05-25	United States
N_3_E	N	3	SRR14858334	28282	T	A	0,999659	2021-05-25	United States
N_203_K	N	203	SRR14858334	28881	G	A	1	2021-05-25	United States
N_204_R	N	204	SRR14858334	28883	G	C	0,997664	2021-05-25	United States
N_235_F	N	235	SRR14858334	28977	C	T	1	2021-05-25	United States
ORF1ab_104_I	ORF1ab	104	SRR14858335	575	C	A	0,999315	2021-05-29	United States
ORF1ab_1001_I	ORF1ab	1001	SRR14858335	3267	C	T	1	2021-05-29	United States
ORF1ab_1708_D	ORF1ab	1708	SRR14858335	5388	C	A	1	2021-05-29	United States
ORF1ab_2230_T	ORF1ab	2230	SRR14858335	6954	T	C	1	2021-05-29	United States
ORF1ab_3674_NA	ORF1ab	3674	SRR14858335	11287	G	-TCTGGTTTT	0,741248	2021-05-29	United States
ORF1ab_3676_S	ORF1ab	3676	SRR14858335	11291	G	A	0,985366	2021-05-29	United States
ORF1ab_3677_L	ORF1ab	3677	SRR14858335	11296	T	G	1	2021-05-29	United States
ORF1ab_314_L	ORF1ab	314	SRR14858335	14408	C	T	1	2021-05-29	United States
ORF1ab_1001_S	ORF1ab	1001	SRR14858335	16468	C	T	1	2021-05-29	United States
ORF1ab_1383_R	ORF1ab	1383	SRR14858335	17615	A	G	1	2021-05-29	United States
ORF1ab_2286_V	ORF1ab	2286	SRR14858335	20323	A	G	1	2021-05-29	United States
S_68_NA	S	68	SRR14858335	21764	A	-TACATG	0,903937	2021-05-29	United States
S_143_NA	S	143	SRR14858335	21990	T	-TTA	0,848663	2021-05-29	United States
S_150_T	S	150	SRR14858335	22011	A	C	0,99974	2021-05-29	United States
S_501_Y	S	501	SRR14858335	23063	A	T	1	2021-05-29	United States
S_570_D	S	570	SRR14858335	23271	C	A	0,999861	2021-05-29	United States
S_614_G	S	614	SRR14858335	23403	A	G	1	2021-05-29	United States
S_681_H	S	681	SRR14858335	23604	C	A	1	2021-05-29	United States
S_716_I	S	716	SRR14858335	23709	C	T	0,999841	2021-05-29	United States
S_982_A	S	982	SRR14858335	24506	T	G	0,999456	2021-05-29	United States
S_1118_H	S	1118	SRR14858335	24914	G	C	0,999838	2021-05-29	United States
ORF7a_23_F	ORF7a	23	SRR14858335	27461	G	T	0,999843	2021-05-29	United States
ORF8_27_*	ORF8	27	SRR14858335	27972	C	T	1	2021-05-29	United States
ORF8_52_I	ORF8	52	SRR14858335	28048	G	T	0,999669	2021-05-29	United States
ORF8_70_L	ORF8	70	SRR14858335	28102	C	T	1	2021-05-29	United States
ORF8_73_C	ORF8	73	SRR14858335	28111	A	G	0,999155	2021-05-29	United States
ORF8_120_NA	ORF8	120	SRR14858335	28253	C	-A	0,151079	2021-05-29	United States
N_3_H	N	3	SRR14858335	28280	G	C	1	2021-05-29	United States
N_3_V	N	3	SRR14858335	28281	A	T	1	2021-05-29	United States
N_3_E	N	3	SRR14858335	28282	T	A	1	2021-05-29	United States
N_203_K	N	203	SRR14858335	28881	G	A	0,99908	2021-05-29	United States
N_204_R	N	204	SRR14858335	28883	G	C	1	2021-05-29	United States
N_235_F	N	235	SRR14858335	28977	C	T	1	2021-05-29	United States
ORF1ab_591_V	ORF1ab	591	SRR14858336	2037	C	T	1	2021-05-18	United States
ORF1ab_1001_I	ORF1ab	1001	SRR14858336	3267	C	T	0,934761	2021-05-18	United States
ORF1ab_1168_I	ORF1ab	1168	SRR14858336	3768	C	T	0,998093	2021-05-18	United States
ORF1ab_1708_D	ORF1ab	1708	SRR14858336	5388	C	A	1	2021-05-18	United States
ORF1ab_2230_T	ORF1ab	2230	SRR14858336	6954	T	C	1	2021-05-18	United States
ORF1ab_3674_NA	ORF1ab	3674	SRR14858336	11287	G	-TCTGGTTTT	0,730188	2021-05-18	United States
ORF1ab_3676_S	ORF1ab	3676	SRR14858336	11291	G	A	0,990876	2021-05-18	United States
ORF1ab_3677_L	ORF1ab	3677	SRR14858336	11296	T	G	1	2021-05-18	United States
ORF1ab_314_L	ORF1ab	314	SRR14858336	14408	C	T	0,999082	2021-05-18	United States
ORF1ab_341_A	ORF1ab	341	SRR14858336	14489	A	C	0,304122	2021-05-18	United States
S_30_H	S	30	SRR14858336	21650	A	C	0,0602125	2021-05-18	United States
S_68_NA	S	68	SRR14858336	21764	A	-TACATG	0,897855	2021-05-18	United States
S_143_NA	S	143	SRR14858336	21990	T	-TTA	0,807692	2021-05-18	United States
S_501_Y	S	501	SRR14858336	23063	A	T	1	2021-05-18	United States
S_570_D	S	570	SRR14858336	23271	C	A	0,999629	2021-05-18	United States
S_614_G	S	614	SRR14858336	23403	A	G	1	2021-05-18	United States
S_681_H	S	681	SRR14858336	23604	C	A	0,999922	2021-05-18	United States
S_716_I	S	716	SRR14858336	23709	C	T	0,999766	2021-05-18	United States
S_982_A	S	982	SRR14858336	24506	T	G	1	2021-05-18	United States
S_1118_H	S	1118	SRR14858336	24914	G	C	0,999802	2021-05-18	United States
ORF3a_128_L	ORF3a	128	SRR14858336	25775	G	T	0,215919	2021-05-18	United States
ORF3a_131_C	ORF3a	131	SRR14858336	25785	G	T	1	2021-05-18	United States
ORF7b_39_*	ORF7b	39	SRR14858336	27870	G	T	0,244535	2021-05-18	United States
ORF8_27_*	ORF8	27	SRR14858336	27972	C	T	1	2021-05-18	United States
ORF8_51_V	ORF8	51	SRR14858336	28045	C	T	0,999521	2021-05-18	United States
ORF8_52_I	ORF8	52	SRR14858336	28048	G	T	1	2021-05-18	United States
ORF8_68_*	ORF8	68	SRR14858336	28095	A	T	0,99308	2021-05-18	United States
ORF8_73_C	ORF8	73	SRR14858336	28111	A	G	0,979778	2021-05-18	United States
N_3_H	N	3	SRR14858336	28280	G	C	0,94669	2021-05-18	United States
N_3_V	N	3	SRR14858336	28281	A	T	0,946621	2021-05-18	United States
N_3_E	N	3	SRR14858336	28282	T	A	0,947094	2021-05-18	United States
N_203_K	N	203	SRR14858336	28881	G	A	1	2021-05-18	United States
N_204_R	N	204	SRR14858336	28883	G	C	1	2021-05-18	United States
N_235_F	N	235	SRR14858336	28977	C	T	1	2021-05-18	United States
ORF1ab_84_NA	ORF1ab	84	SRR14858337	517	T	-ATG	0,132911	2021-05-20	United States
ORF1ab_86_F	ORF1ab	86	SRR14858337	521	G	T	0,999461	2021-05-20	United States
ORF1ab_614_I	ORF1ab	614	SRR14858337	2106	C	T	0,193487	2021-05-20	United States
ORF1ab_681_F	ORF1ab	681	SRR14858337	2306	C	T	1	2021-05-20	United States
ORF1ab_1319_E	ORF1ab	1319	SRR14858337	4220	A	G	1	2021-05-20	United States
ORF1ab_1822_I	ORF1ab	1822	SRR14858337	5730	C	T	0,974996	2021-05-20	United States
ORF1ab_2046_S	ORF1ab	2046	SRR14858337	6401	C	T	0,961826	2021-05-20	United States
ORF1ab_2156_L	ORF1ab	2156	SRR14858337	6731	A	C	1	2021-05-20	United States
ORF1ab_3353_R	ORF1ab	3353	SRR14858337	10323	A	G	0,973439	2021-05-20	United States
ORF1ab_3504_S	ORF1ab	3504	SRR14858337	10775	C	T	0,999829	2021-05-20	United States
ORF1ab_3603_NA	ORF1ab	3603	SRR14858337	11074	C	-T	0,075747	2021-05-20	United States
ORF1ab_3674_NA	ORF1ab	3674	SRR14858337	11287	G	-TCTGGTTTT	0,696797	2021-05-20	United States
ORF1ab_3676_S	ORF1ab	3676	SRR14858337	11291	G	A	0,995595	2021-05-20	United States
ORF1ab_3677_L	ORF1ab	3677	SRR14858337	11296	T	G	1	2021-05-20	United States
ORF1ab_3930_F	ORF1ab	3930	SRR14858337	12053	C	T	0,0699418	2021-05-20	United States
ORF1ab_82_R	ORF1ab	82	SRR14858337	13712	A	G	1	2021-05-20	United States
ORF1ab_314_L	ORF1ab	314	SRR14858337	14408	C	T	0,999655	2021-05-20	United States
ORF1ab_1076_I	ORF1ab	1076	SRR14858337	16694	C	T	1	2021-05-20	United States
ORF1ab_1701_F	ORF1ab	1701	SRR14858337	18568	C	T	0,931509	2021-05-20	United States
S_16_NA	S	16	SRR14858337	21608	G	-TTAATC	0,366038	2021-05-20	United States
S_30_H	S	30	SRR14858337	21650	A	C	0,125	2021-05-20	United States
S_68_NA	S	68	SRR14858337	21764	A	-TACATG	0,891123	2021-05-20	United States
S_95_I	S	95	SRR14858337	21846	C	T	1	2021-05-20	United States
S_143_NA	S	143	SRR14858337	21990	T	-TTA	0,764064	2021-05-20	United States
S_157_L	S	157	SRR14858337	22033	C	A	0,999666	2021-05-20	United States
S_440_K	S	440	SRR14858337	22882	T	G	0,998701	2021-05-20	United States
S_484_K	S	484	SRR14858337	23012	G	A	1	2021-05-20	United States
S_614_G	S	614	SRR14858337	23403	A	G	1	2021-05-20	United States
S_950_N	S	950	SRR14858337	24410	G	A	0,961681	2021-05-20	United States
S_1228_L	S	1228	SRR14858337	25244	G	T	1	2021-05-20	United States
S_1243_F	S	1243	SRR14858337	25290	G	T	0,999669	2021-05-20	United States
ORF3a_57_H	ORF3a	57	SRR14858337	25563	G	T	1	2021-05-20	United States
M_82_T	M	82	SRR14858337	26767	T	C	0,99992	2021-05-20	United States
ORF8_1_NA	ORF8	1	SRR14858337	27896	G	-AAATT	0,882304	2021-05-20	United States
N_81_Y	N	81	SRR14858337	28514	G	T	0,999915	2021-05-20	United States
N_234_I	N	234	SRR14858337	28975	G	T	1	2021-05-20	United States
ORF1ab_599_V	ORF1ab	599	SRR14858339	2061	C	T	0,999296	2021-05-26	United States
ORF1ab_1001_I	ORF1ab	1001	SRR14858339	3267	C	T	0,999832	2021-05-26	United States
ORF1ab_1016_F	ORF1ab	1016	SRR14858339	3311	C	T	0,999659	2021-05-26	United States
ORF1ab_1708_D	ORF1ab	1708	SRR14858339	5388	C	A	0,999895	2021-05-26	United States
ORF1ab_2230_T	ORF1ab	2230	SRR14858339	6954	T	C	0,999274	2021-05-26	United States
ORF1ab_3330_F	ORF1ab	3330	SRR14858339	10255	G	T	0,0597473	2021-05-26	United States
ORF1ab_3674_NA	ORF1ab	3674	SRR14858339	11287	G	-TCTGGTTTT	0,782839	2021-05-26	United States
ORF1ab_3676_S	ORF1ab	3676	SRR14858339	11291	G	A	0,992337	2021-05-26	United States
ORF1ab_3677_L	ORF1ab	3677	SRR14858339	11296	T	G	1	2021-05-26	United States
ORF1ab_3966_R	ORF1ab	3966	SRR14858339	12162	A	G	0,999746	2021-05-26	United States
ORF1ab_314_L	ORF1ab	314	SRR14858339	14408	C	T	0,999585	2021-05-26	United States
ORF1ab_1383_R	ORF1ab	1383	SRR14858339	17615	A	G	0,9996	2021-05-26	United States
ORF1ab_1655_I	ORF1ab	1655	SRR14858339	18431	C	T	0,999658	2021-05-26	United States
ORF1ab_2270_Y	ORF1ab	2270	SRR14858339	20275	G	T	1	2021-05-26	United States
S_68_NA	S	68	SRR14858339	21764	A	-TACATG	0,905246	2021-05-26	United States
S_143_NA	S	143	SRR14858339	21990	T	-TTA	0,804286	2021-05-26	United States
S_501_Y	S	501	SRR14858339	23063	A	T	1	2021-05-26	United States
S_570_D	S	570	SRR14858339	23271	C	A	0,99937	2021-05-26	United States
S_614_G	S	614	SRR14858339	23403	A	G	1	2021-05-26	United States
S_681_H	S	681	SRR14858339	23604	C	A	0,99989	2021-05-26	United States
S_716_I	S	716	SRR14858339	23709	C	T	0,999656	2021-05-26	United States
S_982_A	S	982	SRR14858339	24506	T	G	0,999449	2021-05-26	United States
S_1118_H	S	1118	SRR14858339	24914	G	C	0,999525	2021-05-26	United States
ORF3a_38_L	ORF3a	38	SRR14858339	25505	A	T	0,999502	2021-05-26	United States
ORF8_27_*	ORF8	27	SRR14858339	27972	C	T	0,99888	2021-05-26	United States
ORF8_52_I	ORF8	52	SRR14858339	28048	G	T	0,999771	2021-05-26	United States
ORF8_73_C	ORF8	73	SRR14858339	28111	A	G	0,999744	2021-05-26	United States
N_3_H	N	3	SRR14858339	28280	G	C	1	2021-05-26	United States
N_3_V	N	3	SRR14858339	28281	A	T	1	2021-05-26	United States
N_3_E	N	3	SRR14858339	28282	T	A	0,999571	2021-05-26	United States
N_203_K	N	203	SRR14858339	28881	G	A	1	2021-05-26	United States
N_204_R	N	204	SRR14858339	28883	G	C	1	2021-05-26	United States
N_235_F	N	235	SRR14858339	28977	C	T	0,998866	2021-05-26	United States
ORF1ab_814_I	ORF1ab	814	SRR14858340	2706	C	T	0,999764	2021-05-26	United States
ORF1ab_1001_I	ORF1ab	1001	SRR14858340	3267	C	T	1	2021-05-26	United States
ORF1ab_1708_D	ORF1ab	1708	SRR14858340	5388	C	A	1	2021-05-26	United States
ORF1ab_2230_T	ORF1ab	2230	SRR14858340	6954	T	C	1	2021-05-26	United States
ORF1ab_3674_NA	ORF1ab	3674	SRR14858340	11287	G	-TCTGGTTTT	0,773629	2021-05-26	United States
ORF1ab_3676_S	ORF1ab	3676	SRR14858340	11291	G	A	0,995781	2021-05-26	United States
ORF1ab_3677_L	ORF1ab	3677	SRR14858340	11296	T	G	0,997396	2021-05-26	United States
ORF1ab_3966_R	ORF1ab	3966	SRR14858340	12162	A	G	1	2021-05-26	United States
ORF1ab_314_L	ORF1ab	314	SRR14858340	14408	C	T	1	2021-05-26	United States
ORF1ab_1383_R	ORF1ab	1383	SRR14858340	17615	A	G	0,999705	2021-05-26	United States
ORF1ab_2557_R	ORF1ab	2557	SRR14858340	21137	A	G	1	2021-05-26	United States
S_68_NA	S	68	SRR14858340	21764	A	-TACATG	0,900069	2021-05-26	United States
S_143_NA	S	143	SRR14858340	21990	T	-TTA	0,804878	2021-05-26	United States
S_501_Y	S	501	SRR14858340	23063	A	T	1	2021-05-26	United States
S_570_D	S	570	SRR14858340	23271	C	A	0,99964	2021-05-26	United States
S_614_G	S	614	SRR14858340	23403	A	G	0,999751	2021-05-26	United States
S_681_H	S	681	SRR14858340	23604	C	A	0,99987	2021-05-26	United States
S_716_I	S	716	SRR14858340	23709	C	T	0,999732	2021-05-26	United States
S_982_A	S	982	SRR14858340	24506	T	G	0,999603	2021-05-26	United States
S_1118_H	S	1118	SRR14858340	24914	G	C	0,999838	2021-05-26	United States
S_1191_N	S	1191	SRR14858340	25135	G	T	0,999592	2021-05-26	United States
ORF8_27_*	ORF8	27	SRR14858340	27972	C	T	1	2021-05-26	United States
ORF8_52_I	ORF8	52	SRR14858340	28048	G	T	0,999745	2021-05-26	United States
ORF8_73_C	ORF8	73	SRR14858340	28111	A	G	0,999567	2021-05-26	United States
ORF8_115_NA	ORF8	115	SRR14858340	28237	G	-TGT	0,877319	2021-05-26	United States
N_3_H	N	3	SRR14858340	28280	G	C	0,999803	2021-05-26	United States
N_3_V	N	3	SRR14858340	28281	A	T	1	2021-05-26	United States
N_3_E	N	3	SRR14858340	28282	T	A	0,999021	2021-05-26	United States
N_203_K	N	203	SRR14858340	28881	G	A	0,999163	2021-05-26	United States
N_204_R	N	204	SRR14858340	28883	G	C	1	2021-05-26	United States
N_235_F	N	235	SRR14858340	28977	C	T	1	2021-05-26	United States
ORF10_37_F	ORF10	37	SRR14858340	29666	C	T	1	2021-05-26	United States
ORF1ab_1001_I	ORF1ab	1001	SRR14858341	3267	C	T	0,807629	2021-05-18	United States
ORF1ab_1188_L	ORF1ab	1188	SRR14858341	3828	C	T	0,0651321	2021-05-18	United States
ORF1ab_1708_D	ORF1ab	1708	SRR14858341	5388	C	A	0,876234	2021-05-18	United States
ORF1ab_1795_Q	ORF1ab	1795	SRR14858341	5648	A	C	0,121391	2021-05-18	United States
ORF1ab_2230_T	ORF1ab	2230	SRR14858341	6954	T	C	0,882321	2021-05-18	United States
ORF1ab_2873_T	ORF1ab	2873	SRR14858341	8883	T	C	0,855692	2021-05-18	United States
ORF1ab_3674_NA	ORF1ab	3674	SRR14858341	11287	G	-TCTGGTTTT	0,77251	2021-05-18	United States
ORF1ab_3676_S	ORF1ab	3676	SRR14858341	11291	G	A	1	2021-05-18	United States
ORF1ab_3677_L	ORF1ab	3677	SRR14858341	11296	T	G	1	2021-05-18	United States
ORF1ab_314_L	ORF1ab	314	SRR14858341	14408	C	T	0,998695	2021-05-18	United States
ORF1ab_1224_F	ORF1ab	1224	SRR14858341	17138	C	T	0,780022	2021-05-18	United States
ORF1ab_1264_D	ORF1ab	1264	SRR14858341	17259	G	T	0,0668652	2021-05-18	United States
S_52_H	S	52	SRR14858341	21718	G	T	0,833771	2021-05-18	United States
S_68_NA	S	68	SRR14858341	21764	A	-TACATG	0,675384	2021-05-18	United States
S_138_Y	S	138	SRR14858341	21974	G	T	0,114626	2021-05-18	United States
S_143_NA	S	143	SRR14858341	21990	T	-TTA	0,625285	2021-05-18	United States
S_253_G	S	253	SRR14858341	22320	A	G	0,0524823	2021-05-18	United States
S_417_T	S	417	SRR14858341	22812	A	C	0,0828013	2021-05-18	United States
S_484_K	S	484	SRR14858341	23012	G	A	0,125716	2021-05-18	United States
S_501_Y	S	501	SRR14858341	23063	A	T	0,944426	2021-05-18	United States
S_570_D	S	570	SRR14858341	23271	C	A	0,832646	2021-05-18	United States
S_614_G	S	614	SRR14858341	23403	A	G	0,999898	2021-05-18	United States
S_655_Y	S	655	SRR14858341	23525	C	T	0,0589213	2021-05-18	United States
S_681_H	S	681	SRR14858341	23604	C	A	0,903716	2021-05-18	United States
S_716_I	S	716	SRR14858341	23709	C	T	0,9033	2021-05-18	United States
S_959_V	S	959	SRR14858341	24437	T	G	0,131031	2021-05-18	United States
S_982_A	S	982	SRR14858341	24506	T	G	0,810554	2021-05-18	United States
S_1027_I	S	1027	SRR14858341	24642	C	T	0,115573	2021-05-18	United States
S_1118_H	S	1118	SRR14858341	24914	G	C	0,84845	2021-05-18	United States
S_1176_F	S	1176	SRR14858341	25088	G	T	0,0877598	2021-05-18	United States
ORF3a_42_L	ORF3a	42	SRR14858341	25517	C	T	0,0508475	2021-05-18	United States
ORF3a_100_C	ORF3a	100	SRR14858341	25690	G	T	0,871066	2021-05-18	United States
ORF3a_253_P	ORF3a	253	SRR14858341	26149	T	C	0,08981	2021-05-18	United States
ORF8_11_I	ORF8	11	SRR14858341	27925	C	T	0,0643564	2021-05-18	United States
ORF8_27_*	ORF8	27	SRR14858341	27972	C	T	0,915381	2021-05-18	United States
ORF8_52_I	ORF8	52	SRR14858341	28048	G	T	0,926923	2021-05-18	United States
ORF8_73_C	ORF8	73	SRR14858341	28111	A	G	0,807991	2021-05-18	United States
ORF8_92_K	ORF8	92	SRR14858341	28167	G	A	0,173603	2021-05-18	United States
N_3_H	N	3	SRR14858341	28280	G	C	0,420662	2021-05-18	United States
N_3_V	N	3	SRR14858341	28281	A	T	0,42042	2021-05-18	United States
N_3_E	N	3	SRR14858341	28282	T	A	0,419751	2021-05-18	United States
N_80_R	N	80	SRR14858341	28512	C	G	0,122095	2021-05-18	United States
N_199_L	N	199	SRR14858341	28869	C	T	0,124612	2021-05-18	United States
N_203_K	N	203	SRR14858341	28881	G	A	0,671569	2021-05-18	United States
N_204_R	N	204	SRR14858341	28883	G	C	0,675892	2021-05-18	United States
N_234_I	N	234	SRR14858341	28975	G	A	0,091284	2021-05-18	United States
N_235_F	N	235	SRR14858341	28977	C	T	0,790646	2021-05-18	United States
N_387_R	N	387	SRR14858341	29433	A	G	0,783617	2021-05-18	United States
ORF1ab_211_T	ORF1ab	211	SRR14858342	896	G	A	0,998822	2021-05-18	United States
ORF1ab_855_G	ORF1ab	855	SRR14858342	2829	A	G	0,0845649	2021-05-18	United States
ORF1ab_1001_I	ORF1ab	1001	SRR14858342	3267	C	T	0,999823	2021-05-18	United States
ORF1ab_1708_D	ORF1ab	1708	SRR14858342	5388	C	A	0,999909	2021-05-18	United States
ORF1ab_2230_T	ORF1ab	2230	SRR14858342	6954	T	C	1	2021-05-18	United States
ORF1ab_2500_F	ORF1ab	2500	SRR14858342	7764	C	T	1	2021-05-18	United States
ORF1ab_2710_V	ORF1ab	2710	SRR14858342	8394	C	T	0,13276	2021-05-18	United States
ORF1ab_3674_NA	ORF1ab	3674	SRR14858342	11287	G	-TCTGGTTTT	0,759417	2021-05-18	United States
ORF1ab_3676_S	ORF1ab	3676	SRR14858342	11291	G	A	0,994065	2021-05-18	United States
ORF1ab_3677_L	ORF1ab	3677	SRR14858342	11296	T	G	1	2021-05-18	United States
ORF1ab_314_L	ORF1ab	314	SRR14858342	14408	C	T	1	2021-05-18	United States
ORF1ab_1001_S	ORF1ab	1001	SRR14858342	16468	C	T	0,997067	2021-05-18	United States
ORF1ab_1383_R	ORF1ab	1383	SRR14858342	17615	A	G	0,998758	2021-05-18	United States
ORF1ab_1808_D	ORF1ab	1808	SRR14858342	18891	G	T	1	2021-05-18	United States
S_68_NA	S	68	SRR14858342	21764	A	-TACATG	0,904206	2021-05-18	United States
S_143_NA	S	143	SRR14858342	21990	T	-TTA	0,808172	2021-05-18	United States
S_501_Y	S	501	SRR14858342	23063	A	T	1	2021-05-18	United States
S_570_D	S	570	SRR14858342	23271	C	A	1	2021-05-18	United States
S_614_G	S	614	SRR14858342	23403	A	G	0,999599	2021-05-18	United States
S_681_H	S	681	SRR14858342	23604	C	A	0,999897	2021-05-18	United States
S_716_I	S	716	SRR14858342	23709	C	T	0,999892	2021-05-18	United States
S_982_A	S	982	SRR14858342	24506	T	G	1	2021-05-18	United States
S_1118_H	S	1118	SRR14858342	24914	G	C	0,99988	2021-05-18	United States
ORF3a_107_H	ORF3a	107	SRR14858342	25711	T	C	1	2021-05-18	United States
ORF3a_134_L	ORF3a	134	SRR14858342	25793	G	T	0,998929	2021-05-18	United States
ORF7b_40_I	ORF7b	40	SRR14858342	27874	C	T	1	2021-05-18	United States
ORF8_27_*	ORF8	27	SRR14858342	27972	C	T	1	2021-05-18	United States
ORF8_52_I	ORF8	52	SRR14858342	28048	G	T	0,999105	2021-05-18	United States
ORF8_73_C	ORF8	73	SRR14858342	28111	A	G	0,99989	2021-05-18	United States
N_3_H	N	3	SRR14858342	28280	G	C	1	2021-05-18	United States
N_3_V	N	3	SRR14858342	28281	A	T	0,999847	2021-05-18	United States
N_3_E	N	3	SRR14858342	28282	T	A	0,999847	2021-05-18	United States
N_203_K	N	203	SRR14858342	28881	G	A	1	2021-05-18	United States
N_204_R	N	204	SRR14858342	28883	G	C	0,999042	2021-05-18	United States
N_235_F	N	235	SRR14858342	28977	C	T	0,999218	2021-05-18	United States
ORF1ab_115_L	ORF1ab	115	SRR14858343	609	C	T	0,998866	2021-05-25	United States
ORF1ab_959_S	ORF1ab	959	SRR14858343	3140	C	T	1	2021-05-25	United States
ORF1ab_1822_I	ORF1ab	1822	SRR14858343	5730	C	T	0,998329	2021-05-25	United States
ORF1ab_2345_V	ORF1ab	2345	SRR14858343	7299	C	T	1	2021-05-25	United States
ORF1ab_3255_I	ORF1ab	3255	SRR14858343	10029	C	T	1	2021-05-25	United States
ORF1ab_3618_V	ORF1ab	3618	SRR14858343	11117	A	G	1	2021-05-25	United States
ORF1ab_4065_I	ORF1ab	4065	SRR14858343	12459	C	T	0,107079	2021-05-25	United States
ORF1ab_4175_I	ORF1ab	4175	SRR14858343	12789	C	T	0,999431	2021-05-25	United States
ORF1ab_314_L	ORF1ab	314	SRR14858343	14408	C	T	0,999174	2021-05-25	United States
ORF1ab_1447_N	ORF1ab	1447	SRR14858343	17808	G	T	0,999707	2021-05-25	United States
ORF1ab_2154_P	ORF1ab	2154	SRR14858343	19927	T	C	1	2021-05-25	United States
S_478_K	S	478	SRR14858343	22995	C	A	0,998849	2021-05-25	United States
S_614_G	S	614	SRR14858343	23403	A	G	1	2021-05-25	United States
S_681_H	S	681	SRR14858343	23604	C	A	1	2021-05-25	United States
S_732_A	S	732	SRR14858343	23756	A	G	1	2021-05-25	United States
ORF3a_69_L	ORF3a	69	SRR14858343	25598	G	T	0,99931	2021-05-25	United States
N_203_K	N	203	SRR14858343	28881	G	A	1	2021-05-25	United States
N_204_R	N	204	SRR14858343	28883	G	C	1	2021-05-25	United States
N_296_N	N	296	SRR14858343	29160	C	A	0,385832	2021-05-25	United States
ORF1ab_265_I	ORF1ab	265	SRR14858345	1059	C	T	0,999601	2021-05-18	United States
ORF1ab_1946_S	ORF1ab	1946	SRR14858345	6101	G	A	0,997506	2021-05-18	United States
ORF1ab_2076_V	ORF1ab	2076	SRR14858345	6491	A	G	0,999089	2021-05-18	United States
ORF1ab_2522_A	ORF1ab	2522	SRR14858345	7830	T	C	1	2021-05-18	United States
ORF1ab_3201_P	ORF1ab	3201	SRR14858345	9867	T	C	1	2021-05-18	United States
ORF1ab_3674_NA	ORF1ab	3674	SRR14858345	11287	G	-TCTGGTTTT	0,714359	2021-05-18	United States
ORF1ab_3676_S	ORF1ab	3676	SRR14858345	11291	G	A	1	2021-05-18	United States
ORF1ab_3677_L	ORF1ab	3677	SRR14858345	11296	T	G	1	2021-05-18	United States
ORF1ab_314_L	ORF1ab	314	SRR14858345	14408	C	T	1	2021-05-18	United States
ORF1ab_884_Y	ORF1ab	884	SRR14858345	16117	G	T	0,10248	2021-05-18	United States
ORF1ab_1011_H	ORF1ab	1011	SRR14858345	16500	A	C	0,998935	2021-05-18	United States
S_95_I	S	95	SRR14858345	21846	C	T	0,999844	2021-05-18	United States
S_253_G	S	253	SRR14858345	22320	A	G	1	2021-05-18	United States
S_477_N	S	477	SRR14858345	22992	G	A	0,999458	2021-05-18	United States
S_614_G	S	614	SRR14858345	23403	A	G	0,999345	2021-05-18	United States
S_957_R	S	957	SRR14858345	24432	A	G	0,999571	2021-05-18	United States
ORF3a_42_L	ORF3a	42	SRR14858345	25517	C	T	0,998843	2021-05-18	United States
ORF3a_57_H	ORF3a	57	SRR14858345	25563	G	T	1	2021-05-18	United States
ORF7a_39_I	ORF7a	39	SRR14858345	27509	C	T	0,0551288	2021-05-18	United States
ORF8_11_I	ORF8	11	SRR14858345	27925	C	T	1	2021-05-18	United States
ORF8_65_V	ORF8	65	SRR14858345	28087	C	T	0,998577	2021-05-18	United States
N_13_L	N	13	SRR14858345	28311	C	T	0,973148	2021-05-18	United States
N_202_R	N	202	SRR14858345	28879	T	G	1	2021-05-18	United States
ORF1ab_265_I	ORF1ab	265	SRR14858346	1059	C	T	0,999158	2021-05-18	United States
ORF1ab_382_Y	ORF1ab	382	SRR14858346	1409	C	T	0,188153	2021-05-18	United States
ORF1ab_661_C	ORF1ab	661	SRR14858346	2246	G	T	0,997976	2021-05-18	United States
ORF1ab_831_V	ORF1ab	831	SRR14858346	2756	A	G	1	2021-05-18	United States
ORF1ab_845_NA	ORF1ab	845	SRR14858346	2798	C	-T	0,308411	2021-05-18	United States
ORF1ab_865_V	ORF1ab	865	SRR14858346	2859	G	T	0,0818414	2021-05-18	United States
ORF1ab_2301_H	ORF1ab	2301	SRR14858346	7166	T	C	0,4475	2021-05-18	United States
ORF1ab_2981_F	ORF1ab	2981	SRR14858346	9207	C	T	1	2021-05-18	United States
ORF1ab_3284_NA	ORF1ab	3284	SRR14858346	10116	C	-T	0,0786132	2021-05-18	United States
ORF1ab_3579_I	ORF1ab	3579	SRR14858346	11001	C	T	0,206088	2021-05-18	United States
ORF1ab_3615_V	ORF1ab	3615	SRR14858346	11109	C	T	0,225049	2021-05-18	United States
ORF1ab_3674_NA	ORF1ab	3674	SRR14858346	11287	G	-TCTGGTTTT	0,676241	2021-05-18	United States
ORF1ab_3676_S	ORF1ab	3676	SRR14858346	11291	G	A	0,985714	2021-05-18	United States
ORF1ab_3677_L	ORF1ab	3677	SRR14858346	11296	T	G	1	2021-05-18	United States
ORF1ab_4019_G	ORF1ab	4019	SRR14858346	12321	A	G	0,0854484	2021-05-18	United States
ORF1ab_314_L	ORF1ab	314	SRR14858346	14408	C	T	1	2021-05-18	United States
ORF1ab_378_NA	ORF1ab	378	SRR14858346	14599	C	-TA	0,0731089	2021-05-18	United States
ORF1ab_462_NA	ORF1ab	462	SRR14858346	14853	T	-GTA	0,0813388	2021-05-18	United States
ORF1ab_941_V	ORF1ab	941	SRR14858346	16289	C	T	0,0788863	2021-05-18	United States
ORF1ab_1011_H	ORF1ab	1011	SRR14858346	16500	A	C	1	2021-05-18	United States
ORF1ab_2557_R	ORF1ab	2557	SRR14858346	21137	A	G	1	2021-05-18	United States
S_67_S	S	67	SRR14858346	21761	G	T	0,179374	2021-05-18	United States
S_95_I	S	95	SRR14858346	21846	C	T	0,999573	2021-05-18	United States
S_151_I	S	151	SRR14858346	22014	G	T	0,0818182	2021-05-18	United States
S_253_G	S	253	SRR14858346	22320	A	G	1	2021-05-18	United States
S_344_P	S	344	SRR14858346	22592	G	C	0,0732054	2021-05-18	United States
S_484_K	S	484	SRR14858346	23012	G	A	0,999077	2021-05-18	United States
S_543_S	S	543	SRR14858346	23190	T	C	0,0810011	2021-05-18	United States
S_614_G	S	614	SRR14858346	23403	A	G	0,999599	2021-05-18	United States
S_701_V	S	701	SRR14858346	23664	C	T	0,998867	2021-05-18	United States
S_1205_N	S	1205	SRR14858346	25177	G	T	0,941449	2021-05-18	United States
ORF3a_33_S	ORF3a	33	SRR14858346	25489	G	T	0,999757	2021-05-18	United States
ORF3a_38_*	ORF3a	38	SRR14858346	25504	C	T	0,215193	2021-05-18	United States
ORF3a_42_L	ORF3a	42	SRR14858346	25517	C	T	0,999097	2021-05-18	United States
ORF3a_57_H	ORF3a	57	SRR14858346	25563	G	T	1	2021-05-18	United States
ORF7a_24_L	ORF7a	24	SRR14858346	27463	G	C	0,995962	2021-05-18	United States
ORF8_11_I	ORF8	11	SRR14858346	27925	C	T	1	2021-05-18	United States
ORF8_15_NA	ORF8	15	SRR14858346	27938	A	-T	0,0707635	2021-05-18	United States
ORF8_73_C	ORF8	73	SRR14858346	28111	A	G	0,34051	2021-05-18	United States
N_3_H	N	3	SRR14858346	28280	G	C	0,122932	2021-05-18	United States
N_3_V	N	3	SRR14858346	28281	A	T	0,121646	2021-05-18	United States
N_3_E	N	3	SRR14858346	28282	T	A	0,121695	2021-05-18	United States
N_13_S	N	13	SRR14858346	28310	C	T	0,0701562	2021-05-18	United States
N_45_S	N	45	SRR14858346	28407	T	C	0,0641387	2021-05-18	United States
N_168_S	N	168	SRR14858346	28775	C	T	0,0733333	2021-05-18	United States
N_199_L	N	199	SRR14858346	28869	C	T	1	2021-05-18	United States
N_234_I	N	234	SRR14858346	28975	G	A	1	2021-05-18	United States
N_240_*	N	240	SRR14858346	28991	C	T	0,0533333	2021-05-18	United States
N_416_L	N	416	SRR14858346	29520	C	T	0,196078	2021-05-18	United States
ORF1ab_428_G	ORF1ab	428	SRR14858347	1547	A	G	0,998307	2021-05-18	United States
ORF1ab_473_T	ORF1ab	473	SRR14858347	1683	T	C	0,0560135	2021-05-18	United States
ORF1ab_1001_I	ORF1ab	1001	SRR14858347	3267	C	T	0,999679	2021-05-18	United States
ORF1ab_1708_D	ORF1ab	1708	SRR14858347	5388	C	A	0,999812	2021-05-18	United States
ORF1ab_2092_Y	ORF1ab	2092	SRR14858347	6539	C	T	0,993249	2021-05-18	United States
ORF1ab_2230_T	ORF1ab	2230	SRR14858347	6954	T	C	1	2021-05-18	United States
ORF1ab_2259_I	ORF1ab	2259	SRR14858347	7042	G	T	0,999558	2021-05-18	United States
ORF1ab_3674_NA	ORF1ab	3674	SRR14858347	11287	G	-TCTGGTTTT	0,777435	2021-05-18	United States
ORF1ab_3676_S	ORF1ab	3676	SRR14858347	11291	G	A	0,990937	2021-05-18	United States
ORF1ab_3677_L	ORF1ab	3677	SRR14858347	11296	T	G	1	2021-05-18	United States
ORF1ab_218_L	ORF1ab	218	SRR14858347	14120	C	T	0,999857	2021-05-18	United States
ORF1ab_314_L	ORF1ab	314	SRR14858347	14408	C	T	0,999769	2021-05-18	United States
ORF1ab_2357_V	ORF1ab	2357	SRR14858347	20536	A	G	0,9999	2021-05-18	United States
S_68_NA	S	68	SRR14858347	21764	A	-TACATG	0,897799	2021-05-18	United States
S_143_NA	S	143	SRR14858347	21990	T	-TTA	0,800664	2021-05-18	United States
S_501_Y	S	501	SRR14858347	23063	A	T	1	2021-05-18	United States
S_570_D	S	570	SRR14858347	23271	C	A	0,999258	2021-05-18	United States
S_614_G	S	614	SRR14858347	23403	A	G	0,999898	2021-05-18	United States
S_678_I	S	678	SRR14858347	23595	C	T	1	2021-05-18	United States
S_681_H	S	681	SRR14858347	23604	C	A	0,999896	2021-05-18	United States
S_716_I	S	716	SRR14858347	23709	C	T	0,999573	2021-05-18	United States
S_982_A	S	982	SRR14858347	24506	T	G	0,999652	2021-05-18	United States
S_1118_H	S	1118	SRR14858347	24914	G	C	0,999871	2021-05-18	United States
ORF8_27_*	ORF8	27	SRR14858347	27972	C	T	1	2021-05-18	United States
ORF8_52_I	ORF8	52	SRR14858347	28048	G	T	1	2021-05-18	United States
ORF8_61_F	ORF8	61	SRR14858347	28075	G	T	1	2021-05-18	United States
ORF8_68_*	ORF8	68	SRR14858347	28095	A	T	0,994984	2021-05-18	United States
ORF8_73_C	ORF8	73	SRR14858347	28111	A	G	0,995735	2021-05-18	United States
N_3_H	N	3	SRR14858347	28280	G	C	0,985103	2021-05-18	United States
N_3_V	N	3	SRR14858347	28281	A	T	0,985096	2021-05-18	United States
N_3_E	N	3	SRR14858347	28282	T	A	0,98514	2021-05-18	United States
N_203_K	N	203	SRR14858347	28881	G	A	1	2021-05-18	United States
N_204_R	N	204	SRR14858347	28883	G	C	1	2021-05-18	United States
N_235_F	N	235	SRR14858347	28977	C	T	0,998494	2021-05-18	United States
ORF1ab_1001_I	ORF1ab	1001	SRR14858349	3267	C	T	0,999807	2021-05-20	United States
ORF1ab_1708_D	ORF1ab	1708	SRR14858349	5388	C	A	0,999354	2021-05-20	United States
ORF1ab_2230_T	ORF1ab	2230	SRR14858349	6954	T	C	1	2021-05-20	United States
ORF1ab_3674_NA	ORF1ab	3674	SRR14858349	11287	G	-TCTGGTTTT	0,681504	2021-05-20	United States
ORF1ab_3676_S	ORF1ab	3676	SRR14858349	11291	G	A	1	2021-05-20	United States
ORF1ab_3677_L	ORF1ab	3677	SRR14858349	11296	T	G	1	2021-05-20	United States
ORF1ab_3966_R	ORF1ab	3966	SRR14858349	12162	A	G	0,99972	2021-05-20	United States
ORF1ab_218_L	ORF1ab	218	SRR14858349	14120	C	T	0,0591039	2021-05-20	United States
ORF1ab_314_L	ORF1ab	314	SRR14858349	14408	C	T	0,99971	2021-05-20	United States
ORF1ab_1022_D	ORF1ab	1022	SRR14858349	16532	G	A	0,0544355	2021-05-20	United States
ORF1ab_1383_R	ORF1ab	1383	SRR14858349	17615	A	G	1	2021-05-20	United States
ORF1ab_2131_V	ORF1ab	2131	SRR14858349	19859	C	T	0,0578911	2021-05-20	United States
ORF1ab_2429_G	ORF1ab	2429	SRR14858349	20753	A	G	0,0538842	2021-05-20	United States
ORF1ab_2557_R	ORF1ab	2557	SRR14858349	21137	A	G	0,939799	2021-05-20	United States
S_68_NA	S	68	SRR14858349	21764	A	-TACATG	0,896736	2021-05-20	United States
S_143_NA	S	143	SRR14858349	21990	T	-TTA	0,812393	2021-05-20	United States
S_501_Y	S	501	SRR14858349	23063	A	T	1	2021-05-20	United States
S_570_D	S	570	SRR14858349	23271	C	A	0,999626	2021-05-20	United States
S_614_G	S	614	SRR14858349	23403	A	G	1	2021-05-20	United States
S_681_H	S	681	SRR14858349	23604	C	A	0,999853	2021-05-20	United States
S_716_I	S	716	SRR14858349	23709	C	T	0,999549	2021-05-20	United States
S_982_A	S	982	SRR14858349	24506	T	G	0,999063	2021-05-20	United States
S_1118_H	S	1118	SRR14858349	24914	G	C	0,999685	2021-05-20	United States
S_1191_N	S	1191	SRR14858349	25135	G	T	0,921758	2021-05-20	United States
ORF8_27_*	ORF8	27	SRR14858349	27972	C	T	1	2021-05-20	United States
ORF8_52_I	ORF8	52	SRR14858349	28048	G	T	0,998943	2021-05-20	United States
ORF8_73_C	ORF8	73	SRR14858349	28111	A	G	0,999579	2021-05-20	United States
N_3_H	N	3	SRR14858349	28280	G	C	1	2021-05-20	United States
N_3_V	N	3	SRR14858349	28281	A	T	0,999909	2021-05-20	United States
N_3_E	N	3	SRR14858349	28282	T	A	1	2021-05-20	United States
N_203_K	N	203	SRR14858349	28881	G	A	1	2021-05-20	United States
N_204_R	N	204	SRR14858349	28883	G	C	1	2021-05-20	United States
N_235_F	N	235	SRR14858349	28977	C	T	1	2021-05-20	United States
ORF1ab_592_N	ORF1ab	592	SRR14858350	2040	C	A	0,211538	2021-05-18	United States
ORF1ab_1001_I	ORF1ab	1001	SRR14858350	3267	C	T	0,998965	2021-05-18	United States
ORF1ab_1708_D	ORF1ab	1708	SRR14858350	5388	C	A	0,999765	2021-05-18	United States
ORF1ab_1997_T	ORF1ab	1997	SRR14858350	6254	G	A	0,0950736	2021-05-18	United States
ORF1ab_2615_I	ORF1ab	2615	SRR14858350	8109	C	T	0,710704	2021-05-18	United States
ORF1ab_3384_P	ORF1ab	3384	SRR14858350	10415	T	C	0,061687	2021-05-18	United States
ORF1ab_3436_D	ORF1ab	3436	SRR14858350	10572	C	A	0,074812	2021-05-18	United States
ORF1ab_3674_NA	ORF1ab	3674	SRR14858350	11287	G	-TCTGGTTTT	0,437977	2021-05-18	United States
ORF1ab_314_L	ORF1ab	314	SRR14858350	14408	C	T	1	2021-05-18	United States
ORF1ab_1432_V	ORF1ab	1432	SRR14858350	17762	C	T	0,0600293	2021-05-18	United States
ORF1ab_1456_NA	ORF1ab	1456	SRR14858350	17833	G	-T	0,0657718	2021-05-18	United States
ORF1ab_2545_NA	ORF1ab	2545	SRR14858350	21101	G	+T	0,0553578	2021-05-18	United States
S_5_F	S	5	SRR14858350	21575	C	T	1	2021-05-18	United States
S_68_NA	S	68	SRR14858350	21764	A	-TACATG	0,884992	2021-05-18	United States
S_143_NA	S	143	SRR14858350	21990	T	-TTA	0,777701	2021-05-18	United States
S_152_R	S	152	SRR14858350	22016	T	C	0,0860534	2021-05-18	United States
S_221_L	S	221	SRR14858350	22224	C	T	0,859627	2021-05-18	United States
S_253_G	S	253	SRR14858350	22320	A	G	0,162037	2021-05-18	United States
S_456_V	S	456	SRR14858350	22928	T	G	0,148189	2021-05-18	United States
S_501_Y	S	501	SRR14858350	23063	A	T	1	2021-05-18	United States
S_570_D	S	570	SRR14858350	23271	C	A	0,999711	2021-05-18	United States
S_582_I	S	582	SRR14858350	23306	C	A	0,0699812	2021-05-18	United States
S_614_G	S	614	SRR14858350	23403	A	G	1	2021-05-18	United States
S_681_H	S	681	SRR14858350	23604	C	A	1	2021-05-18	United States
S_716_I	S	716	SRR14858350	23709	C	T	0,999303	2021-05-18	United States
S_982_A	S	982	SRR14858350	24506	T	G	0,925256	2021-05-18	United States
S_984_F	S	984	SRR14858350	24512	C	T	0,0565781	2021-05-18	United States
S_989_V	S	989	SRR14858350	24528	C	T	0,0649842	2021-05-18	United States
S_1027_I	S	1027	SRR14858350	24642	C	T	0,0630462	2021-05-18	United States
S_1118_H	S	1118	SRR14858350	24914	G	C	0,999815	2021-05-18	United States
ORF3a_151_I	ORF3a	151	SRR14858350	25844	C	T	1	2021-05-18	United States
ORF3a_155_Y	ORF3a	155	SRR14858350	25855	G	T	1	2021-05-18	United States
E_13_NA	E	13	SRR14858350	26281	A	-TAGT	0,195077	2021-05-18	United States
ORF8_27_*	ORF8	27	SRR14858350	27972	C	T	1	2021-05-18	United States
ORF8_52_I	ORF8	52	SRR14858350	28048	G	T	0,999045	2021-05-18	United States
ORF8_73_C	ORF8	73	SRR14858350	28111	A	G	1	2021-05-18	United States
N_3_H	N	3	SRR14858350	28280	G	C	0,888353	2021-05-18	United States
N_3_V	N	3	SRR14858350	28281	A	T	0,88806	2021-05-18	United States
N_3_E	N	3	SRR14858350	28282	T	A	0,888017	2021-05-18	United States
N_28_H	N	28	SRR14858350	28357	G	T	0,0650602	2021-05-18	United States
N_235_F	N	235	SRR14858350	28977	C	T	1	2021-05-18	United States
ORF1ab_211_T	ORF1ab	211	SRR14858351	896	G	A	0,998939	2021-05-26	United States
ORF1ab_1001_I	ORF1ab	1001	SRR14858351	3267	C	T	1	2021-05-26	United States
ORF1ab_1708_D	ORF1ab	1708	SRR14858351	5388	C	A	1	2021-05-26	United States
ORF1ab_2087_I	ORF1ab	2087	SRR14858351	6525	C	T	0,058753	2021-05-26	United States
ORF1ab_3674_NA	ORF1ab	3674	SRR14858351	11287	G	-TCTGGTTTT	0,728321	2021-05-26	United States
ORF1ab_3677_L	ORF1ab	3677	SRR14858351	11296	T	G	1	2021-05-26	United States
ORF1ab_314_L	ORF1ab	314	SRR14858351	14408	C	T	1	2021-05-26	United States
ORF1ab_1001_S	ORF1ab	1001	SRR14858351	16468	C	T	1	2021-05-26	United States
ORF1ab_1383_R	ORF1ab	1383	SRR14858351	17615	A	G	1	2021-05-26	United States
ORF1ab_1642_A	ORF1ab	1642	SRR14858351	18392	T	C	0,0647216	2021-05-26	United States
ORF1ab_1808_D	ORF1ab	1808	SRR14858351	18891	G	T	0,999886	2021-05-26	United States
S_68_NA	S	68	SRR14858351	21764	A	-TACATG	0,91109	2021-05-26	United States
S_143_NA	S	143	SRR14858351	21990	T	-TTA	0,795132	2021-05-26	United States
S_501_Y	S	501	SRR14858351	23063	A	T	1	2021-05-26	United States
S_570_D	S	570	SRR14858351	23271	C	A	0,999318	2021-05-26	United States
S_614_G	S	614	SRR14858351	23403	A	G	1	2021-05-26	United States
S_681_H	S	681	SRR14858351	23604	C	A	1	2021-05-26	United States
S_716_I	S	716	SRR14858351	23709	C	T	1	2021-05-26	United States
S_982_A	S	982	SRR14858351	24506	T	G	0,999574	2021-05-26	United States
S_1118_H	S	1118	SRR14858351	24914	G	C	0,999594	2021-05-26	United States
ORF7a_10_T	ORF7a	10	SRR14858351	27422	T	C	0,0858065	2021-05-26	United States
ORF8_27_*	ORF8	27	SRR14858351	27972	C	T	1	2021-05-26	United States
ORF8_52_I	ORF8	52	SRR14858351	28048	G	T	1	2021-05-26	United States
ORF8_73_C	ORF8	73	SRR14858351	28111	A	G	0,999644	2021-05-26	United States
N_3_H	N	3	SRR14858351	28280	G	C	1	2021-05-26	United States
N_3_V	N	3	SRR14858351	28281	A	T	1	2021-05-26	United States
N_3_E	N	3	SRR14858351	28282	T	A	1	2021-05-26	United States
N_235_F	N	235	SRR14858351	28977	C	T	1	2021-05-26	United States
ORF1ab_211_T	ORF1ab	211	SRR14858352	896	G	A	0,994195	2021-05-20	United States
ORF1ab_1001_I	ORF1ab	1001	SRR14858352	3267	C	T	1	2021-05-20	United States
ORF1ab_1708_D	ORF1ab	1708	SRR14858352	5388	C	A	0,999559	2021-05-20	United States
ORF1ab_2230_T	ORF1ab	2230	SRR14858352	6954	T	C	0,998487	2021-05-20	United States
ORF1ab_3674_NA	ORF1ab	3674	SRR14858352	11287	G	-TCTGGTTTT	0,759015	2021-05-20	United States
ORF1ab_3676_S	ORF1ab	3676	SRR14858352	11291	G	A	0,976431	2021-05-20	United States
ORF1ab_3677_L	ORF1ab	3677	SRR14858352	11296	T	G	1	2021-05-20	United States
ORF1ab_3829_F	ORF1ab	3829	SRR14858352	11750	C	T	0,530793	2021-05-20	United States
ORF1ab_314_L	ORF1ab	314	SRR14858352	14408	C	T	0,999327	2021-05-20	United States
ORF1ab_1001_S	ORF1ab	1001	SRR14858352	16468	C	T	1	2021-05-20	United States
ORF1ab_1383_R	ORF1ab	1383	SRR14858352	17615	A	G	0,999667	2021-05-20	United States
ORF1ab_1808_D	ORF1ab	1808	SRR14858352	18891	G	T	0,994385	2021-05-20	United States
S_68_NA	S	68	SRR14858352	21764	A	-TACATG	0,895314	2021-05-20	United States
S_143_NA	S	143	SRR14858352	21990	T	-TTA	0,806751	2021-05-20	United States
S_501_Y	S	501	SRR14858352	23063	A	T	1	2021-05-20	United States
S_570_D	S	570	SRR14858352	23271	C	A	0,999485	2021-05-20	United States
S_614_G	S	614	SRR14858352	23403	A	G	0,999877	2021-05-20	United States
S_681_H	S	681	SRR14858352	23604	C	A	1	2021-05-20	United States
S_716_I	S	716	SRR14858352	23709	C	T	0,99966	2021-05-20	United States
S_982_A	S	982	SRR14858352	24506	T	G	1	2021-05-20	United States
S_1118_H	S	1118	SRR14858352	24914	G	C	1	2021-05-20	United States
ORF8_27_*	ORF8	27	SRR14858352	27972	C	T	1	2021-05-20	United States
ORF8_52_I	ORF8	52	SRR14858352	28048	G	T	0,999668	2021-05-20	United States
ORF8_73_C	ORF8	73	SRR14858352	28111	A	G	0,999887	2021-05-20	United States
N_3_H	N	3	SRR14858352	28280	G	C	1	2021-05-20	United States
N_3_V	N	3	SRR14858352	28281	A	T	0,999808	2021-05-20	United States
N_3_E	N	3	SRR14858352	28282	T	A	0,998466	2021-05-20	United States
N_203_K	N	203	SRR14858352	28881	G	A	1	2021-05-20	United States
N_204_R	N	204	SRR14858352	28883	G	C	1	2021-05-20	United States
N_235_F	N	235	SRR14858352	28977	C	T	0,998845	2021-05-20	United States
ORF1ab_999_I	ORF1ab	999	SRR14858353	3261	C	T	0,998854	2021-05-25	United States
ORF1ab_1001_I	ORF1ab	1001	SRR14858353	3267	C	T	0,99979	2021-05-25	United States
ORF1ab_1708_D	ORF1ab	1708	SRR14858353	5388	C	A	0,999881	2021-05-25	United States
ORF1ab_2230_T	ORF1ab	2230	SRR14858353	6954	T	C	1	2021-05-25	United States
ORF1ab_3674_NA	ORF1ab	3674	SRR14858353	11287	G	-TCTGGTTTT	0,753465	2021-05-25	United States
ORF1ab_3676_S	ORF1ab	3676	SRR14858353	11291	G	A	1	2021-05-25	United States
ORF1ab_3677_L	ORF1ab	3677	SRR14858353	11296	T	G	1	2021-05-25	United States
ORF1ab_314_L	ORF1ab	314	SRR14858353	14408	C	T	0,99985	2021-05-25	United States
S_68_NA	S	68	SRR14858353	21764	A	-TACATG	0,903645	2021-05-25	United States
S_143_NA	S	143	SRR14858353	21990	T	-TTA	0,804872	2021-05-25	United States
S_501_Y	S	501	SRR14858353	23063	A	T	0,999661	2021-05-25	United States
S_570_D	S	570	SRR14858353	23271	C	A	0,999466	2021-05-25	United States
S_614_G	S	614	SRR14858353	23403	A	G	1	2021-05-25	United States
S_681_H	S	681	SRR14858353	23604	C	A	0,999866	2021-05-25	United States
S_716_I	S	716	SRR14858353	23709	C	T	0,999166	2021-05-25	United States
S_982_A	S	982	SRR14858353	24506	T	G	0,999788	2021-05-25	United States
S_1118_H	S	1118	SRR14858353	24914	G	C	0,999408	2021-05-25	United States
ORF3a_100_C	ORF3a	100	SRR14858353	25690	G	T	1	2021-05-25	United States
ORF8_27_*	ORF8	27	SRR14858353	27972	C	T	0,999529	2021-05-25	United States
ORF8_52_I	ORF8	52	SRR14858353	28048	G	T	0,999712	2021-05-25	United States
ORF8_73_C	ORF8	73	SRR14858353	28111	A	G	0,99951	2021-05-25	United States
N_3_H	N	3	SRR14858353	28280	G	C	0,999797	2021-05-25	United States
N_3_V	N	3	SRR14858353	28281	A	T	1	2021-05-25	United States
N_3_E	N	3	SRR14858353	28282	T	A	1	2021-05-25	United States
N_142_S	N	142	SRR14858353	28697	C	T	0,485157	2021-05-25	United States
N_203_K	N	203	SRR14858353	28881	G	A	1	2021-05-25	United States
N_204_R	N	204	SRR14858353	28883	G	C	1	2021-05-25	United States
N_235_F	N	235	SRR14858353	28977	C	T	1	2021-05-25	United States
ORF1ab_1001_I	ORF1ab	1001	SRR14858354	3267	C	T	0,987395	2021-05-20	United States
ORF1ab_1708_D	ORF1ab	1708	SRR14858354	5388	C	A	0,999835	2021-05-20	United States
ORF1ab_2230_T	ORF1ab	2230	SRR14858354	6954	T	C	1	2021-05-20	United States
ORF1ab_3674_NA	ORF1ab	3674	SRR14858354	11287	G	-TCTGGTTTT	0,705907	2021-05-20	United States
ORF1ab_3676_S	ORF1ab	3676	SRR14858354	11291	G	A	0,992424	2021-05-20	United States
ORF1ab_3677_L	ORF1ab	3677	SRR14858354	11296	T	G	1	2021-05-20	United States
ORF1ab_3966_R	ORF1ab	3966	SRR14858354	12162	A	G	0,990736	2021-05-20	United States
ORF1ab_314_L	ORF1ab	314	SRR14858354	14408	C	T	0,999834	2021-05-20	United States
ORF1ab_1383_R	ORF1ab	1383	SRR14858354	17615	A	G	0,999917	2021-05-20	United States
ORF1ab_2557_R	ORF1ab	2557	SRR14858354	21137	A	G	0,978153	2021-05-20	United States
S_30_H	S	30	SRR14858354	21650	A	C	0,0837696	2021-05-20	United States
S_68_NA	S	68	SRR14858354	21764	A	-TACATG	0,909419	2021-05-20	United States
S_143_NA	S	143	SRR14858354	21990	T	-TTA	0,811876	2021-05-20	United States
S_501_Y	S	501	SRR14858354	23063	A	T	1	2021-05-20	United States
S_570_D	S	570	SRR14858354	23271	C	A	0,999828	2021-05-20	United States
S_614_G	S	614	SRR14858354	23403	A	G	0,999768	2021-05-20	United States
S_681_H	S	681	SRR14858354	23604	C	A	0,999923	2021-05-20	United States
S_716_I	S	716	SRR14858354	23709	C	T	0,999676	2021-05-20	United States
S_982_A	S	982	SRR14858354	24506	T	G	1	2021-05-20	United States
S_1118_H	S	1118	SRR14858354	24914	G	C	0,999632	2021-05-20	United States
S_1191_N	S	1191	SRR14858354	25135	G	T	0,989808	2021-05-20	United States
ORF8_27_*	ORF8	27	SRR14858354	27972	C	T	0,999445	2021-05-20	United States
ORF8_38_L	ORF8	38	SRR14858354	28006	C	T	0,999855	2021-05-20	United States
ORF8_52_I	ORF8	52	SRR14858354	28048	G	T	0,999841	2021-05-20	United States
ORF8_73_C	ORF8	73	SRR14858354	28111	A	G	0,988803	2021-05-20	United States
N_3_H	N	3	SRR14858354	28280	G	C	0,961221	2021-05-20	United States
N_3_V	N	3	SRR14858354	28281	A	T	0,961016	2021-05-20	United States
N_3_E	N	3	SRR14858354	28282	T	A	0,961003	2021-05-20	United States
N_203_K	N	203	SRR14858354	28881	G	A	1	2021-05-20	United States
N_204_R	N	204	SRR14858354	28883	G	C	1	2021-05-20	United States
N_235_F	N	235	SRR14858354	28977	C	T	1	2021-05-20	United States
ORF1ab_265_I	ORF1ab	265	SRR14858356	1059	C	T	0,998931	2021-05-25	United States
ORF1ab_558_F	ORF1ab	558	SRR14858356	1938	C	T	0,999263	2021-05-25	United States
ORF1ab_1946_S	ORF1ab	1946	SRR14858356	6101	G	A	1	2021-05-25	United States
ORF1ab_3674_NA	ORF1ab	3674	SRR14858356	11287	G	-TCTGGTTTT	0,703558	2021-05-25	United States
ORF1ab_3676_S	ORF1ab	3676	SRR14858356	11291	G	A	1	2021-05-25	United States
ORF1ab_3677_L	ORF1ab	3677	SRR14858356	11296	T	G	1	2021-05-25	United States
ORF1ab_314_L	ORF1ab	314	SRR14858356	14408	C	T	1	2021-05-25	United States
ORF1ab_1011_H	ORF1ab	1011	SRR14858356	16500	A	C	1	2021-05-25	United States
S_95_I	S	95	SRR14858356	21846	C	T	1	2021-05-25	United States
S_253_G	S	253	SRR14858356	22320	A	G	1	2021-05-25	United States
S_477_N	S	477	SRR14858356	22992	G	A	1	2021-05-25	United States
S_614_G	S	614	SRR14858356	23403	A	G	0,999468	2021-05-25	United States
S_677_H	S	677	SRR14858356	23593	G	T	1	2021-05-25	United States
S_957_R	S	957	SRR14858356	24432	A	G	1	2021-05-25	United States
ORF3a_42_L	ORF3a	42	SRR14858356	25517	C	T	0,998012	2021-05-25	United States
ORF3a_57_H	ORF3a	57	SRR14858356	25563	G	T	1	2021-05-25	United States
ORF3a_193_L	ORF3a	193	SRR14858356	25970	G	T	1	2021-05-25	United States
ORF8_11_I	ORF8	11	SRR14858356	27925	C	T	0,998708	2021-05-25	United States
N_13_L	N	13	SRR14858356	28311	C	T	0,999658	2021-05-25	United States
N_202_R	N	202	SRR14858356	28879	T	G	1	2021-05-25	United States
ORF1ab_599_V	ORF1ab	599	SRR14858357	2061	C	T	0,99279	2021-05-21	United States
ORF1ab_967_V	ORF1ab	967	SRR14858357	3165	C	T	0,999652	2021-05-21	United States
ORF1ab_1001_I	ORF1ab	1001	SRR14858357	3267	C	T	1	2021-05-21	United States
ORF1ab_1708_D	ORF1ab	1708	SRR14858357	5388	C	A	0,999444	2021-05-21	United States
ORF1ab_3621_T	ORF1ab	3621	SRR14858357	11127	T	C	0,886558	2021-05-21	United States
ORF1ab_3674_NA	ORF1ab	3674	SRR14858357	11287	G	-TCTGGTTTT	0,681721	2021-05-21	United States
ORF1ab_3676_S	ORF1ab	3676	SRR14858357	11291	G	A	1	2021-05-21	United States
ORF1ab_3677_L	ORF1ab	3677	SRR14858357	11296	T	G	1	2021-05-21	United States
ORF1ab_3966_R	ORF1ab	3966	SRR14858357	12162	A	G	0,975762	2021-05-21	United States
ORF1ab_314_L	ORF1ab	314	SRR14858357	14408	C	T	0,999378	2021-05-21	United States
ORF1ab_1383_R	ORF1ab	1383	SRR14858357	17615	A	G	1	2021-05-21	United States
ORF1ab_2270_Y	ORF1ab	2270	SRR14858357	20275	G	T	0,997323	2021-05-21	United States
S_18_F	S	18	SRR14858357	21614	C	T	0,054878	2021-05-21	United States
S_30_H	S	30	SRR14858357	21650	A	C	0,0662461	2021-05-21	United States
S_68_NA	S	68	SRR14858357	21764	A	-TACATG	0,902307	2021-05-21	United States
S_143_NA	S	143	SRR14858357	21990	T	-TTA	0,804605	2021-05-21	United States
S_501_Y	S	501	SRR14858357	23063	A	T	1	2021-05-21	United States
S_570_D	S	570	SRR14858357	23271	C	A	0,999763	2021-05-21	United States
S_614_G	S	614	SRR14858357	23403	A	G	0,999921	2021-05-21	United States
S_681_H	S	681	SRR14858357	23604	C	A	1	2021-05-21	United States
S_716_I	S	716	SRR14858357	23709	C	T	1	2021-05-21	United States
S_982_A	S	982	SRR14858357	24506	T	G	1	2021-05-21	United States
S_1118_H	S	1118	SRR14858357	24914	G	C	0,999707	2021-05-21	United States
ORF3a_14_I	ORF3a	14	SRR14858357	25433	C	T	0,36052	2021-05-21	United States
ORF8_27_*	ORF8	27	SRR14858357	27972	C	T	0,999377	2021-05-21	United States
ORF8_52_I	ORF8	52	SRR14858357	28048	G	T	1	2021-05-21	United States
ORF8_73_C	ORF8	73	SRR14858357	28111	A	G	0,999884	2021-05-21	United States
N_3_H	N	3	SRR14858357	28280	G	C	1	2021-05-21	United States
N_3_V	N	3	SRR14858357	28281	A	T	0,999771	2021-05-21	United States
N_3_E	N	3	SRR14858357	28282	T	A	1	2021-05-21	United States
N_203_K	N	203	SRR14858357	28881	G	A	1	2021-05-21	United States
N_204_R	N	204	SRR14858357	28883	G	C	1	2021-05-21	United States
N_235_F	N	235	SRR14858357	28977	C	T	0,998077	2021-05-21	United States
ORF1ab_1001_I	ORF1ab	1001	SRR14858358	3267	C	T	1	2021-05-20	United States
ORF1ab_1708_D	ORF1ab	1708	SRR14858358	5388	C	A	1	2021-05-20	United States
ORF1ab_2230_T	ORF1ab	2230	SRR14858358	6954	T	C	1	2021-05-20	United States
ORF1ab_2447_NA	ORF1ab	2447	SRR14858358	7605	T	-AC	0,0924911	2021-05-20	United States
ORF1ab_2785_V	ORF1ab	2785	SRR14858358	8619	C	T	0,997416	2021-05-20	United States
ORF1ab_3063_*	ORF1ab	3063	SRR14858358	9454	T	A	0,0869565	2021-05-20	United States
ORF1ab_3674_NA	ORF1ab	3674	SRR14858358	11287	G	-TCTGGTTTT	0,700499	2021-05-20	United States
ORF1ab_3676_S	ORF1ab	3676	SRR14858358	11291	G	A	1	2021-05-20	United States
ORF1ab_3677_L	ORF1ab	3677	SRR14858358	11296	T	G	1	2021-05-20	United States
ORF1ab_3740_NA	ORF1ab	3740	SRR14858358	11485	T	-ACTTCTAACTACTCA	0,0674807	2021-05-20	United States
ORF1ab_314_L	ORF1ab	314	SRR14858358	14408	C	T	0,999769	2021-05-20	United States
ORF1ab_2379_*	ORF1ab	2379	SRR14858358	20603	C	A	0,136859	2021-05-20	United States
S_68_NA	S	68	SRR14858358	21764	A	-TACATG	0,899225	2021-05-20	United States
S_143_NA	S	143	SRR14858358	21990	T	-TTA	0,801792	2021-05-20	United States
S_501_Y	S	501	SRR14858358	23063	A	T	1	2021-05-20	United States
S_570_D	S	570	SRR14858358	23271	C	A	0,999909	2021-05-20	United States
S_614_G	S	614	SRR14858358	23403	A	G	0,999909	2021-05-20	United States
S_681_H	S	681	SRR14858358	23604	C	A	1	2021-05-20	United States
S_716_I	S	716	SRR14858358	23709	C	T	0,999611	2021-05-20	United States
S_959_V	S	959	SRR14858358	24437	T	G	1	2021-05-20	United States
S_982_A	S	982	SRR14858358	24506	T	G	1	2021-05-20	United States
S_1118_H	S	1118	SRR14858358	24914	G	C	0,999455	2021-05-20	United States
ORF3a_100_C	ORF3a	100	SRR14858358	25690	G	T	1	2021-05-20	United States
ORF3a_154_H	ORF3a	154	SRR14858358	25852	T	C	0,0556586	2021-05-20	United States
M_134_I	M	134	SRR14858358	26922	C	A	0,0598291	2021-05-20	United States
ORF8_27_*	ORF8	27	SRR14858358	27972	C	T	0,956938	2021-05-20	United States
ORF8_52_I	ORF8	52	SRR14858358	28048	G	T	0,956704	2021-05-20	United States
ORF8_73_C	ORF8	73	SRR14858358	28111	A	G	0,995392	2021-05-20	United States
N_3_H	N	3	SRR14858358	28280	G	C	1	2021-05-20	United States
N_3_V	N	3	SRR14858358	28281	A	T	1	2021-05-20	United States
N_3_E	N	3	SRR14858358	28282	T	A	1	2021-05-20	United States
N_203_K	N	203	SRR14858358	28881	G	A	1	2021-05-20	United States
N_204_R	N	204	SRR14858358	28883	G	C	1	2021-05-20	United States
N_235_F	N	235	SRR14858358	28977	C	T	1	2021-05-20	United States
ORF1ab_730_F	ORF1ab	730	SRR14858359	2453	C	T	0,999192	2021-05-19	United States
ORF1ab_1001_I	ORF1ab	1001	SRR14858359	3267	C	T	0,999605	2021-05-19	United States
ORF1ab_1399_I	ORF1ab	1399	SRR14858359	4460	G	A	1	2021-05-19	United States
ORF1ab_1708_D	ORF1ab	1708	SRR14858359	5388	C	A	1	2021-05-19	United States
ORF1ab_2230_T	ORF1ab	2230	SRR14858359	6954	T	C	1	2021-05-19	United States
ORF1ab_3674_NA	ORF1ab	3674	SRR14858359	11287	G	-TCTGGTTTT	0,728236	2021-05-19	United States
ORF1ab_3676_S	ORF1ab	3676	SRR14858359	11291	G	A	0,995902	2021-05-19	United States
ORF1ab_3677_L	ORF1ab	3677	SRR14858359	11296	T	G	1	2021-05-19	United States
ORF1ab_314_L	ORF1ab	314	SRR14858359	14408	C	T	0,999114	2021-05-19	United States
ORF1ab_1728_D	ORF1ab	1728	SRR14858359	18651	G	T	0,999704	2021-05-19	United States
ORF1ab_2310_R	ORF1ab	2310	SRR14858359	20396	A	G	1	2021-05-19	United States
S_68_NA	S	68	SRR14858359	21764	A	-TACATG	0,880896	2021-05-19	United States
S_98_F	S	98	SRR14858359	21855	C	T	0,99961	2021-05-19	United States
S_138_H	S	138	SRR14858359	21974	G	C	0,998923	2021-05-19	United States
S_143_NA	S	143	SRR14858359	21990	T	-TTA	0,790451	2021-05-19	United States
S_501_Y	S	501	SRR14858359	23063	A	T	1	2021-05-19	United States
S_570_D	S	570	SRR14858359	23271	C	A	0,999294	2021-05-19	United States
S_614_G	S	614	SRR14858359	23403	A	G	1	2021-05-19	United States
S_681_H	S	681	SRR14858359	23604	C	A	0,999179	2021-05-19	United States
S_716_I	S	716	SRR14858359	23709	C	T	0,999854	2021-05-19	United States
S_982_A	S	982	SRR14858359	24506	T	G	0,999217	2021-05-19	United States
S_1118_H	S	1118	SRR14858359	24914	G	C	0,999386	2021-05-19	United States
ORF3a_131_C	ORF3a	131	SRR14858359	25785	G	T	0,223379	2021-05-19	United States
ORF8_27_*	ORF8	27	SRR14858359	27972	C	T	1	2021-05-19	United States
ORF8_52_I	ORF8	52	SRR14858359	28048	G	T	1	2021-05-19	United States
ORF8_73_C	ORF8	73	SRR14858359	28111	A	G	0,999635	2021-05-19	United States
N_3_H	N	3	SRR14858359	28280	G	C	0,99974	2021-05-19	United States
N_3_V	N	3	SRR14858359	28281	A	T	1	2021-05-19	United States
N_3_E	N	3	SRR14858359	28282	T	A	0,999742	2021-05-19	United States
N_203_K	N	203	SRR14858359	28881	G	A	1	2021-05-19	United States
N_204_R	N	204	SRR14858359	28883	G	C	1	2021-05-19	United States
N_235_F	N	235	SRR14858359	28977	C	T	1	2021-05-19	United States
ORF1ab_104_I	ORF1ab	104	SRR14858360	575	C	A	0,999493	2021-05-20	United States
ORF1ab_1001_I	ORF1ab	1001	SRR14858360	3267	C	T	1	2021-05-20	United States
ORF1ab_1708_D	ORF1ab	1708	SRR14858360	5388	C	A	0,999619	2021-05-20	United States
ORF1ab_3024_L	ORF1ab	3024	SRR14858360	9335	G	C	0,0590062	2021-05-20	United States
ORF1ab_3061_D	ORF1ab	3061	SRR14858360	9447	C	A	0,126943	2021-05-20	United States
ORF1ab_3121_NA	ORF1ab	3121	SRR14858360	9627	C	-T	0,0523869	2021-05-20	United States
ORF1ab_3674_NA	ORF1ab	3674	SRR14858360	11287	G	-TCTGGTTTT	0,701055	2021-05-20	United States
ORF1ab_3676_S	ORF1ab	3676	SRR14858360	11291	G	A	0,990566	2021-05-20	United States
ORF1ab_3677_L	ORF1ab	3677	SRR14858360	11296	T	G	1	2021-05-20	United States
ORF1ab_283_*	ORF1ab	283	SRR14858360	14314	C	T	0,132883	2021-05-20	United States
ORF1ab_314_L	ORF1ab	314	SRR14858360	14408	C	T	1	2021-05-20	United States
ORF1ab_1001_S	ORF1ab	1001	SRR14858360	16468	C	T	1	2021-05-20	United States
ORF1ab_1383_R	ORF1ab	1383	SRR14858360	17615	A	G	1	2021-05-20	United States
ORF1ab_1835_N	ORF1ab	1835	SRR14858360	18972	G	T	0,0680549	2021-05-20	United States
ORF1ab_2251_S	ORF1ab	2251	SRR14858360	20219	T	C	0,128378	2021-05-20	United States
S_68_NA	S	68	SRR14858360	21764	A	-TACATG	0,840456	2021-05-20	United States
S_72_V	S	72	SRR14858360	21777	G	T	1	2021-05-20	United States
S_143_NA	S	143	SRR14858360	21990	T	-TTA	0,854119	2021-05-20	United States
S_150_T	S	150	SRR14858360	22011	A	C	0,999463	2021-05-20	United States
S_501_Y	S	501	SRR14858360	23063	A	T	1	2021-05-20	United States
S_570_D	S	570	SRR14858360	23271	C	A	0,99961	2021-05-20	United States
S_614_G	S	614	SRR14858360	23403	A	G	1	2021-05-20	United States
S_681_H	S	681	SRR14858360	23604	C	A	1	2021-05-20	United States
S_716_I	S	716	SRR14858360	23709	C	T	0,999706	2021-05-20	United States
S_791_K	S	791	SRR14858360	23934	C	A	0,0659341	2021-05-20	United States
S_982_A	S	982	SRR14858360	24506	T	G	0,916905	2021-05-20	United States
S_1027_I	S	1027	SRR14858360	24642	C	T	0,0568489	2021-05-20	United States
S_1118_H	S	1118	SRR14858360	24914	G	C	1	2021-05-20	United States
ORF7a_23_F	ORF7a	23	SRR14858360	27461	G	T	0,998128	2021-05-20	United States
ORF8_27_*	ORF8	27	SRR14858360	27972	C	T	0,999326	2021-05-20	United States
ORF8_52_I	ORF8	52	SRR14858360	28048	G	T	1	2021-05-20	United States
ORF8_73_C	ORF8	73	SRR14858360	28111	A	G	1	2021-05-20	United States
N_3_H	N	3	SRR14858360	28280	G	C	1	2021-05-20	United States
N_3_V	N	3	SRR14858360	28281	A	T	1	2021-05-20	United States
N_3_E	N	3	SRR14858360	28282	T	A	1	2021-05-20	United States
N_203_K	N	203	SRR14858360	28881	G	A	1	2021-05-20	United States
N_204_R	N	204	SRR14858360	28883	G	C	1	2021-05-20	United States
N_235_F	N	235	SRR14858360	28977	C	T	1	2021-05-20	United States
N_365_S	N	365	SRR14858360	29366	C	T	0,928058	2021-05-20	United States
ORF1ab_80_S	ORF1ab	80	SRR14858361	503	C	T	1	2021-05-17	United States
ORF1ab_265_I	ORF1ab	265	SRR14858361	1059	C	T	0,999239	2021-05-17	United States
ORF1ab_1022_A	ORF1ab	1022	SRR14858361	3329	A	G	0,99969	2021-05-17	United States
ORF1ab_2365_I	ORF1ab	2365	SRR14858361	7360	G	A	0,99972	2021-05-17	United States
ORF1ab_3158_T	ORF1ab	3158	SRR14858361	9738	G	C	0,999371	2021-05-17	United States
ORF1ab_314_L	ORF1ab	314	SRR14858361	14408	C	T	0,999731	2021-05-17	United States
ORF1ab_976_L	ORF1ab	976	SRR14858361	16394	C	T	1	2021-05-17	United States
ORF1ab_1183_Y	ORF1ab	1183	SRR14858361	17014	G	T	0,998148	2021-05-17	United States
S_13_I	S	13	SRR14858361	21600	G	T	1	2021-05-17	United States
S_152_C	S	152	SRR14858361	22018	G	T	1	2021-05-17	United States
S_258_L	S	258	SRR14858361	22335	G	T	0,985915	2021-05-17	United States
S_452_R	S	452	SRR14858361	22917	T	G	0,999392	2021-05-17	United States
S_614_G	S	614	SRR14858361	23403	A	G	1	2021-05-17	United States
ORF3a_57_H	ORF3a	57	SRR14858361	25563	G	T	0,999847	2021-05-17	United States
ORF3a_99_V	ORF3a	99	SRR14858361	25688	C	T	0,999788	2021-05-17	United States
ORF7b_43_T	ORF7b	43	SRR14858361	27882	G	A	0,999762	2021-05-17	United States
ORF8_65_V	ORF8	65	SRR14858361	28087	C	T	0,991315	2021-05-17	United States
N_205_I	N	205	SRR14858361	28887	C	T	0,999692	2021-05-17	United States
ORF1ab_599_V	ORF1ab	599	SRR14858362	2061	C	T	0,999425	2021-05-19	United States
ORF1ab_967_V	ORF1ab	967	SRR14858362	3165	C	T	0,999169	2021-05-19	United States
ORF1ab_1001_I	ORF1ab	1001	SRR14858362	3267	C	T	1	2021-05-19	United States
ORF1ab_1708_D	ORF1ab	1708	SRR14858362	5388	C	A	0,999934	2021-05-19	United States
ORF1ab_2230_T	ORF1ab	2230	SRR14858362	6954	T	C	1	2021-05-19	United States
ORF1ab_3674_NA	ORF1ab	3674	SRR14858362	11287	G	-TCTGGTTTT	0,751456	2021-05-19	United States
ORF1ab_3676_S	ORF1ab	3676	SRR14858362	11291	G	A	0,997972	2021-05-19	United States
ORF1ab_3677_L	ORF1ab	3677	SRR14858362	11296	T	G	1	2021-05-19	United States
ORF1ab_3966_R	ORF1ab	3966	SRR14858362	12162	A	G	1	2021-05-19	United States
ORF1ab_314_L	ORF1ab	314	SRR14858362	14408	C	T	0,99943	2021-05-19	United States
ORF1ab_1383_R	ORF1ab	1383	SRR14858362	17615	A	G	0,999836	2021-05-19	United States
ORF1ab_2270_Y	ORF1ab	2270	SRR14858362	20275	G	T	1	2021-05-19	United States
S_68_NA	S	68	SRR14858362	21764	A	-TACATG	0,901128	2021-05-19	United States
S_143_NA	S	143	SRR14858362	21990	T	-TTA	0,808524	2021-05-19	United States
S_501_Y	S	501	SRR14858362	23063	A	T	0,99964	2021-05-19	United States
S_570_D	S	570	SRR14858362	23271	C	A	0,999723	2021-05-19	United States
S_614_G	S	614	SRR14858362	23403	A	G	0,999862	2021-05-19	United States
S_681_H	S	681	SRR14858362	23604	C	A	0,999454	2021-05-19	United States
S_716_I	S	716	SRR14858362	23709	C	T	0,99944	2021-05-19	United States
S_982_A	S	982	SRR14858362	24506	T	G	0,999644	2021-05-19	United States
S_1118_H	S	1118	SRR14858362	24914	G	C	0,999743	2021-05-19	United States
ORF8_27_*	ORF8	27	SRR14858362	27972	C	T	0,999617	2021-05-19	United States
ORF8_52_I	ORF8	52	SRR14858362	28048	G	T	1	2021-05-19	United States
ORF8_73_C	ORF8	73	SRR14858362	28111	A	G	1	2021-05-19	United States
N_3_H	N	3	SRR14858362	28280	G	C	0,999896	2021-05-19	United States
N_3_V	N	3	SRR14858362	28281	A	T	0,999896	2021-05-19	United States
N_3_E	N	3	SRR14858362	28282	T	A	0,999896	2021-05-19	United States
N_203_K	N	203	SRR14858362	28881	G	A	1	2021-05-19	United States
N_204_R	N	204	SRR14858362	28883	G	C	0,99958	2021-05-19	United States
N_235_F	N	235	SRR14858362	28977	C	T	1	2021-05-19	United States
ORF1ab_1001_I	ORF1ab	1001	SRR14858364	3267	C	T	1	2021-05-24	United States
ORF1ab_1708_D	ORF1ab	1708	SRR14858364	5388	C	A	0,999539	2021-05-24	United States
ORF1ab_2230_T	ORF1ab	2230	SRR14858364	6954	T	C	1	2021-05-24	United States
ORF1ab_3674_NA	ORF1ab	3674	SRR14858364	11287	G	-TCTGGTTTT	0,657937	2021-05-24	United States
ORF1ab_3676_S	ORF1ab	3676	SRR14858364	11291	G	A	1	2021-05-24	United States
ORF1ab_3677_L	ORF1ab	3677	SRR14858364	11296	T	G	1	2021-05-24	United States
ORF1ab_3829_F	ORF1ab	3829	SRR14858364	11750	C	T	0,460547	2021-05-24	United States
ORF1ab_4087_I	ORF1ab	4087	SRR14858364	12525	C	T	1	2021-05-24	United States
ORF1ab_218_L	ORF1ab	218	SRR14858364	14120	C	T	0,999766	2021-05-24	United States
ORF1ab_314_L	ORF1ab	314	SRR14858364	14408	C	T	0,999839	2021-05-24	United States
S_68_NA	S	68	SRR14858364	21764	A	-TACATG	0,905755	2021-05-24	United States
S_143_NA	S	143	SRR14858364	21990	T	-TTA	0,787282	2021-05-24	United States
S_501_Y	S	501	SRR14858364	23063	A	T	1	2021-05-24	United States
S_570_D	S	570	SRR14858364	23271	C	A	0,99962	2021-05-24	United States
S_614_G	S	614	SRR14858364	23403	A	G	0,999935	2021-05-24	United States
S_681_H	S	681	SRR14858364	23604	C	A	0,999785	2021-05-24	United States
S_716_I	S	716	SRR14858364	23709	C	T	1	2021-05-24	United States
S_982_A	S	982	SRR14858364	24506	T	G	1	2021-05-24	United States
S_1118_H	S	1118	SRR14858364	24914	G	C	0,999842	2021-05-24	United States
ORF8_27_*	ORF8	27	SRR14858364	27972	C	T	0,9998	2021-05-24	United States
ORF8_52_I	ORF8	52	SRR14858364	28048	G	T	1	2021-05-24	United States
ORF8_68_*	ORF8	68	SRR14858364	28095	A	T	0,996997	2021-05-24	United States
ORF8_73_C	ORF8	73	SRR14858364	28111	A	G	1	2021-05-24	United States
N_3_H	N	3	SRR14858364	28280	G	C	0,999881	2021-05-24	United States
N_3_V	N	3	SRR14858364	28281	A	T	0,999762	2021-05-24	United States
N_3_E	N	3	SRR14858364	28282	T	A	1	2021-05-24	United States
N_203_K	N	203	SRR14858364	28881	G	A	1	2021-05-24	United States
N_204_R	N	204	SRR14858364	28883	G	C	1	2021-05-24	United States
N_235_F	N	235	SRR14858364	28977	C	T	1	2021-05-24	United States
ORF1ab_913_D	ORF1ab	913	SRR14858365	3004	G	T	0,999759	2021-05-21	United States
ORF1ab_1001_I	ORF1ab	1001	SRR14858365	3267	C	T	0,911439	2021-05-21	United States
ORF1ab_1094_NA	ORF1ab	1094	SRR14858365	3545	A	-ATG	0,0521789	2021-05-21	United States
ORF1ab_1708_D	ORF1ab	1708	SRR14858365	5388	C	A	0,999831	2021-05-21	United States
ORF1ab_2230_T	ORF1ab	2230	SRR14858365	6954	T	C	1	2021-05-21	United States
ORF1ab_2259_I	ORF1ab	2259	SRR14858365	7042	G	T	1	2021-05-21	United States
ORF1ab_3674_NA	ORF1ab	3674	SRR14858365	11287	G	-TCTGGTTTT	0,710953	2021-05-21	United States
ORF1ab_3676_S	ORF1ab	3676	SRR14858365	11291	G	A	0,995181	2021-05-21	United States
ORF1ab_3677_L	ORF1ab	3677	SRR14858365	11296	T	G	0,996974	2021-05-21	United States
ORF1ab_218_L	ORF1ab	218	SRR14858365	14120	C	T	0,971012	2021-05-21	United States
ORF1ab_314_L	ORF1ab	314	SRR14858365	14408	C	T	0,999574	2021-05-21	United States
S_30_H	S	30	SRR14858365	21650	A	C	0,0872274	2021-05-21	United States
S_68_NA	S	68	SRR14858365	21764	A	-TACATG	0,900679	2021-05-21	United States
S_143_NA	S	143	SRR14858365	21990	T	-TTA	0,788307	2021-05-21	United States
S_501_Y	S	501	SRR14858365	23063	A	T	1	2021-05-21	United States
S_570_D	S	570	SRR14858365	23271	C	A	0,982179	2021-05-21	United States
S_614_G	S	614	SRR14858365	23403	A	G	1	2021-05-21	United States
S_681_H	S	681	SRR14858365	23604	C	A	1	2021-05-21	United States
S_716_I	S	716	SRR14858365	23709	C	T	0,999571	2021-05-21	United States
S_982_A	S	982	SRR14858365	24506	T	G	0,999306	2021-05-21	United States
S_1118_H	S	1118	SRR14858365	24914	G	C	0,999861	2021-05-21	United States
ORF3a_240_S	ORF3a	240	SRR14858365	26110	C	T	1	2021-05-21	United States
ORF8_27_*	ORF8	27	SRR14858365	27972	C	T	0,99974	2021-05-21	United States
ORF8_52_I	ORF8	52	SRR14858365	28048	G	T	0,999682	2021-05-21	United States
ORF8_68_*	ORF8	68	SRR14858365	28095	A	T	0,998357	2021-05-21	United States
ORF8_73_C	ORF8	73	SRR14858365	28111	A	G	1	2021-05-21	United States
N_3_H	N	3	SRR14858365	28280	G	C	0,965675	2021-05-21	United States
N_3_V	N	3	SRR14858365	28281	A	T	0,965237	2021-05-21	United States
N_3_E	N	3	SRR14858365	28282	T	A	0,965743	2021-05-21	United States
N_203_K	N	203	SRR14858365	28881	G	A	1	2021-05-21	United States
N_204_R	N	204	SRR14858365	28883	G	C	1	2021-05-21	United States
N_235_F	N	235	SRR14858365	28977	C	T	0,997917	2021-05-21	United States
ORF1ab_511_I	ORF1ab	511	SRR14858366	1796	G	A	0,999816	2021-05-28	United States
ORF1ab_1001_I	ORF1ab	1001	SRR14858366	3267	C	T	0,999873	2021-05-28	United States
ORF1ab_1708_D	ORF1ab	1708	SRR14858366	5388	C	A	0,999909	2021-05-28	United States
ORF1ab_2230_T	ORF1ab	2230	SRR14858366	6954	T	C	1	2021-05-28	United States
ORF1ab_2345_V	ORF1ab	2345	SRR14858366	7299	C	T	1	2021-05-28	United States
ORF1ab_2909_V	ORF1ab	2909	SRR14858366	8991	C	T	0,0594049	2021-05-28	United States
ORF1ab_3674_NA	ORF1ab	3674	SRR14858366	11287	G	-TCTGGTTTT	0,779014	2021-05-28	United States
ORF1ab_3676_S	ORF1ab	3676	SRR14858366	11291	G	A	0,990566	2021-05-28	United States
ORF1ab_3677_L	ORF1ab	3677	SRR14858366	11296	T	G	1	2021-05-28	United States
ORF1ab_3829_F	ORF1ab	3829	SRR14858366	11750	C	T	0,997902	2021-05-28	United States
ORF1ab_314_L	ORF1ab	314	SRR14858366	14408	C	T	0,999671	2021-05-28	United States
S_68_NA	S	68	SRR14858366	21764	A	-TACATG	0,898694	2021-05-28	United States
S_143_NA	S	143	SRR14858366	21990	T	-TTA	0,808222	2021-05-28	United States
S_417_N	S	417	SRR14858366	22813	G	T	0,999296	2021-05-28	United States
S_501_Y	S	501	SRR14858366	23063	A	T	1	2021-05-28	United States
S_570_D	S	570	SRR14858366	23271	C	A	0,999496	2021-05-28	United States
S_614_G	S	614	SRR14858366	23403	A	G	0,999833	2021-05-28	United States
S_681_H	S	681	SRR14858366	23604	C	A	0,999704	2021-05-28	United States
S_716_I	S	716	SRR14858366	23709	C	T	0,999389	2021-05-28	United States
S_982_A	S	982	SRR14858366	24506	T	G	1	2021-05-28	United States
S_1118_H	S	1118	SRR14858366	24914	G	C	0,99963	2021-05-28	United States
ORF3a_33_S	ORF3a	33	SRR14858366	25489	G	T	0,999373	2021-05-28	United States
ORF7a_29_L	ORF7a	29	SRR14858366	27478	G	T	0,999874	2021-05-28	United States
ORF7a_100_NA	ORF7a	100	SRR14858366	27691	A	+T	0,0863309	2021-05-28	United States
ORF7a_102_F	ORF7a	102	SRR14858366	27697	C	T	1	2021-05-28	United States
ORF8_27_*	ORF8	27	SRR14858366	27972	C	T	0,999663	2021-05-28	United States
ORF8_52_I	ORF8	52	SRR14858366	28048	G	T	1	2021-05-28	United States
ORF8_68_*	ORF8	68	SRR14858366	28095	A	T	0,996515	2021-05-28	United States
ORF8_73_C	ORF8	73	SRR14858366	28111	A	G	0,999899	2021-05-28	United States
N_3_H	N	3	SRR14858366	28280	G	C	1	2021-05-28	United States
N_3_V	N	3	SRR14858366	28281	A	T	0,999734	2021-05-28	United States
N_3_E	N	3	SRR14858366	28282	T	A	0,999868	2021-05-28	United States
N_203_K	N	203	SRR14858366	28881	G	A	1	2021-05-28	United States
N_204_R	N	204	SRR14858366	28883	G	C	1	2021-05-28	United States
N_235_F	N	235	SRR14858366	28977	C	T	0,999451	2021-05-28	United States
ORF1ab_104_I	ORF1ab	104	SRR14858367	575	C	A	0,997167	2021-05-19	United States
ORF1ab_533_F	ORF1ab	533	SRR14858367	1862	C	T	0,999458	2021-05-19	United States
ORF1ab_1001_I	ORF1ab	1001	SRR14858367	3267	C	T	0,994762	2021-05-19	United States
ORF1ab_1708_D	ORF1ab	1708	SRR14858367	5388	C	A	0,999355	2021-05-19	United States
ORF1ab_2230_T	ORF1ab	2230	SRR14858367	6954	T	C	1	2021-05-19	United States
ORF1ab_3674_NA	ORF1ab	3674	SRR14858367	11287	G	-TCTGGTTTT	0,755556	2021-05-19	United States
ORF1ab_3676_S	ORF1ab	3676	SRR14858367	11291	G	A	0,993311	2021-05-19	United States
ORF1ab_3677_L	ORF1ab	3677	SRR14858367	11296	T	G	1	2021-05-19	United States
ORF1ab_314_L	ORF1ab	314	SRR14858367	14408	C	T	0,998949	2021-05-19	United States
ORF1ab_1001_S	ORF1ab	1001	SRR14858367	16468	C	T	0,996399	2021-05-19	United States
ORF1ab_1383_R	ORF1ab	1383	SRR14858367	17615	A	G	0,999828	2021-05-19	United States
ORF1ab_2340_R	ORF1ab	2340	SRR14858367	20486	A	G	0,857143	2021-05-19	United States
S_68_NA	S	68	SRR14858367	21764	A	-TACATG	0,873047	2021-05-19	United States
S_143_NA	S	143	SRR14858367	21990	T	-TTA	0,829684	2021-05-19	United States
S_150_T	S	150	SRR14858367	22011	A	C	0,99976	2021-05-19	United States
S_501_Y	S	501	SRR14858367	23063	A	T	1	2021-05-19	United States
S_570_D	S	570	SRR14858367	23271	C	A	0,999475	2021-05-19	United States
S_614_G	S	614	SRR14858367	23403	A	G	0,999873	2021-05-19	United States
S_681_H	S	681	SRR14858367	23604	C	A	0,999146	2021-05-19	United States
S_716_I	S	716	SRR14858367	23709	C	T	0,999819	2021-05-19	United States
S_982_A	S	982	SRR14858367	24506	T	G	0,999732	2021-05-19	United States
S_1118_H	S	1118	SRR14858367	24914	G	C	0,999817	2021-05-19	United States
ORF7a_23_F	ORF7a	23	SRR14858367	27461	G	T	0,999687	2021-05-19	United States
ORF8_27_*	ORF8	27	SRR14858367	27972	C	T	1	2021-05-19	United States
ORF8_52_I	ORF8	52	SRR14858367	28048	G	T	1	2021-05-19	United States
ORF8_73_C	ORF8	73	SRR14858367	28111	A	G	0,999876	2021-05-19	United States
N_3_H	N	3	SRR14858367	28280	G	C	1	2021-05-19	United States
N_3_V	N	3	SRR14858367	28281	A	T	0,999791	2021-05-19	United States
N_3_E	N	3	SRR14858367	28282	T	A	0,999792	2021-05-19	United States
N_203_K	N	203	SRR14858367	28881	G	A	1	2021-05-19	United States
N_204_R	N	204	SRR14858367	28883	G	C	1	2021-05-19	United States
N_215_S	N	215	SRR14858367	28916	G	A	1	2021-05-19	United States
N_235_F	N	235	SRR14858367	28977	C	T	1	2021-05-19	United States
ORF1ab_265_I	ORF1ab	265	SRR14858368	1059	C	T	0,998378	2021-05-20	United States
ORF1ab_558_F	ORF1ab	558	SRR14858368	1938	C	T	0,999464	2021-05-20	United States
ORF1ab_1354_C	ORF1ab	1354	SRR14858368	4326	A	G	0,065301	2021-05-20	United States
ORF1ab_1946_S	ORF1ab	1946	SRR14858368	6101	G	A	0,999612	2021-05-20	United States
ORF1ab_3201_P	ORF1ab	3201	SRR14858368	9867	T	C	1	2021-05-20	United States
ORF1ab_3674_NA	ORF1ab	3674	SRR14858368	11287	G	-TCTGGTTTT	0,781804	2021-05-20	United States
ORF1ab_3676_S	ORF1ab	3676	SRR14858368	11291	G	A	0,995381	2021-05-20	United States
ORF1ab_3677_L	ORF1ab	3677	SRR14858368	11296	T	G	1	2021-05-20	United States
ORF1ab_314_L	ORF1ab	314	SRR14858368	14408	C	T	1	2021-05-20	United States
ORF1ab_1011_H	ORF1ab	1011	SRR14858368	16500	A	C	0,999029	2021-05-20	United States
S_5_F	S	5	SRR14858368	21575	C	T	1	2021-05-20	United States
S_95_I	S	95	SRR14858368	21846	C	T	1	2021-05-20	United States
S_253_G	S	253	SRR14858368	22320	A	G	1	2021-05-20	United States
S_477_N	S	477	SRR14858368	22992	G	A	0,998936	2021-05-20	United States
S_614_G	S	614	SRR14858368	23403	A	G	0,999639	2021-05-20	United States
S_677_H	S	677	SRR14858368	23593	G	T	0,999401	2021-05-20	United States
S_957_R	S	957	SRR14858368	24432	A	G	1	2021-05-20	United States
ORF3a_42_L	ORF3a	42	SRR14858368	25517	C	T	0,998977	2021-05-20	United States
ORF3a_57_H	ORF3a	57	SRR14858368	25563	G	T	1	2021-05-20	United States
ORF3a_193_L	ORF3a	193	SRR14858368	25970	G	T	0,999607	2021-05-20	United States
ORF7a_116_F	ORF7a	116	SRR14858368	27739	C	T	0,999061	2021-05-20	United States
ORF8_11_I	ORF8	11	SRR14858368	27925	C	T	0,999361	2021-05-20	United States
N_13_L	N	13	SRR14858368	28311	C	T	0,999119	2021-05-20	United States
N_202_R	N	202	SRR14858368	28879	T	G	1	2021-05-20	United States
ORF1ab_211_T	ORF1ab	211	SRR14858369	896	G	A	0,99952	2021-05-17	United States
ORF1ab_1001_I	ORF1ab	1001	SRR14858369	3267	C	T	0,99979	2021-05-17	United States
ORF1ab_1708_D	ORF1ab	1708	SRR14858369	5388	C	A	0,99952	2021-05-17	United States
ORF1ab_2230_T	ORF1ab	2230	SRR14858369	6954	T	C	1	2021-05-17	United States
ORF1ab_3674_NA	ORF1ab	3674	SRR14858369	11287	G	-TCTGGTTTT	0,64966	2021-05-17	United States
ORF1ab_3676_S	ORF1ab	3676	SRR14858369	11291	G	A	0,996479	2021-05-17	United States
ORF1ab_3677_L	ORF1ab	3677	SRR14858369	11296	T	G	1	2021-05-17	United States
ORF1ab_298_T	ORF1ab	298	SRR14858369	14360	T	C	1	2021-05-17	United States
ORF1ab_314_L	ORF1ab	314	SRR14858369	14408	C	T	0,999871	2021-05-17	United States
ORF1ab_1001_S	ORF1ab	1001	SRR14858369	16468	C	T	1	2021-05-17	United States
ORF1ab_1383_R	ORF1ab	1383	SRR14858369	17615	A	G	0,999748	2021-05-17	United States
ORF1ab_1808_D	ORF1ab	1808	SRR14858369	18891	G	T	0,976935	2021-05-17	United States
S_68_NA	S	68	SRR14858369	21764	A	-TACATG	0,903518	2021-05-17	United States
S_143_NA	S	143	SRR14858369	21990	T	-TTA	0,801533	2021-05-17	United States
S_501_Y	S	501	SRR14858369	23063	A	T	1	2021-05-17	United States
S_570_D	S	570	SRR14858369	23271	C	A	0,999681	2021-05-17	United States
S_614_G	S	614	SRR14858369	23403	A	G	1	2021-05-17	United States
S_681_H	S	681	SRR14858369	23604	C	A	0,999867	2021-05-17	United States
S_716_I	S	716	SRR14858369	23709	C	T	1	2021-05-17	United States
S_982_A	S	982	SRR14858369	24506	T	G	1	2021-05-17	United States
S_1118_H	S	1118	SRR14858369	24914	G	C	0,999716	2021-05-17	United States
ORF8_27_*	ORF8	27	SRR14858369	27972	C	T	0,998839	2021-05-17	United States
ORF8_52_I	ORF8	52	SRR14858369	28048	G	T	1	2021-05-17	United States
ORF8_73_C	ORF8	73	SRR14858369	28111	A	G	1	2021-05-17	United States
N_3_H	N	3	SRR14858369	28280	G	C	1	2021-05-17	United States
N_3_V	N	3	SRR14858369	28281	A	T	0,999782	2021-05-17	United States
N_3_E	N	3	SRR14858369	28282	T	A	1	2021-05-17	United States
N_203_K	N	203	SRR14858369	28881	G	A	1	2021-05-17	United States
N_204_R	N	204	SRR14858369	28883	G	C	1	2021-05-17	United States
N_235_F	N	235	SRR14858369	28977	C	T	0,998997	2021-05-17	United States
N_243_C	N	243	SRR14858369	29000	G	T	0,94598	2021-05-17	United States
ORF1ab_1188_L	ORF1ab	1188	SRR14858371	3828	C	T	0,999643	2021-05-27	United States
ORF1ab_1795_Q	ORF1ab	1795	SRR14858371	5648	A	C	0,999858	2021-05-27	United States
ORF1ab_3573_R	ORF1ab	3573	SRR14858371	10983	A	G	1	2021-05-27	United States
ORF1ab_3674_NA	ORF1ab	3674	SRR14858371	11287	G	-TCTGGTTTT	0,777648	2021-05-27	United States
ORF1ab_3676_S	ORF1ab	3676	SRR14858371	11291	G	A	1	2021-05-27	United States
ORF1ab_3677_L	ORF1ab	3677	SRR14858371	11296	T	G	1	2021-05-27	United States
ORF1ab_314_L	ORF1ab	314	SRR14858371	14408	C	T	0,998971	2021-05-27	United States
ORF1ab_1264_D	ORF1ab	1264	SRR14858371	17259	G	T	0,999883	2021-05-27	United States
ORF1ab_1414_S	ORF1ab	1414	SRR14858371	17707	C	T	0,404526	2021-05-27	United States
S_18_F	S	18	SRR14858371	21614	C	T	1	2021-05-27	United States
S_20_N	S	20	SRR14858371	21621	C	A	1	2021-05-27	United States
S_26_S	S	26	SRR14858371	21638	C	T	1	2021-05-27	United States
S_138_Y	S	138	SRR14858371	21974	G	T	0,999477	2021-05-27	United States
S_190_S	S	190	SRR14858371	22132	G	T	1	2021-05-27	United States
S_417_T	S	417	SRR14858371	22812	A	C	0,999001	2021-05-27	United States
S_484_K	S	484	SRR14858371	23012	G	A	1	2021-05-27	United States
S_501_Y	S	501	SRR14858371	23063	A	T	1	2021-05-27	United States
S_614_G	S	614	SRR14858371	23403	A	G	0,999856	2021-05-27	United States
S_655_Y	S	655	SRR14858371	23525	C	T	1	2021-05-27	United States
S_1027_I	S	1027	SRR14858371	24642	C	T	1	2021-05-27	United States
S_1176_F	S	1176	SRR14858371	25088	G	T	1	2021-05-27	United States
ORF3a_89_I	ORF3a	89	SRR14858371	25658	C	T	0,997642	2021-05-27	United States
ORF3a_253_P	ORF3a	253	SRR14858371	26149	T	C	0,9993	2021-05-27	United States
ORF8_92_K	ORF8	92	SRR14858371	28167	G	A	0,999794	2021-05-27	United States
N_80_R	N	80	SRR14858371	28512	C	G	1	2021-05-27	United States
N_202_C	N	202	SRR14858371	28877	A	T	1	2021-05-27	United States
N_202_T	N	202	SRR14858371	28878	G	C	0,998155	2021-05-27	United States
N_203_K	N	203	SRR14858371	28881	G	A	1	2021-05-27	United States
N_204_R	N	204	SRR14858371	28883	G	C	1	2021-05-27	United States
ORF1ab_1001_I	ORF1ab	1001	SRR14858372	3267	C	T	0,999814	2021-05-16	United States
ORF1ab_1708_D	ORF1ab	1708	SRR14858372	5388	C	A	0,999757	2021-05-16	United States
ORF1ab_2230_T	ORF1ab	2230	SRR14858372	6954	T	C	1	2021-05-16	United States
ORF1ab_3579_I	ORF1ab	3579	SRR14858372	11001	C	T	0,999722	2021-05-16	United States
ORF1ab_3674_NA	ORF1ab	3674	SRR14858372	11287	G	-TCTGGTTTT	0,717747	2021-05-16	United States
ORF1ab_3676_S	ORF1ab	3676	SRR14858372	11291	G	A	0,992727	2021-05-16	United States
ORF1ab_3677_L	ORF1ab	3677	SRR14858372	11296	T	G	0,997613	2021-05-16	United States
ORF1ab_3794_V	ORF1ab	3794	SRR14858372	11645	T	G	0,586164	2021-05-16	United States
ORF1ab_3829_F	ORF1ab	3829	SRR14858372	11750	C	T	0,99943	2021-05-16	United States
ORF1ab_314_L	ORF1ab	314	SRR14858372	14408	C	T	0,999476	2021-05-16	United States
S_3_NA	S	3	SRR14858372	21569	G	+T	0,0625	2021-05-16	United States
S_5_F	S	5	SRR14858372	21575	C	T	1	2021-05-16	United States
S_68_NA	S	68	SRR14858372	21764	A	-TACATG	0,897972	2021-05-16	United States
S_143_NA	S	143	SRR14858372	21990	T	-TTA	0,804249	2021-05-16	United States
S_501_Y	S	501	SRR14858372	23063	A	T	1	2021-05-16	United States
S_522_S	S	522	SRR14858372	23126	G	T	0,994568	2021-05-16	United States
S_570_D	S	570	SRR14858372	23271	C	A	0,999367	2021-05-16	United States
S_614_G	S	614	SRR14858372	23403	A	G	0,999893	2021-05-16	United States
S_681_H	S	681	SRR14858372	23604	C	A	1	2021-05-16	United States
S_716_I	S	716	SRR14858372	23709	C	T	0,999859	2021-05-16	United States
S_982_A	S	982	SRR14858372	24506	T	G	1	2021-05-16	United States
S_1118_H	S	1118	SRR14858372	24914	G	C	0,999882	2021-05-16	United States
ORF3a_151_I	ORF3a	151	SRR14858372	25844	C	T	0,999733	2021-05-16	United States
ORF7b_31_L	ORF7b	31	SRR14858372	27847	C	T	0,999623	2021-05-16	United States
ORF8_27_*	ORF8	27	SRR14858372	27972	C	T	1	2021-05-16	United States
ORF8_35_Y	ORF8	35	SRR14858372	27996	G	T	0,999674	2021-05-16	United States
ORF8_52_I	ORF8	52	SRR14858372	28048	G	T	0,999617	2021-05-16	United States
ORF8_73_C	ORF8	73	SRR14858372	28111	A	G	0,999868	2021-05-16	United States
N_3_H	N	3	SRR14858372	28280	G	C	0,999845	2021-05-16	United States
N_3_V	N	3	SRR14858372	28281	A	T	1	2021-05-16	United States
N_3_E	N	3	SRR14858372	28282	T	A	0,999692	2021-05-16	United States
N_203_K	N	203	SRR14858372	28881	G	A	1	2021-05-16	United States
N_204_R	N	204	SRR14858372	28883	G	C	1	2021-05-16	United States
N_235_F	N	235	SRR14858372	28977	C	T	0,994413	2021-05-16	United States
ORF1ab_913_D	ORF1ab	913	SRR14858375	3004	G	T	1	2021-05-20	United States
ORF1ab_1001_I	ORF1ab	1001	SRR14858375	3267	C	T	0,999422	2021-05-20	United States
ORF1ab_1708_D	ORF1ab	1708	SRR14858375	5388	C	A	0,99957	2021-05-20	United States
ORF1ab_1925_L	ORF1ab	1925	SRR14858375	6038	T	C	0,0810811	2021-05-20	United States
ORF1ab_2230_T	ORF1ab	2230	SRR14858375	6954	T	C	1	2021-05-20	United States
ORF1ab_2259_I	ORF1ab	2259	SRR14858375	7042	G	T	0,996124	2021-05-20	United States
ORF1ab_3253_Q	ORF1ab	3253	SRR14858375	10023	C	A	0,0681818	2021-05-20	United States
ORF1ab_3603_NA	ORF1ab	3603	SRR14858375	11074	C	-T	0,0612299	2021-05-20	United States
ORF1ab_3674_NA	ORF1ab	3674	SRR14858375	11287	G	-TCTGGTTTT	0,693631	2021-05-20	United States
ORF1ab_3676_S	ORF1ab	3676	SRR14858375	11291	G	A	1	2021-05-20	United States
ORF1ab_3677_L	ORF1ab	3677	SRR14858375	11296	T	G	1	2021-05-20	United States
ORF1ab_3684_T	ORF1ab	3684	SRR14858375	11316	T	C	0,0579319	2021-05-20	United States
ORF1ab_218_L	ORF1ab	218	SRR14858375	14120	C	T	0,979711	2021-05-20	United States
ORF1ab_314_L	ORF1ab	314	SRR14858375	14408	C	T	0,99951	2021-05-20	United States
ORF1ab_1162_I	ORF1ab	1162	SRR14858375	16952	C	T	0,0612009	2021-05-20	United States
ORF1ab_2048_I	ORF1ab	2048	SRR14858375	19610	C	T	0,0735586	2021-05-20	United States
S_68_NA	S	68	SRR14858375	21764	A	-TACATG	0,902178	2021-05-20	United States
S_143_NA	S	143	SRR14858375	21990	T	-TTA	0,760012	2021-05-20	United States
S_501_Y	S	501	SRR14858375	23063	A	T	1	2021-05-20	United States
S_570_D	S	570	SRR14858375	23271	C	A	0,921028	2021-05-20	United States
S_614_G	S	614	SRR14858375	23403	A	G	1	2021-05-20	United States
S_681_H	S	681	SRR14858375	23604	C	A	1	2021-05-20	United States
S_716_I	S	716	SRR14858375	23709	C	T	0,999824	2021-05-20	United States
S_982_A	S	982	SRR14858375	24506	T	G	0,999481	2021-05-20	United States
S_1118_H	S	1118	SRR14858375	24914	G	C	0,999818	2021-05-20	United States
ORF3a_240_S	ORF3a	240	SRR14858375	26110	C	T	1	2021-05-20	United States
M_163_Y	M	163	SRR14858375	27009	G	T	0,0705521	2021-05-20	United States
ORF8_27_*	ORF8	27	SRR14858375	27972	C	T	0,99967	2021-05-20	United States
ORF8_52_I	ORF8	52	SRR14858375	28048	G	T	0,999225	2021-05-20	United States
ORF8_68_*	ORF8	68	SRR14858375	28095	A	T	0,991926	2021-05-20	United States
ORF8_73_C	ORF8	73	SRR14858375	28111	A	G	0,967842	2021-05-20	United States
N_3_H	N	3	SRR14858375	28280	G	C	1	2021-05-20	United States
N_3_V	N	3	SRR14858375	28281	A	T	1	2021-05-20	United States
N_3_E	N	3	SRR14858375	28282	T	A	1	2021-05-20	United States
N_203_K	N	203	SRR14858375	28881	G	A	0,999237	2021-05-20	United States
N_204_R	N	204	SRR14858375	28883	G	C	1	2021-05-20	United States
N_235_F	N	235	SRR14858375	28977	C	T	1	2021-05-20	United States
ORF1ab_999_I	ORF1ab	999	SRR14858376	3261	C	T	0,981169	2021-05-14	United States
ORF1ab_1001_I	ORF1ab	1001	SRR14858376	3267	C	T	0,967785	2021-05-14	United States
ORF1ab_1708_D	ORF1ab	1708	SRR14858376	5388	C	A	0,999847	2021-05-14	United States
ORF1ab_2022_L	ORF1ab	2022	SRR14858376	6330	C	T	0,999829	2021-05-14	United States
ORF1ab_2230_T	ORF1ab	2230	SRR14858376	6954	T	C	1	2021-05-14	United States
ORF1ab_3674_NA	ORF1ab	3674	SRR14858376	11287	G	-TCTGGTTTT	0,649079	2021-05-14	United States
ORF1ab_3676_S	ORF1ab	3676	SRR14858376	11291	G	A	0,995968	2021-05-14	United States
ORF1ab_3677_L	ORF1ab	3677	SRR14858376	11296	T	G	1	2021-05-14	United States
ORF1ab_4223_L	ORF1ab	4223	SRR14858376	12933	C	T	0,0709582	2021-05-14	United States
ORF1ab_314_L	ORF1ab	314	SRR14858376	14408	C	T	0,999846	2021-05-14	United States
S_68_NA	S	68	SRR14858376	21764	A	-TACATG	0,904604	2021-05-14	United States
S_143_NA	S	143	SRR14858376	21990	T	-TTA	0,819132	2021-05-14	United States
S_501_Y	S	501	SRR14858376	23063	A	T	1	2021-05-14	United States
S_570_D	S	570	SRR14858376	23271	C	A	0,997685	2021-05-14	United States
S_614_G	S	614	SRR14858376	23403	A	G	1	2021-05-14	United States
S_681_H	S	681	SRR14858376	23604	C	A	0,999764	2021-05-14	United States
S_716_I	S	716	SRR14858376	23709	C	T	0,999753	2021-05-14	United States
S_982_A	S	982	SRR14858376	24506	T	G	1	2021-05-14	United States
S_1118_H	S	1118	SRR14858376	24914	G	C	0,998867	2021-05-14	United States
ORF3a_100_C	ORF3a	100	SRR14858376	25690	G	T	1	2021-05-14	United States
ORF8_27_*	ORF8	27	SRR14858376	27972	C	T	0,999758	2021-05-14	United States
ORF8_52_I	ORF8	52	SRR14858376	28048	G	T	1	2021-05-14	United States
ORF8_73_C	ORF8	73	SRR14858376	28111	A	G	0,999454	2021-05-14	United States
N_3_H	N	3	SRR14858376	28280	G	C	0,999439	2021-05-14	United States
N_3_V	N	3	SRR14858376	28281	A	T	1	2021-05-14	United States
N_3_E	N	3	SRR14858376	28282	T	A	1	2021-05-14	United States
N_203_K	N	203	SRR14858376	28881	G	A	1	2021-05-14	United States
N_204_R	N	204	SRR14858376	28883	G	C	1	2021-05-14	United States
N_235_F	N	235	SRR14858376	28977	C	T	0,998731	2021-05-14	United States
ORF1ab_481_F	ORF1ab	481	SRR14858377	1707	C	T	0,999789	2021-05-26	United States
ORF1ab_1001_I	ORF1ab	1001	SRR14858377	3267	C	T	0,999652	2021-05-26	United States
ORF1ab_1708_D	ORF1ab	1708	SRR14858377	5388	C	A	0,999894	2021-05-26	United States
ORF1ab_2124_I	ORF1ab	2124	SRR14858377	6636	C	T	1	2021-05-26	United States
ORF1ab_2230_T	ORF1ab	2230	SRR14858377	6954	T	C	1	2021-05-26	United States
ORF1ab_3674_NA	ORF1ab	3674	SRR14858377	11287	G	-TCTGGTTTT	0,763562	2021-05-26	United States
ORF1ab_3676_S	ORF1ab	3676	SRR14858377	11291	G	A	0,98855	2021-05-26	United States
ORF1ab_3677_L	ORF1ab	3677	SRR14858377	11296	T	G	1	2021-05-26	United States
ORF1ab_3748_I	ORF1ab	3748	SRR14858377	11507	G	A	0,999489	2021-05-26	United States
ORF1ab_314_L	ORF1ab	314	SRR14858377	14408	C	T	0,999345	2021-05-26	United States
S_19_I	S	19	SRR14858377	21618	C	T	1	2021-05-26	United States
S_68_NA	S	68	SRR14858377	21764	A	-TACATG	0,907209	2021-05-26	United States
S_143_NA	S	143	SRR14858377	21990	T	-TTA	0,795845	2021-05-26	United States
S_501_Y	S	501	SRR14858377	23063	A	T	1	2021-05-26	United States
S_570_D	S	570	SRR14858377	23271	C	A	0,999488	2021-05-26	United States
S_614_G	S	614	SRR14858377	23403	A	G	1	2021-05-26	United States
S_681_H	S	681	SRR14858377	23604	C	A	0,999757	2021-05-26	United States
S_716_I	S	716	SRR14858377	23709	C	T	0,999751	2021-05-26	United States
S_982_A	S	982	SRR14858377	24506	T	G	0,999651	2021-05-26	United States
S_1118_H	S	1118	SRR14858377	24914	G	C	0,999735	2021-05-26	United States
ORF8_27_*	ORF8	27	SRR14858377	27972	C	T	1	2021-05-26	United States
ORF8_52_I	ORF8	52	SRR14858377	28048	G	T	1	2021-05-26	United States
ORF8_73_C	ORF8	73	SRR14858377	28111	A	G	0,999546	2021-05-26	United States
N_3_H	N	3	SRR14858377	28280	G	C	1	2021-05-26	United States
N_3_V	N	3	SRR14858377	28281	A	T	0,999328	2021-05-26	United States
N_3_E	N	3	SRR14858377	28282	T	A	1	2021-05-26	United States
N_203_K	N	203	SRR14858377	28881	G	A	1	2021-05-26	United States
N_204_R	N	204	SRR14858377	28883	G	C	1	2021-05-26	United States
N_235_F	N	235	SRR14858377	28977	C	T	0,999111	2021-05-26	United States
ORF1ab_265_I	ORF1ab	265	SRR14858380	1059	C	T	1	2021-02-01	United States
ORF1ab_1500_R	ORF1ab	1500	SRR14858380	4764	A	G	1	2021-02-01	United States
ORF1ab_2606_I	ORF1ab	2606	SRR14858380	8083	G	A	1	2021-02-01	United States
ORF1ab_2777_I	ORF1ab	2777	SRR14858380	8595	C	T	1	2021-02-01	United States
ORF1ab_3120_I	ORF1ab	3120	SRR14858380	9623	G	A	1	2021-02-01	United States
ORF1ab_3352_F	ORF1ab	3352	SRR14858380	10319	C	T	1	2021-02-01	United States
ORF1ab_314_L	ORF1ab	314	SRR14858380	14408	C	T	1	2021-02-01	United States
ORF1ab_1653_D	ORF1ab	1653	SRR14858380	18424	A	G	1	2021-02-01	United States
S_124_I	S	124	SRR14858380	21933	C	T	0,0778098	2021-02-01	United States
S_140_NA	S	140	SRR14858380	21981	T	-TTTGGGTGTTTA	0,639474	2021-02-01	United States
S_484_K	S	484	SRR14858380	23012	G	A	1	2021-02-01	United States
S_614_G	S	614	SRR14858380	23403	A	G	0,998529	2021-02-01	United States
S_677_H	S	677	SRR14858380	23593	G	T	0,997717	2021-02-01	United States
ORF3a_57_H	ORF3a	57	SRR14858380	25563	G	T	1	2021-02-01	United States
ORF3a_172_V	ORF3a	172	SRR14858380	25907	G	T	0,986784	2021-02-01	United States
ORF8_24_L	ORF8	24	SRR14858380	27964	C	T	1	2021-02-01	United States
N_67_S	N	67	SRR14858380	28472	C	T	0,998413	2021-02-01	United States
N_199_L	N	199	SRR14858380	28869	C	T	1	2021-02-01	United States
N_377_Y	N	377	SRR14858380	29402	G	T	1	2021-02-01	United States
ORF1ab_265_I	ORF1ab	265	SRR14858381	1059	C	T	1	2021-02-01	United States
ORF1ab_1500_R	ORF1ab	1500	SRR14858381	4764	A	G	0,998965	2021-02-01	United States
ORF1ab_2606_I	ORF1ab	2606	SRR14858381	8083	G	A	0,998828	2021-02-01	United States
ORF1ab_2777_I	ORF1ab	2777	SRR14858381	8595	C	T	1	2021-02-01	United States
ORF1ab_3120_I	ORF1ab	3120	SRR14858381	9623	G	A	1	2021-02-01	United States
ORF1ab_3352_F	ORF1ab	3352	SRR14858381	10319	C	T	0,998433	2021-02-01	United States
ORF1ab_314_L	ORF1ab	314	SRR14858381	14408	C	T	1	2021-02-01	United States
ORF1ab_1653_D	ORF1ab	1653	SRR14858381	18424	A	G	1	2021-02-01	United States
ORF1ab_2613_C	ORF1ab	2613	SRR14858381	21304	C	T	1	2021-02-01	United States
S_614_G	S	614	SRR14858381	23403	A	G	1	2021-02-01	United States
S_677_H	S	677	SRR14858381	23593	G	T	1	2021-02-01	United States
ORF3a_57_H	ORF3a	57	SRR14858381	25563	G	T	1	2021-02-01	United States
ORF3a_172_V	ORF3a	172	SRR14858381	25907	G	T	0,94877	2021-02-01	United States
ORF8_24_L	ORF8	24	SRR14858381	27964	C	T	1	2021-02-01	United States
N_67_S	N	67	SRR14858381	28472	C	T	1	2021-02-01	United States
N_199_L	N	199	SRR14858381	28869	C	T	1	2021-02-01	United States
N_377_Y	N	377	SRR14858381	29402	G	T	1	2021-02-01	United States
ORF1ab_265_I	ORF1ab	265	SRR14858382	1059	C	T	1	2021-02-01	United States
ORF1ab_1500_R	ORF1ab	1500	SRR14858382	4764	A	G	1	2021-02-01	United States
ORF1ab_2606_I	ORF1ab	2606	SRR14858382	8083	G	A	1	2021-02-01	United States
ORF1ab_2777_I	ORF1ab	2777	SRR14858382	8595	C	T	1	2021-02-01	United States
ORF1ab_3120_I	ORF1ab	3120	SRR14858382	9623	G	A	1	2021-02-01	United States
ORF1ab_3352_F	ORF1ab	3352	SRR14858382	10319	C	T	1	2021-02-01	United States
ORF1ab_314_L	ORF1ab	314	SRR14858382	14408	C	T	1	2021-02-01	United States
ORF1ab_1653_D	ORF1ab	1653	SRR14858382	18424	A	G	1	2021-02-01	United States
S_614_G	S	614	SRR14858382	23403	A	G	1	2021-02-01	United States
S_677_H	S	677	SRR14858382	23593	G	T	0,998016	2021-02-01	United States
ORF3a_57_H	ORF3a	57	SRR14858382	25563	G	T	1	2021-02-01	United States
ORF3a_172_V	ORF3a	172	SRR14858382	25907	G	T	0,9875	2021-02-01	United States
E_36_V	E	36	SRR14858382	26351	C	T	0,0666667	2021-02-01	United States
ORF8_24_L	ORF8	24	SRR14858382	27964	C	T	1	2021-02-01	United States
N_67_S	N	67	SRR14858382	28472	C	T	0,996071	2021-02-01	United States
N_199_L	N	199	SRR14858382	28869	C	T	1	2021-02-01	United States
N_377_Y	N	377	SRR14858382	29402	G	T	0,99696	2021-02-01	United States
ORF1ab_265_I	ORF1ab	265	SRR14858383	1059	C	T	1	2021-02-01	United States
ORF1ab_1500_R	ORF1ab	1500	SRR14858383	4764	A	G	1	2021-02-01	United States
ORF1ab_2606_I	ORF1ab	2606	SRR14858383	8083	G	A	1	2021-02-01	United States
ORF1ab_2777_I	ORF1ab	2777	SRR14858383	8595	C	T	1	2021-02-01	United States
ORF1ab_3120_I	ORF1ab	3120	SRR14858383	9623	G	A	1	2021-02-01	United States
ORF1ab_3352_F	ORF1ab	3352	SRR14858383	10319	C	T	1	2021-02-01	United States
ORF1ab_314_L	ORF1ab	314	SRR14858383	14408	C	T	1	2021-02-01	United States
ORF1ab_1653_D	ORF1ab	1653	SRR14858383	18424	A	G	1	2021-02-01	United States
S_26_S	S	26	SRR14858383	21638	C	T	0,0970464	2021-02-01	United States
S_614_G	S	614	SRR14858383	23403	A	G	1	2021-02-01	United States
S_677_H	S	677	SRR14858383	23593	G	T	1	2021-02-01	United States
ORF3a_57_H	ORF3a	57	SRR14858383	25563	G	T	1	2021-02-01	United States
ORF3a_172_V	ORF3a	172	SRR14858383	25907	G	T	0,960674	2021-02-01	United States
ORF8_24_L	ORF8	24	SRR14858383	27964	C	T	1	2021-02-01	United States
N_67_S	N	67	SRR14858383	28472	C	T	1	2021-02-01	United States
N_199_L	N	199	SRR14858383	28869	C	T	1	2021-02-01	United States
N_377_Y	N	377	SRR14858383	29402	G	T	1	2021-02-01	United States
ORF1ab_232_C	ORF1ab	232	SRR14858384	959	C	T	0,982699	2021-02-01	United States
ORF1ab_265_I	ORF1ab	265	SRR14858384	1059	C	T	1	2021-02-01	United States
ORF1ab_1500_R	ORF1ab	1500	SRR14858384	4764	A	G	1	2021-02-01	United States
ORF1ab_2606_I	ORF1ab	2606	SRR14858384	8083	G	A	1	2021-02-01	United States
ORF1ab_2777_I	ORF1ab	2777	SRR14858384	8595	C	T	0,995455	2021-02-01	United States
ORF1ab_3120_I	ORF1ab	3120	SRR14858384	9623	G	A	1	2021-02-01	United States
ORF1ab_3352_F	ORF1ab	3352	SRR14858384	10319	C	T	1	2021-02-01	United States
ORF1ab_314_L	ORF1ab	314	SRR14858384	14408	C	T	1	2021-02-01	United States
ORF1ab_1653_D	ORF1ab	1653	SRR14858384	18424	A	G	0,998624	2021-02-01	United States
S_614_G	S	614	SRR14858384	23403	A	G	1	2021-02-01	United States
S_677_H	S	677	SRR14858384	23593	G	T	1	2021-02-01	United States
ORF3a_57_H	ORF3a	57	SRR14858384	25563	G	T	1	2021-02-01	United States
ORF3a_172_V	ORF3a	172	SRR14858384	25907	G	T	0,979487	2021-02-01	United States
ORF8_24_L	ORF8	24	SRR14858384	27964	C	T	1	2021-02-01	United States
N_67_S	N	67	SRR14858384	28472	C	T	1	2021-02-01	United States
N_199_L	N	199	SRR14858384	28869	C	T	1	2021-02-01	United States
N_337_L	N	337	SRR14858384	29282	A	C	0,99759	2021-02-01	United States
N_377_Y	N	377	SRR14858384	29402	G	T	1	2021-02-01	United States
ORF1ab_1188_L	ORF1ab	1188	SRR14867663	3828	C	T	1	2021-06-02	United States
ORF1ab_1705_C	ORF1ab	1705	SRR14867663	5378	G	T	1	2021-06-02	United States
ORF1ab_1795_Q	ORF1ab	1795	SRR14867663	5648	A	C	1	2021-06-02	United States
ORF1ab_3573_R	ORF1ab	3573	SRR14867663	10983	A	G	0,999389	2021-06-02	United States
ORF1ab_3674_NA	ORF1ab	3674	SRR14867663	11287	G	-TCTGGTTTT	0,900763	2021-06-02	United States
ORF1ab_314_L	ORF1ab	314	SRR14867663	14408	C	T	1	2021-06-02	United States
ORF1ab_1264_D	ORF1ab	1264	SRR14867663	17259	G	T	1	2021-06-02	United States
S_18_F	S	18	SRR14867663	21614	C	T	1	2021-06-02	United States
S_20_N	S	20	SRR14867663	21621	C	A	1	2021-06-02	United States
S_26_S	S	26	SRR14867663	21638	C	T	1	2021-06-02	United States
S_138_Y	S	138	SRR14867663	21974	G	T	0,96633	2021-06-02	United States
S_190_S	S	190	SRR14867663	22132	G	T	1	2021-06-02	United States
S_417_T	S	417	SRR14867663	22812	A	C	0,869565	2021-06-02	United States
S_484_K	S	484	SRR14867663	23012	G	A	0,993506	2021-06-02	United States
S_501_Y	S	501	SRR14867663	23063	A	T	1	2021-06-02	United States
S_614_G	S	614	SRR14867663	23403	A	G	1	2021-06-02	United States
S_655_Y	S	655	SRR14867663	23525	C	T	1	2021-06-02	United States
S_1027_I	S	1027	SRR14867663	24642	C	T	1	2021-06-02	United States
S_1176_F	S	1176	SRR14867663	25088	G	T	1	2021-06-02	United States
ORF3a_131_C	ORF3a	131	SRR14867663	25785	G	T	1	2021-06-02	United States
ORF3a_253_P	ORF3a	253	SRR14867663	26149	T	C	1	2021-06-02	United States
ORF8_92_K	ORF8	92	SRR14867663	28167	G	A	0,996516	2021-06-02	United States
N_80_R	N	80	SRR14867663	28512	C	G	0,998932	2021-06-02	United States
N_157_T	N	157	SRR14867663	28743	T	C	0,996997	2021-06-02	United States
N_202_C	N	202	SRR14867663	28877	A	T	1	2021-06-02	United States
N_202_T	N	202	SRR14867663	28878	G	C	1	2021-06-02	United States
N_203_K	N	203	SRR14867663	28881	G	A	1	2021-06-02	United States
N_204_R	N	204	SRR14867663	28883	G	C	1	2021-06-02	United States
ORF1ab_1001_I	ORF1ab	1001	SRR14867665	3267	C	T	1	2021-06-05	United States
ORF1ab_1708_D	ORF1ab	1708	SRR14867665	5388	C	A	1	2021-06-05	United States
ORF1ab_3674_NA	ORF1ab	3674	SRR14867665	11287	G	-TCTGGTTTT	0,901554	2021-06-05	United States
ORF1ab_3951_F	ORF1ab	3951	SRR14867665	12116	C	T	0,990268	2021-06-05	United States
ORF1ab_3966_R	ORF1ab	3966	SRR14867665	12162	A	G	0,998525	2021-06-05	United States
ORF1ab_314_L	ORF1ab	314	SRR14867665	14408	C	T	0,997797	2021-06-05	United States
ORF1ab_977_V	ORF1ab	977	SRR14867665	16397	G	T	1	2021-06-05	United States
ORF1ab_1383_R	ORF1ab	1383	SRR14867665	17615	A	G	0,998224	2021-06-05	United States
ORF1ab_2557_R	ORF1ab	2557	SRR14867665	21137	A	G	1	2021-06-05	United States
S_68_NA	S	68	SRR14867665	21764	A	-TACATG	1	2021-06-05	United States
S_143_NA	S	143	SRR14867665	21990	T	-TTA	0,762195	2021-06-05	United States
S_501_Y	S	501	SRR14867665	23063	A	T	1	2021-06-05	United States
S_570_D	S	570	SRR14867665	23271	C	A	1	2021-06-05	United States
S_614_G	S	614	SRR14867665	23403	A	G	1	2021-06-05	United States
S_681_H	S	681	SRR14867665	23604	C	A	0,998613	2021-06-05	United States
S_716_I	S	716	SRR14867665	23709	C	T	1	2021-06-05	United States
S_982_A	S	982	SRR14867665	24506	T	G	1	2021-06-05	United States
S_1118_H	S	1118	SRR14867665	24914	G	C	1	2021-06-05	United States
S_1191_N	S	1191	SRR14867665	25135	G	T	1	2021-06-05	United States
ORF8_73_C	ORF8	73	SRR14867665	28111	A	G	1	2021-06-05	United States
N_3_H	N	3	SRR14867665	28280	G	C	1	2021-06-05	United States
N_3_V	N	3	SRR14867665	28281	A	T	1	2021-06-05	United States
N_3_E	N	3	SRR14867665	28282	T	A	1	2021-06-05	United States
N_203_K	N	203	SRR14867665	28881	G	A	1	2021-06-05	United States
N_204_R	N	204	SRR14867665	28883	G	C	1	2021-06-05	United States
N_235_F	N	235	SRR14867665	28977	C	T	1	2021-06-05	United States
N_243_C	N	243	SRR14867665	29000	G	T	0,248756	2021-06-05	United States
ORF1ab_1001_I	ORF1ab	1001	SRR14867666	3267	C	T	1	2021-06-04	United States
ORF1ab_1708_D	ORF1ab	1708	SRR14867666	5388	C	A	0,995754	2021-06-04	United States
ORF1ab_2230_T	ORF1ab	2230	SRR14867666	6954	T	C	1	2021-06-04	United States
ORF1ab_3674_NA	ORF1ab	3674	SRR14867666	11287	G	-TCTGGTTTT	0,907141	2021-06-04	United States
ORF1ab_3951_F	ORF1ab	3951	SRR14867666	12116	C	T	0,917892	2021-06-04	United States
ORF1ab_3966_R	ORF1ab	3966	SRR14867666	12162	A	G	1	2021-06-04	United States
ORF1ab_314_L	ORF1ab	314	SRR14867666	14408	C	T	1	2021-06-04	United States
ORF1ab_977_V	ORF1ab	977	SRR14867666	16397	G	T	1	2021-06-04	United States
ORF1ab_1383_R	ORF1ab	1383	SRR14867666	17615	A	G	1	2021-06-04	United States
ORF1ab_2557_R	ORF1ab	2557	SRR14867666	21137	A	G	1	2021-06-04	United States
S_68_NA	S	68	SRR14867666	21764	A	-TACATG	0,988327	2021-06-04	United States
S_143_NA	S	143	SRR14867666	21990	T	-TTA	0,839286	2021-06-04	United States
S_501_Y	S	501	SRR14867666	23063	A	T	1	2021-06-04	United States
S_570_D	S	570	SRR14867666	23271	C	A	1	2021-06-04	United States
S_614_G	S	614	SRR14867666	23403	A	G	1	2021-06-04	United States
S_681_H	S	681	SRR14867666	23604	C	A	1	2021-06-04	United States
S_716_I	S	716	SRR14867666	23709	C	T	1	2021-06-04	United States
S_982_A	S	982	SRR14867666	24506	T	G	1	2021-06-04	United States
S_1118_H	S	1118	SRR14867666	24914	G	C	1	2021-06-04	United States
S_1191_N	S	1191	SRR14867666	25135	G	T	1	2021-06-04	United States
ORF8_27_*	ORF8	27	SRR14867666	27972	C	T	1	2021-06-04	United States
ORF8_52_I	ORF8	52	SRR14867666	28048	G	T	1	2021-06-04	United States
ORF8_73_C	ORF8	73	SRR14867666	28111	A	G	1	2021-06-04	United States
N_3_H	N	3	SRR14867666	28280	G	C	1	2021-06-04	United States
N_3_V	N	3	SRR14867666	28281	A	T	1	2021-06-04	United States
N_3_E	N	3	SRR14867666	28282	T	A	1	2021-06-04	United States
N_203_K	N	203	SRR14867666	28881	G	A	1	2021-06-04	United States
N_204_R	N	204	SRR14867666	28883	G	C	1	2021-06-04	United States
N_235_F	N	235	SRR14867666	28977	C	T	1	2021-06-04	United States
N_243_C	N	243	SRR14867666	29000	G	T	0,255528	2021-06-04	United States
ORF10_16_P	ORF10	16	SRR14867666	29604	T	C	1	2021-06-04	United States
ORF1ab_265_I	ORF1ab	265	SRR14867667	1059	C	T	1	2021-06-01	United States
ORF1ab_1946_S	ORF1ab	1946	SRR14867667	6101	G	A	1	2021-06-01	United States
ORF1ab_3201_P	ORF1ab	3201	SRR14867667	9867	T	C	1	2021-06-01	United States
ORF1ab_3674_NA	ORF1ab	3674	SRR14867667	11287	G	-TCTGGTTTT	0,907774	2021-06-01	United States
ORF1ab_3749_I	ORF1ab	3749	SRR14867667	11511	C	T	1	2021-06-01	United States
ORF1ab_314_L	ORF1ab	314	SRR14867667	14408	C	T	1	2021-06-01	United States
ORF1ab_1011_H	ORF1ab	1011	SRR14867667	16500	A	C	0,972763	2021-06-01	United States
S_5_F	S	5	SRR14867667	21575	C	T	1	2021-06-01	United States
S_95_I	S	95	SRR14867667	21846	C	T	1	2021-06-01	United States
S_253_G	S	253	SRR14867667	22320	A	G	0,99	2021-06-01	United States
S_477_N	S	477	SRR14867667	22992	G	A	1	2021-06-01	United States
S_614_G	S	614	SRR14867667	23403	A	G	1	2021-06-01	United States
S_957_R	S	957	SRR14867667	24432	A	G	1	2021-06-01	United States
ORF3a_42_L	ORF3a	42	SRR14867667	25517	C	T	1	2021-06-01	United States
ORF3a_57_H	ORF3a	57	SRR14867667	25563	G	T	1	2021-06-01	United States
ORF8_11_I	ORF8	11	SRR14867667	27925	C	T	1	2021-06-01	United States
N_13_L	N	13	SRR14867667	28311	C	T	0,998136	2021-06-01	United States
N_202_R	N	202	SRR14867667	28879	T	G	1	2021-06-01	United States
ORF1ab_265_I	ORF1ab	265	SRR14867668	1059	C	T	1	2021-06-01	United States
ORF1ab_1946_S	ORF1ab	1946	SRR14867668	6101	G	A	1	2021-06-01	United States
ORF1ab_3201_P	ORF1ab	3201	SRR14867668	9867	T	C	1	2021-06-01	United States
ORF1ab_3674_NA	ORF1ab	3674	SRR14867668	11287	G	-TCTGGTTTT	0,900433	2021-06-01	United States
ORF1ab_3731_S	ORF1ab	3731	SRR14867668	11457	T	G	0,0736961	2021-06-01	United States
ORF1ab_3749_I	ORF1ab	3749	SRR14867668	11511	C	T	1	2021-06-01	United States
ORF1ab_314_L	ORF1ab	314	SRR14867668	14408	C	T	1	2021-06-01	United States
ORF1ab_1011_H	ORF1ab	1011	SRR14867668	16500	A	C	0,942122	2021-06-01	United States
ORF1ab_2560_F	ORF1ab	2560	SRR14867668	21145	C	T	0,0524194	2021-06-01	United States
S_3_NA	S	3	SRR14867668	21569	G	+T	0,07	2021-06-01	United States
S_5_F	S	5	SRR14867668	21575	C	T	1	2021-06-01	United States
S_95_I	S	95	SRR14867668	21846	C	T	1	2021-06-01	United States
S_253_G	S	253	SRR14867668	22320	A	G	1	2021-06-01	United States
S_477_N	S	477	SRR14867668	22992	G	A	1	2021-06-01	United States
S_614_G	S	614	SRR14867668	23403	A	G	1	2021-06-01	United States
S_957_R	S	957	SRR14867668	24432	A	G	0,998634	2021-06-01	United States
ORF3a_42_L	ORF3a	42	SRR14867668	25517	C	T	0,998092	2021-06-01	United States
ORF3a_57_H	ORF3a	57	SRR14867668	25563	G	T	1	2021-06-01	United States
ORF7a_116_F	ORF7a	116	SRR14867668	27739	C	T	1	2021-06-01	United States
ORF8_11_I	ORF8	11	SRR14867668	27925	C	T	1	2021-06-01	United States
N_13_L	N	13	SRR14867668	28311	C	T	1	2021-06-01	United States
N_182_S	N	182	SRR14867668	28817	G	T	0,108796	2021-06-01	United States
N_187_T	N	187	SRR14867668	28832	T	A	0,0658263	2021-06-01	United States
N_202_R	N	202	SRR14867668	28879	T	G	0,998	2021-06-01	United States
ORF1ab_181_T	ORF1ab	181	SRR14867670	806	G	A	1	2021-06-02	United States
ORF1ab_265_I	ORF1ab	265	SRR14867670	1059	C	T	1	2021-06-02	United States
ORF1ab_333_M	ORF1ab	333	SRR14867670	1263	C	T	0,997429	2021-06-02	United States
ORF1ab_3201_P	ORF1ab	3201	SRR14867670	9867	T	C	1	2021-06-02	United States
ORF1ab_3457_S	ORF1ab	3457	SRR14867670	10634	G	T	0,997886	2021-06-02	United States
ORF1ab_3674_NA	ORF1ab	3674	SRR14867670	11287	G	-TCTGGTTTT	0,884379	2021-06-02	United States
ORF1ab_314_L	ORF1ab	314	SRR14867670	14408	C	T	1	2021-06-02	United States
ORF1ab_1011_H	ORF1ab	1011	SRR14867670	16500	A	C	0,972028	2021-06-02	United States
S_5_F	S	5	SRR14867670	21575	C	T	1	2021-06-02	United States
S_95_I	S	95	SRR14867670	21846	C	T	1	2021-06-02	United States
S_484_K	S	484	SRR14867670	23012	G	A	1	2021-06-02	United States
S_614_G	S	614	SRR14867670	23403	A	G	1	2021-06-02	United States
S_701_V	S	701	SRR14867670	23664	C	T	0,99661	2021-06-02	United States
ORF3a_42_L	ORF3a	42	SRR14867670	25517	C	T	0,997674	2021-06-02	United States
ORF3a_57_H	ORF3a	57	SRR14867670	25563	G	T	1	2021-06-02	United States
N_199_L	N	199	SRR14867670	28869	C	T	1	2021-06-02	United States
N_234_I	N	234	SRR14867670	28975	G	A	1	2021-06-02	United States
ORF1ab_309_L	ORF1ab	309	SRR14867673	1191	C	T	0,996078	2021-06-01	United States
ORF1ab_913_D	ORF1ab	913	SRR14867673	3004	G	T	1	2021-06-01	United States
ORF1ab_1001_I	ORF1ab	1001	SRR14867673	3267	C	T	1	2021-06-01	United States
ORF1ab_1708_D	ORF1ab	1708	SRR14867673	5388	C	A	1	2021-06-01	United States
ORF1ab_2230_T	ORF1ab	2230	SRR14867673	6954	T	C	1	2021-06-01	United States
ORF1ab_2259_I	ORF1ab	2259	SRR14867673	7042	G	T	0,90795	2021-06-01	United States
ORF1ab_3674_NA	ORF1ab	3674	SRR14867673	11287	G	-TCTGGTTTT	0,9136	2021-06-01	United States
ORF1ab_3990_V	ORF1ab	3990	SRR14867673	12234	A	T	1	2021-06-01	United States
ORF1ab_4161_I	ORF1ab	4161	SRR14867673	12747	C	T	1	2021-06-01	United States
ORF1ab_218_L	ORF1ab	218	SRR14867673	14120	C	T	1	2021-06-01	United States
ORF1ab_314_L	ORF1ab	314	SRR14867673	14408	C	T	0,997076	2021-06-01	United States
S_68_NA	S	68	SRR14867673	21764	A	-TACATG	0,961373	2021-06-01	United States
S_143_NA	S	143	SRR14867673	21990	T	-TTA	0,804348	2021-06-01	United States
S_501_Y	S	501	SRR14867673	23063	A	T	1	2021-06-01	United States
S_570_D	S	570	SRR14867673	23271	C	A	0,998395	2021-06-01	United States
S_614_G	S	614	SRR14867673	23403	A	G	1	2021-06-01	United States
S_681_H	S	681	SRR14867673	23604	C	A	0,998821	2021-06-01	United States
S_716_I	S	716	SRR14867673	23709	C	T	0,997706	2021-06-01	United States
S_982_A	S	982	SRR14867673	24506	T	G	1	2021-06-01	United States
S_1118_H	S	1118	SRR14867673	24914	G	C	1	2021-06-01	United States
ORF3a_240_S	ORF3a	240	SRR14867673	26110	C	T	1	2021-06-01	United States
ORF8_27_*	ORF8	27	SRR14867673	27972	C	T	1	2021-06-01	United States
ORF8_52_I	ORF8	52	SRR14867673	28048	G	T	1	2021-06-01	United States
ORF8_68_*	ORF8	68	SRR14867673	28095	A	T	0,395556	2021-06-01	United States
ORF8_73_C	ORF8	73	SRR14867673	28111	A	G	1	2021-06-01	United States
N_3_H	N	3	SRR14867673	28280	G	C	1	2021-06-01	United States
N_3_V	N	3	SRR14867673	28281	A	T	1	2021-06-01	United States
N_3_E	N	3	SRR14867673	28282	T	A	1	2021-06-01	United States
N_187_T	N	187	SRR14867673	28832	T	A	0,240246	2021-06-01	United States
N_189_C	N	189	SRR14867673	28838	C	T	0,155294	2021-06-01	United States
N_202_C	N	202	SRR14867673	28877	A	T	1	2021-06-01	United States
N_202_T	N	202	SRR14867673	28878	G	C	1	2021-06-01	United States
N_203_K	N	203	SRR14867673	28881	G	A	1	2021-06-01	United States
N_204_R	N	204	SRR14867673	28883	G	C	1	2021-06-01	United States
N_235_F	N	235	SRR14867673	28977	C	T	1	2021-06-01	United States
ORF1ab_181_T	ORF1ab	181	SRR14867684	806	G	A	0,998068	2021-05-21	United States
ORF1ab_265_I	ORF1ab	265	SRR14867684	1059	C	T	1	2021-05-21	United States
ORF1ab_333_M	ORF1ab	333	SRR14867684	1263	C	T	0,997988	2021-05-21	United States
ORF1ab_3201_P	ORF1ab	3201	SRR14867684	9867	T	C	0,999179	2021-05-21	United States
ORF1ab_3457_S	ORF1ab	3457	SRR14867684	10634	G	T	0,998579	2021-05-21	United States
ORF1ab_3674_NA	ORF1ab	3674	SRR14867684	11287	G	-TCTGGTTTT	0,884984	2021-05-21	United States
ORF1ab_314_L	ORF1ab	314	SRR14867684	14408	C	T	1	2021-05-21	United States
ORF1ab_1011_H	ORF1ab	1011	SRR14867684	16500	A	C	0,942308	2021-05-21	United States
ORF1ab_1664_S	ORF1ab	1664	SRR14867684	18457	C	T	1	2021-05-21	United States
S_5_F	S	5	SRR14867684	21575	C	T	1	2021-05-21	United States
S_95_I	S	95	SRR14867684	21846	C	T	1	2021-05-21	United States
S_484_K	S	484	SRR14867684	23012	G	A	1	2021-05-21	United States
S_614_G	S	614	SRR14867684	23403	A	G	1	2021-05-21	United States
S_701_V	S	701	SRR14867684	23664	C	T	1	2021-05-21	United States
ORF3a_42_L	ORF3a	42	SRR14867684	25517	C	T	1	2021-05-21	United States
ORF3a_57_H	ORF3a	57	SRR14867684	25563	G	T	1	2021-05-21	United States
N_199_L	N	199	SRR14867684	28869	C	T	1	2021-05-21	United States
N_234_I	N	234	SRR14867684	28975	G	A	1	2021-05-21	United States
ORF1ab_913_D	ORF1ab	913	SRR14867686	3004	G	T	1	2021-06-01	United States
ORF1ab_1001_I	ORF1ab	1001	SRR14867686	3267	C	T	1	2021-06-01	United States
ORF1ab_1708_D	ORF1ab	1708	SRR14867686	5388	C	A	1	2021-06-01	United States
ORF1ab_2230_T	ORF1ab	2230	SRR14867686	6954	T	C	1	2021-06-01	United States
ORF1ab_2259_I	ORF1ab	2259	SRR14867686	7042	G	T	0,861538	2021-06-01	United States
ORF1ab_3674_NA	ORF1ab	3674	SRR14867686	11287	G	-TCTGGTTTT	0,897076	2021-06-01	United States
ORF1ab_3990_V	ORF1ab	3990	SRR14867686	12234	A	T	1	2021-06-01	United States
ORF1ab_4161_I	ORF1ab	4161	SRR14867686	12747	C	T	1	2021-06-01	United States
ORF1ab_218_L	ORF1ab	218	SRR14867686	14120	C	T	1	2021-06-01	United States
ORF1ab_314_L	ORF1ab	314	SRR14867686	14408	C	T	1	2021-06-01	United States
S_68_NA	S	68	SRR14867686	21764	A	-TACATG	0,992032	2021-06-01	United States
S_143_NA	S	143	SRR14867686	21990	T	-TTA	0,722581	2021-06-01	United States
S_501_Y	S	501	SRR14867686	23063	A	T	1	2021-06-01	United States
S_570_D	S	570	SRR14867686	23271	C	A	0,997835	2021-06-01	United States
S_614_G	S	614	SRR14867686	23403	A	G	1	2021-06-01	United States
S_681_H	S	681	SRR14867686	23604	C	A	0,998563	2021-06-01	United States
S_716_I	S	716	SRR14867686	23709	C	T	1	2021-06-01	United States
S_982_A	S	982	SRR14867686	24506	T	G	1	2021-06-01	United States
S_1118_H	S	1118	SRR14867686	24914	G	C	1	2021-06-01	United States
ORF3a_240_S	ORF3a	240	SRR14867686	26110	C	T	1	2021-06-01	United States
ORF8_27_*	ORF8	27	SRR14867686	27972	C	T	0,994118	2021-06-01	United States
ORF8_52_I	ORF8	52	SRR14867686	28048	G	T	1	2021-06-01	United States
ORF8_73_C	ORF8	73	SRR14867686	28111	A	G	1	2021-06-01	United States
N_3_H	N	3	SRR14867686	28280	G	C	1	2021-06-01	United States
N_3_V	N	3	SRR14867686	28281	A	T	1	2021-06-01	United States
N_3_E	N	3	SRR14867686	28282	T	A	1	2021-06-01	United States
N_187_T	N	187	SRR14867686	28832	T	A	0,503817	2021-06-01	United States
N_189_C	N	189	SRR14867686	28838	C	T	0,388704	2021-06-01	United States
N_202_C	N	202	SRR14867686	28877	A	T	1	2021-06-01	United States
N_202_T	N	202	SRR14867686	28878	G	C	1	2021-06-01	United States
N_203_K	N	203	SRR14867686	28881	G	A	1	2021-06-01	United States
N_204_R	N	204	SRR14867686	28883	G	C	1	2021-06-01	United States
N_235_F	N	235	SRR14867686	28977	C	T	1	2021-06-01	United States
ORF1ab_265_I	ORF1ab	265	SRR14867688	1059	C	T	0,996979	2021-05-28	United States
ORF1ab_550_H	ORF1ab	550	SRR14867688	1914	G	A	0,998188	2021-05-28	United States
ORF1ab_3384_L	ORF1ab	3384	SRR14867688	10416	C	T	1	2021-05-28	United States
ORF1ab_3548_V	ORF1ab	3548	SRR14867688	10908	C	T	1	2021-05-28	United States
ORF1ab_3653_F	ORF1ab	3653	SRR14867688	11222	G	T	0,999572	2021-05-28	United States
ORF1ab_4249_I	ORF1ab	4249	SRR14867688	13011	C	T	0,584407	2021-05-28	United States
ORF1ab_314_L	ORF1ab	314	SRR14867688	14408	C	T	1	2021-05-28	United States
ORF1ab_1165_L	ORF1ab	1165	SRR14867688	16961	C	T	1	2021-05-28	United States
S_18_F	S	18	SRR14867688	21614	C	T	1	2021-05-28	United States
S_65_NA	S	65	SRR14867688	21757	C	-CATGCTATA	0,991031	2021-05-28	United States
S_484_K	S	484	SRR14867688	23012	G	A	1	2021-05-28	United States
S_490_S	S	490	SRR14867688	23031	T	C	1	2021-05-28	United States
S_501_T	S	501	SRR14867688	23064	A	C	0,995918	2021-05-28	United States
S_614_G	S	614	SRR14867688	23403	A	G	1	2021-05-28	United States
S_859_N	S	859	SRR14867688	24138	C	A	1	2021-05-28	United States
ORF3a_40_L	ORF3a	40	SRR14867688	25511	C	T	1	2021-05-28	United States
ORF3a_57_H	ORF3a	57	SRR14867688	25563	G	T	1	2021-05-28	United States
ORF3a_64_I	ORF3a	64	SRR14867688	25583	C	T	1	2021-05-28	United States
M_82_S	M	82	SRR14867688	26767	T	G	1	2021-05-28	United States
ORF7a_14_I	ORF7a	14	SRR14867688	27434	C	T	1	2021-05-28	United States
N_3_Y	N	3	SRR14867688	28280	G	T	0,997203	2021-05-28	United States
N_205_I	N	205	SRR14867688	28887	C	T	1	2021-05-28	United States
ORF1ab_265_I	ORF1ab	265	SRR14867691	1059	C	T	1	2021-05-28	United States
ORF1ab_550_H	ORF1ab	550	SRR14867691	1914	G	A	1	2021-05-28	United States
ORF1ab_3384_L	ORF1ab	3384	SRR14867691	10416	C	T	1	2021-05-28	United States
ORF1ab_3548_V	ORF1ab	3548	SRR14867691	10908	C	T	0,999502	2021-05-28	United States
ORF1ab_3653_F	ORF1ab	3653	SRR14867691	11222	G	T	1	2021-05-28	United States
ORF1ab_4249_I	ORF1ab	4249	SRR14867691	13011	C	T	0,506159	2021-05-28	United States
ORF1ab_314_L	ORF1ab	314	SRR14867691	14408	C	T	1	2021-05-28	United States
ORF1ab_1165_L	ORF1ab	1165	SRR14867691	16961	C	T	1	2021-05-28	United States
S_18_F	S	18	SRR14867691	21614	C	T	1	2021-05-28	United States
S_65_NA	S	65	SRR14867691	21757	C	-CATGCTATA	0,988166	2021-05-28	United States
S_484_K	S	484	SRR14867691	23012	G	A	1	2021-05-28	United States
S_490_S	S	490	SRR14867691	23031	T	C	1	2021-05-28	United States
S_501_T	S	501	SRR14867691	23064	A	C	0,992754	2021-05-28	United States
S_614_G	S	614	SRR14867691	23403	A	G	1	2021-05-28	United States
S_859_N	S	859	SRR14867691	24138	C	A	1	2021-05-28	United States
ORF3a_40_L	ORF3a	40	SRR14867691	25511	C	T	1	2021-05-28	United States
ORF3a_57_H	ORF3a	57	SRR14867691	25563	G	T	1	2021-05-28	United States
ORF3a_64_I	ORF3a	64	SRR14867691	25583	C	T	1	2021-05-28	United States
M_82_S	M	82	SRR14867691	26767	T	G	1	2021-05-28	United States
ORF7a_14_I	ORF7a	14	SRR14867691	27434	C	T	1	2021-05-28	United States
N_3_Y	N	3	SRR14867691	28280	G	T	0,993065	2021-05-28	United States
N_205_I	N	205	SRR14867691	28887	C	T	1	2021-05-28	United States
ORF1ab_265_I	ORF1ab	265	SRR14867696	1059	C	T	1	2021-05-30	United States
ORF1ab_1921_S	ORF1ab	1921	SRR14867696	6026	C	T	1	2021-05-30	United States
ORF1ab_3201_P	ORF1ab	3201	SRR14867696	9867	T	C	1	2021-05-30	United States
ORF1ab_3504_S	ORF1ab	3504	SRR14867696	10775	C	T	0,998607	2021-05-30	United States
ORF1ab_3674_NA	ORF1ab	3674	SRR14867696	11287	G	-TCTGGTTTT	0,915712	2021-05-30	United States
ORF1ab_3712_V	ORF1ab	3712	SRR14867696	11399	A	G	1	2021-05-30	United States
ORF1ab_3956_V	ORF1ab	3956	SRR14867696	12132	C	T	0,998141	2021-05-30	United States
ORF1ab_314_L	ORF1ab	314	SRR14867696	14408	C	T	1	2021-05-30	United States
ORF1ab_1011_H	ORF1ab	1011	SRR14867696	16500	A	C	0,936396	2021-05-30	United States
S_5_F	S	5	SRR14867696	21575	C	T	1	2021-05-30	United States
S_95_I	S	95	SRR14867696	21846	C	T	1	2021-05-30	United States
S_477_N	S	477	SRR14867696	22992	G	A	1	2021-05-30	United States
S_614_G	S	614	SRR14867696	23403	A	G	1	2021-05-30	United States
S_701_V	S	701	SRR14867696	23664	C	T	1	2021-05-30	United States
ORF3a_42_L	ORF3a	42	SRR14867696	25517	C	T	0,997664	2021-05-30	United States
ORF3a_57_H	ORF3a	57	SRR14867696	25563	G	T	1	2021-05-30	United States
ORF6_24_F	ORF6	24	SRR14867696	27271	G	T	1	2021-05-30	United States
N_199_L	N	199	SRR14867696	28869	C	T	1	2021-05-30	United States
N_234_I	N	234	SRR14867696	28975	G	A	1	2021-05-30	United States
ORF1ab_1001_I	ORF1ab	1001	SRR14867700	3267	C	T	1	2021-06-02	United States
ORF1ab_1708_D	ORF1ab	1708	SRR14867700	5388	C	A	1	2021-06-02	United States
ORF1ab_2046_S	ORF1ab	2046	SRR14867700	6401	C	T	0,999501	2021-06-02	United States
ORF1ab_2230_T	ORF1ab	2230	SRR14867700	6954	T	C	1	2021-06-02	United States
ORF1ab_2259_I	ORF1ab	2259	SRR14867700	7042	G	T	0,954198	2021-06-02	United States
ORF1ab_3674_NA	ORF1ab	3674	SRR14867700	11287	G	-TCTGGTTTT	0,909304	2021-06-02	United States
ORF1ab_218_L	ORF1ab	218	SRR14867700	14120	C	T	0,997218	2021-06-02	United States
ORF1ab_310_I	ORF1ab	310	SRR14867700	14396	C	T	0,0550285	2021-06-02	United States
ORF1ab_314_L	ORF1ab	314	SRR14867700	14408	C	T	1	2021-06-02	United States
S_68_NA	S	68	SRR14867700	21764	A	-TACATG	0,979899	2021-06-02	United States
S_143_NA	S	143	SRR14867700	21990	T	-TTA	0,793548	2021-06-02	United States
S_501_Y	S	501	SRR14867700	23063	A	T	1	2021-06-02	United States
S_570_D	S	570	SRR14867700	23271	C	A	0,998069	2021-06-02	United States
S_614_G	S	614	SRR14867700	23403	A	G	1	2021-06-02	United States
S_681_H	S	681	SRR14867700	23604	C	A	0,998555	2021-06-02	United States
S_716_I	S	716	SRR14867700	23709	C	T	1	2021-06-02	United States
S_982_A	S	982	SRR14867700	24506	T	G	1	2021-06-02	United States
S_1118_H	S	1118	SRR14867700	24914	G	C	1	2021-06-02	United States
ORF8_27_*	ORF8	27	SRR14867700	27972	C	T	1	2021-06-02	United States
ORF8_52_I	ORF8	52	SRR14867700	28048	G	T	1	2021-06-02	United States
ORF8_61_F	ORF8	61	SRR14867700	28075	G	T	1	2021-06-02	United States
ORF8_68_*	ORF8	68	SRR14867700	28095	A	T	0,437037	2021-06-02	United States
ORF8_73_C	ORF8	73	SRR14867700	28111	A	G	1	2021-06-02	United States
N_3_H	N	3	SRR14867700	28280	G	C	0,997531	2021-06-02	United States
N_3_V	N	3	SRR14867700	28281	A	T	1	2021-06-02	United States
N_3_E	N	3	SRR14867700	28282	T	A	1	2021-06-02	United States
N_203_K	N	203	SRR14867700	28881	G	A	1	2021-06-02	United States
N_204_R	N	204	SRR14867700	28883	G	C	0,99639	2021-06-02	United States
N_235_F	N	235	SRR14867700	28977	C	T	1	2021-06-02	United States
ORF1ab_895_V	ORF1ab	895	SRR14867702	2948	A	G	1	2021-06-04	United States
ORF1ab_1001_I	ORF1ab	1001	SRR14867702	3267	C	T	0,996622	2021-06-04	United States
ORF1ab_1066_R	ORF1ab	1066	SRR14867702	3462	A	G	1	2021-06-04	United States
ORF1ab_1708_D	ORF1ab	1708	SRR14867702	5388	C	A	1	2021-06-04	United States
ORF1ab_3674_NA	ORF1ab	3674	SRR14867702	11287	G	-TCTGGTTTT	0,884146	2021-06-04	United States
ORF1ab_3966_R	ORF1ab	3966	SRR14867702	12162	A	G	0,998682	2021-06-04	United States
ORF1ab_314_L	ORF1ab	314	SRR14867702	14408	C	T	1	2021-06-04	United States
ORF1ab_1383_R	ORF1ab	1383	SRR14867702	17615	A	G	1	2021-06-04	United States
ORF1ab_2557_R	ORF1ab	2557	SRR14867702	21137	A	G	1	2021-06-04	United States
S_68_NA	S	68	SRR14867702	21764	A	-TACATG	0,995169	2021-06-04	United States
S_143_NA	S	143	SRR14867702	21990	T	-TTA	0,844444	2021-06-04	United States
S_501_Y	S	501	SRR14867702	23063	A	T	1	2021-06-04	United States
S_570_D	S	570	SRR14867702	23271	C	A	0,997579	2021-06-04	United States
S_614_G	S	614	SRR14867702	23403	A	G	1	2021-06-04	United States
S_681_H	S	681	SRR14867702	23604	C	A	0,998233	2021-06-04	United States
S_716_I	S	716	SRR14867702	23709	C	T	1	2021-06-04	United States
S_982_A	S	982	SRR14867702	24506	T	G	1	2021-06-04	United States
S_1118_H	S	1118	SRR14867702	24914	G	C	1	2021-06-04	United States
S_1191_N	S	1191	SRR14867702	25135	G	T	1	2021-06-04	United States
ORF8_73_C	ORF8	73	SRR14867702	28111	A	G	1	2021-06-04	United States
N_3_H	N	3	SRR14867702	28280	G	C	1	2021-06-04	United States
N_3_V	N	3	SRR14867702	28281	A	T	1	2021-06-04	United States
N_3_E	N	3	SRR14867702	28282	T	A	0,997773	2021-06-04	United States
N_203_K	N	203	SRR14867702	28881	G	A	1	2021-06-04	United States
N_204_R	N	204	SRR14867702	28883	G	C	1	2021-06-04	United States
N_235_F	N	235	SRR14867702	28977	C	T	1	2021-06-04	United States
ORF1ab_1207_S	ORF1ab	1207	SRR14867703	3884	C	T	1	2021-06-04	United States
ORF1ab_2123_V	ORF1ab	2123	SRR14867703	6633	C	T	1	2021-06-04	United States
ORF1ab_2293_G	ORF1ab	2293	SRR14867703	7142	A	G	1	2021-06-04	United States
ORF1ab_3117_A	ORF1ab	3117	SRR14867703	9614	A	G	1	2021-06-04	United States
ORF1ab_3143_V	ORF1ab	3143	SRR14867703	9693	C	T	1	2021-06-04	United States
ORF1ab_3163_S	ORF1ab	3163	SRR14867703	9754	A	C	1	2021-06-04	United States
ORF1ab_3674_NA	ORF1ab	3674	SRR14867703	11287	G	-TCTGGTTTT	0,902415	2021-06-04	United States
ORF1ab_314_L	ORF1ab	314	SRR14867703	14408	C	T	1	2021-06-04	United States
ORF1ab_662_S	ORF1ab	662	SRR14867703	15451	G	A	0,998047	2021-06-04	United States
ORF1ab_1000_L	ORF1ab	1000	SRR14867703	16466	C	T	0,995614	2021-06-04	United States
ORF1ab_1873_R	ORF1ab	1873	SRR14867703	19085	A	G	1	2021-06-04	United States
S_18_R	S	18	SRR14867703	21615	T	G	1	2021-06-04	United States
S_95_I	S	95	SRR14867703	21846	C	T	1	2021-06-04	United States
S_158_S	S	158	SRR14867703	22036	A	C	1	2021-06-04	United States
S_440_K	S	440	SRR14867703	22882	T	A	0,964912	2021-06-04	United States
S_518_I	S	518	SRR14867703	23114	C	A	0,0894309	2021-06-04	United States
S_614_G	S	614	SRR14867703	23403	A	G	1	2021-06-04	United States
S_681_H	S	681	SRR14867703	23604	C	A	1	2021-06-04	United States
S_688_V	S	688	SRR14867703	23625	C	T	0,991285	2021-06-04	United States
S_735_A	S	735	SRR14867703	23765	T	G	1	2021-06-04	United States
S_1027_I	S	1027	SRR14867703	24642	C	T	1	2021-06-04	United States
ORF3a_184_H	ORF3a	184	SRR14867703	25942	T	C	1	2021-06-04	United States
ORF3a_255_NA	ORF3a	255	SRR14867703	26157	T	-GTTA	0,970175	2021-06-04	United States
N_194_L	N	194	SRR14867703	28854	C	T	1	2021-06-04	United States
N_213_Y	N	213	SRR14867703	28910	A	T	1	2021-06-04	United States
ORF1ab_913_D	ORF1ab	913	SRR14867704	3004	G	T	1	2021-06-01	United States
ORF1ab_1001_I	ORF1ab	1001	SRR14867704	3267	C	T	1	2021-06-01	United States
ORF1ab_1708_D	ORF1ab	1708	SRR14867704	5388	C	A	1	2021-06-01	United States
ORF1ab_2589_R	ORF1ab	2589	SRR14867704	8031	A	G	0,997319	2021-06-01	United States
ORF1ab_3674_NA	ORF1ab	3674	SRR14867704	11287	G	-TCTGGTTTT	0,88754	2021-06-01	United States
ORF1ab_218_L	ORF1ab	218	SRR14867704	14120	C	T	1	2021-06-01	United States
ORF1ab_314_L	ORF1ab	314	SRR14867704	14408	C	T	1	2021-06-01	United States
ORF1ab_1145_S	ORF1ab	1145	SRR14867704	16900	G	A	1	2021-06-01	United States
S_68_NA	S	68	SRR14867704	21764	A	-TACATG	1	2021-06-01	United States
S_143_NA	S	143	SRR14867704	21990	T	-TTA	0,794595	2021-06-01	United States
S_501_Y	S	501	SRR14867704	23063	A	T	1	2021-06-01	United States
S_570_D	S	570	SRR14867704	23271	C	A	0,997567	2021-06-01	United States
S_614_G	S	614	SRR14867704	23403	A	G	1	2021-06-01	United States
S_681_H	S	681	SRR14867704	23604	C	A	1	2021-06-01	United States
S_716_I	S	716	SRR14867704	23709	C	T	1	2021-06-01	United States
S_982_A	S	982	SRR14867704	24506	T	G	1	2021-06-01	United States
S_1118_H	S	1118	SRR14867704	24914	G	C	1	2021-06-01	United States
ORF3a_126_S	ORF3a	126	SRR14867704	25770	G	T	0,953688	2021-06-01	United States
ORF3a_240_S	ORF3a	240	SRR14867704	26110	C	T	1	2021-06-01	United States
ORF8_27_*	ORF8	27	SRR14867704	27972	C	T	1	2021-06-01	United States
ORF8_52_I	ORF8	52	SRR14867704	28048	G	T	1	2021-06-01	United States
ORF8_68_*	ORF8	68	SRR14867704	28095	A	T	0,6	2021-06-01	United States
ORF8_73_C	ORF8	73	SRR14867704	28111	A	G	1	2021-06-01	United States
N_3_H	N	3	SRR14867704	28280	G	C	1	2021-06-01	United States
N_3_V	N	3	SRR14867704	28281	A	T	1	2021-06-01	United States
N_3_E	N	3	SRR14867704	28282	T	A	1	2021-06-01	United States
N_203_K	N	203	SRR14867704	28881	G	A	1	2021-06-01	United States
N_204_R	N	204	SRR14867704	28883	G	C	1	2021-06-01	United States
ORF1ab_265_I	ORF1ab	265	SRR14867705	1059	C	T	1	2021-06-01	United States
ORF1ab_1921_S	ORF1ab	1921	SRR14867705	6026	C	T	1	2021-06-01	United States
ORF1ab_3201_P	ORF1ab	3201	SRR14867705	9867	T	C	1	2021-06-01	United States
ORF1ab_3504_S	ORF1ab	3504	SRR14867705	10775	C	T	1	2021-06-01	United States
ORF1ab_3674_NA	ORF1ab	3674	SRR14867705	11287	G	-TCTGGTTTT	0,918336	2021-06-01	United States
ORF1ab_3712_V	ORF1ab	3712	SRR14867705	11399	A	G	0,998847	2021-06-01	United States
ORF1ab_3956_V	ORF1ab	3956	SRR14867705	12132	C	T	1	2021-06-01	United States
ORF1ab_314_L	ORF1ab	314	SRR14867705	14408	C	T	1	2021-06-01	United States
ORF1ab_1011_H	ORF1ab	1011	SRR14867705	16500	A	C	0,979021	2021-06-01	United States
S_95_I	S	95	SRR14867705	21846	C	T	1	2021-06-01	United States
S_477_N	S	477	SRR14867705	22992	G	A	1	2021-06-01	United States
S_614_G	S	614	SRR14867705	23403	A	G	1	2021-06-01	United States
S_701_V	S	701	SRR14867705	23664	C	T	1	2021-06-01	United States
ORF3a_42_L	ORF3a	42	SRR14867705	25517	C	T	0,997732	2021-06-01	United States
ORF3a_57_H	ORF3a	57	SRR14867705	25563	G	T	1	2021-06-01	United States
ORF6_24_F	ORF6	24	SRR14867705	27271	G	T	1	2021-06-01	United States
N_199_L	N	199	SRR14867705	28869	C	T	1	2021-06-01	United States
ORF1ab_949_C	ORF1ab	949	SRR14871301	3111	A	G	0,0771502	2020-03-31	Tunisia
ORF1ab_1189_NA	ORF1ab	1189	SRR14871301	3832	C	-T	0,0590731	2020-03-31	Tunisia
ORF1ab_1710_L	ORF1ab	1710	SRR14871301	5393	T	C	0,0848649	2020-03-31	Tunisia
ORF1ab_3526_E	ORF1ab	3526	SRR14871301	10843	T	G	0,069869	2020-03-31	Tunisia
ORF1ab_3603_NA	ORF1ab	3603	SRR14871301	11074	C	-T	0,114699	2020-03-31	Tunisia
ORF1ab_314_L	ORF1ab	314	SRR14871301	14408	C	T	0,9997	2020-03-31	Tunisia
ORF1ab_639_F	ORF1ab	639	SRR14871301	15384	G	T	0,0612426	2020-03-31	Tunisia
ORF1ab_904_L	ORF1ab	904	SRR14871301	16178	C	T	0,999869	2020-03-31	Tunisia
ORF1ab_1408_L	ORF1ab	1408	SRR14871301	17690	C	T	0,905616	2020-03-31	Tunisia
ORF1ab_1696_NA	ORF1ab	1696	SRR14871301	18553	G	-AC	0,0510604	2020-03-31	Tunisia
ORF1ab_2020_Y	ORF1ab	2020	SRR14871301	19525	G	T	1	2020-03-31	Tunisia
S_288_T	S	288	SRR14871301	22424	G	A	0,0802139	2020-03-31	Tunisia
S_314_R	S	314	SRR14871301	22503	A	G	0,116438	2020-03-31	Tunisia
S_614_G	S	614	SRR14871301	23403	A	G	0,999907	2020-03-31	Tunisia
S_810_P	S	810	SRR14871301	23990	T	C	0,0662739	2020-03-31	Tunisia
ORF3a_57_H	ORF3a	57	SRR14871301	25563	G	T	0,999932	2020-03-31	Tunisia
N_301_L	N	301	SRR14871301	29175	G	T	0,117503	2020-03-31	Tunisia
N_371_NA	N	371	SRR14871301	29386	C	-A	0,0835088	2020-03-31	Tunisia
ORF1ab_362_NA	ORF1ab	362	SRR14871302	1349	C	-AA	0,153194	2020-03-27	Tunisia
ORF1ab_378_I	ORF1ab	378	SRR14871302	1397	G	A	0,999816	2020-03-27	Tunisia
ORF1ab_1107_NA	ORF1ab	1107	SRR14871302	3585	G	-AC	0,0916464	2020-03-27	Tunisia
ORF1ab_1341_D	ORF1ab	1341	SRR14871302	4288	G	T	0,473053	2020-03-27	Tunisia
ORF1ab_3072_C	ORF1ab	3072	SRR14871302	9479	G	T	1	2020-03-27	Tunisia
ORF1ab_3261_I	ORF1ab	3261	SRR14871302	10046	G	A	0,23741	2020-03-27	Tunisia
ORF1ab_3606_F	ORF1ab	3606	SRR14871302	11083	G	T	0,999901	2020-03-27	Tunisia
ORF1ab_4097_A	ORF1ab	4097	SRR14871302	12555	A	C	0,187889	2020-03-27	Tunisia
ORF1ab_4225_L	ORF1ab	4225	SRR14871302	12938	G	T	0,149091	2020-03-27	Tunisia
ORF1ab_441_V	ORF1ab	441	SRR14871302	14788	A	G	0,0772311	2020-03-27	Tunisia
ORF1ab_467_F	ORF1ab	467	SRR14871302	14866	G	T	0,0657072	2020-03-27	Tunisia
ORF1ab_1740_NA	ORF1ab	1740	SRR14871302	18687	C	-T	0,0961292	2020-03-27	Tunisia
ORF1ab_2172_NA	ORF1ab	2172	SRR14871302	19983	C	+T	0,165957	2020-03-27	Tunisia
S_279_N	S	279	SRR14871302	22397	T	A	0,209524	2020-03-27	Tunisia
S_1183_T	S	1183	SRR14871302	25110	T	C	0,130476	2020-03-27	Tunisia
ORF3a_7_L	ORF3a	7	SRR14871302	25411	A	C	0,999868	2020-03-27	Tunisia
ORF3a_65_NA	ORF3a	65	SRR14871302	25587	C	-AA	0,108704	2020-03-27	Tunisia
ORF8_1_I	ORF8	1	SRR14871302	27896	G	T	0,832457	2020-03-27	Tunisia
ORF8_11_A	ORF8	11	SRR14871302	27924	A	G	0,0747229	2020-03-27	Tunisia
N_22_G	N	22	SRR14871302	28338	A	G	0,0843935	2020-03-27	Tunisia
ORF1ab_2702_H	ORF1ab	2702	SRR14871303	8371	G	T	0,999929	2020-04-01	Tunisia
ORF1ab_3603_NA	ORF1ab	3603	SRR14871303	11074	C	-T	0,0640726	2020-04-01	Tunisia
ORF1ab_314_L	ORF1ab	314	SRR14871303	14408	C	T	0,99801	2020-04-01	Tunisia
S_614_G	S	614	SRR14871303	23403	A	G	0,999504	2020-04-01	Tunisia
ORF3a_57_H	ORF3a	57	SRR14871303	25563	G	T	0,999851	2020-04-01	Tunisia
ORF1ab_1211_F	ORF1ab	1211	SRR14871304	3896	G	T	0,999401	2020-03-30	Tunisia
ORF1ab_3603_NA	ORF1ab	3603	SRR14871304	11074	C	-T	0,0611022	2020-03-30	Tunisia
ORF1ab_3890_H	ORF1ab	3890	SRR14871304	11935	A	C	0,976821	2020-03-30	Tunisia
ORF1ab_314_L	ORF1ab	314	SRR14871304	14408	C	T	0,999692	2020-03-30	Tunisia
ORF1ab_1686_L	ORF1ab	1686	SRR14871304	18523	G	T	0,998363	2020-03-30	Tunisia
ORF1ab_2189_C	ORF1ab	2189	SRR14871304	20032	C	T	0,155661	2020-03-30	Tunisia
S_29_I	S	29	SRR14871304	21648	C	T	0,999837	2020-03-30	Tunisia
S_614_G	S	614	SRR14871304	23403	A	G	0,999873	2020-03-30	Tunisia
ORF1ab_265_I	ORF1ab	265	SRR14871305	1059	C	T	0,999803	2020-03-28	Tunisia
ORF1ab_3603_NA	ORF1ab	3603	SRR14871305	11074	C	-T	0,0514092	2020-03-28	Tunisia
ORF1ab_314_L	ORF1ab	314	SRR14871305	14408	C	T	0,999652	2020-03-28	Tunisia
S_614_G	S	614	SRR14871305	23403	A	G	0,999915	2020-03-28	Tunisia
ORF3a_57_H	ORF3a	57	SRR14871305	25563	G	T	1	2020-03-28	Tunisia
N_25_C	N	25	SRR14871305	28346	G	T	0,999707	2020-03-28	Tunisia
N_25_V	N	25	SRR14871305	28347	G	T	0,999414	2020-03-28	Tunisia
ORF1ab_2702_H	ORF1ab	2702	SRR14871306	8371	G	C	0,0564231	2020-03-18	Tunisia
ORF1ab_170_C	ORF1ab	170	SRR14871306	13975	G	T	0,0559016	2020-03-18	Tunisia
N_202_N	N	202	SRR14871306	28878	G	A	1	2020-03-18	Tunisia
ORF1ab_648_L	ORF1ab	648	SRR14875065	2207	A	C	1	2021-06-01	United States
ORF1ab_819_NA	ORF1ab	819	SRR14875065	2720	G	+CAC	0,925414	2021-06-01	United States
ORF1ab_1001_I	ORF1ab	1001	SRR14875065	3267	C	T	0,997093	2021-06-01	United States
ORF1ab_1708_D	ORF1ab	1708	SRR14875065	5388	C	A	1	2021-06-01	United States
ORF1ab_1874_I	ORF1ab	1874	SRR14875065	5886	C	T	1	2021-06-01	United States
ORF1ab_3674_NA	ORF1ab	3674	SRR14875065	11287	G	-TCTGGTTTT	0,943396	2021-06-01	United States
ORF1ab_3975_F	ORF1ab	3975	SRR14875065	12188	G	T	1	2021-06-01	United States
ORF1ab_314_L	ORF1ab	314	SRR14875065	14408	C	T	1	2021-06-01	United States
S_68_NA	S	68	SRR14875065	21764	A	-TACATG	0,947507	2021-06-01	United States
S_143_NA	S	143	SRR14875065	21990	T	-TTA	0,824675	2021-06-01	United States
S_501_Y	S	501	SRR14875065	23063	A	T	1	2021-06-01	United States
S_570_D	S	570	SRR14875065	23271	C	A	1	2021-06-01	United States
S_614_G	S	614	SRR14875065	23403	A	G	1	2021-06-01	United States
S_681_H	S	681	SRR14875065	23604	C	A	1	2021-06-01	United States
S_716_I	S	716	SRR14875065	23709	C	T	0,996656	2021-06-01	United States
S_982_A	S	982	SRR14875065	24506	T	G	0,996032	2021-06-01	United States
S_1118_H	S	1118	SRR14875065	24914	G	C	1	2021-06-01	United States
ORF3a_63_T	ORF3a	63	SRR14875065	25580	T	C	1	2021-06-01	United States
ORF8_27_*	ORF8	27	SRR14875065	27972	C	T	1	2021-06-01	United States
ORF8_52_I	ORF8	52	SRR14875065	28048	G	T	1	2021-06-01	United States
ORF8_68_*	ORF8	68	SRR14875065	28095	A	T	0,900901	2021-06-01	United States
ORF8_73_C	ORF8	73	SRR14875065	28111	A	G	1	2021-06-01	United States
N_3_H	N	3	SRR14875065	28280	G	C	1	2021-06-01	United States
N_3_V	N	3	SRR14875065	28281	A	T	1	2021-06-01	United States
N_3_E	N	3	SRR14875065	28282	T	A	1	2021-06-01	United States
N_203_K	N	203	SRR14875065	28881	G	A	1	2021-06-01	United States
N_204_R	N	204	SRR14875065	28883	G	C	1	2021-06-01	United States
N_235_F	N	235	SRR14875065	28977	C	T	1	2021-06-01	United States
ORF1ab_1001_I	ORF1ab	1001	SRR14875071	3267	C	T	1	2021-06-07	United States
ORF1ab_1247_R	ORF1ab	1247	SRR14875071	4005	A	G	0,0515152	2021-06-07	United States
ORF1ab_1708_D	ORF1ab	1708	SRR14875071	5388	C	A	1	2021-06-07	United States
ORF1ab_3674_NA	ORF1ab	3674	SRR14875071	11287	G	-TCTGGTTTT	0,942464	2021-06-07	United States
ORF1ab_4031_I	ORF1ab	4031	SRR14875071	12357	C	T	1	2021-06-07	United States
ORF1ab_314_L	ORF1ab	314	SRR14875071	14408	C	T	1	2021-06-07	United States
ORF1ab_1383_R	ORF1ab	1383	SRR14875071	17615	A	G	1	2021-06-07	United States
S_68_NA	S	68	SRR14875071	21764	A	-TACATG	0,947075	2021-06-07	United States
S_143_NA	S	143	SRR14875071	21990	T	-TTA	0,825472	2021-06-07	United States
S_501_Y	S	501	SRR14875071	23063	A	T	1	2021-06-07	United States
S_570_D	S	570	SRR14875071	23271	C	A	0,997967	2021-06-07	United States
S_614_G	S	614	SRR14875071	23403	A	G	1	2021-06-07	United States
S_681_H	S	681	SRR14875071	23604	C	A	1	2021-06-07	United States
S_716_I	S	716	SRR14875071	23709	C	T	1	2021-06-07	United States
S_982_A	S	982	SRR14875071	24506	T	G	1	2021-06-07	United States
S_1118_H	S	1118	SRR14875071	24914	G	C	1	2021-06-07	United States
M_70_L	M	70	SRR14875071	26730	G	C	0,998145	2021-06-07	United States
ORF8_27_*	ORF8	27	SRR14875071	27972	C	T	1	2021-06-07	United States
ORF8_52_I	ORF8	52	SRR14875071	28048	G	T	1	2021-06-07	United States
ORF8_73_C	ORF8	73	SRR14875071	28111	A	G	1	2021-06-07	United States
N_3_H	N	3	SRR14875071	28280	G	C	1	2021-06-07	United States
N_3_V	N	3	SRR14875071	28281	A	T	1	2021-06-07	United States
N_3_E	N	3	SRR14875071	28282	T	A	1	2021-06-07	United States
N_203_K	N	203	SRR14875071	28881	G	A	1	2021-06-07	United States
N_204_R	N	204	SRR14875071	28883	G	C	1	2021-06-07	United States
N_235_F	N	235	SRR14875071	28977	C	T	1	2021-06-07	United States
ORF1ab_1001_I	ORF1ab	1001	SRR14875072	3267	C	T	1	2021-06-07	United States
ORF1ab_1708_D	ORF1ab	1708	SRR14875072	5388	C	A	1	2021-06-07	United States
ORF1ab_2230_T	ORF1ab	2230	SRR14875072	6954	T	C	1	2021-06-07	United States
ORF1ab_3674_NA	ORF1ab	3674	SRR14875072	11287	G	-TCTGGTTTT	0,938135	2021-06-07	United States
ORF1ab_4031_I	ORF1ab	4031	SRR14875072	12357	C	T	1	2021-06-07	United States
ORF1ab_314_L	ORF1ab	314	SRR14875072	14408	C	T	1	2021-06-07	United States
ORF1ab_1383_R	ORF1ab	1383	SRR14875072	17615	A	G	1	2021-06-07	United States
S_68_NA	S	68	SRR14875072	21764	A	-TACATG	0,912088	2021-06-07	United States
S_143_NA	S	143	SRR14875072	21990	T	-TTA	0,830601	2021-06-07	United States
S_501_Y	S	501	SRR14875072	23063	A	T	1	2021-06-07	United States
S_570_D	S	570	SRR14875072	23271	C	A	1	2021-06-07	United States
S_614_G	S	614	SRR14875072	23403	A	G	0,995495	2021-06-07	United States
S_681_H	S	681	SRR14875072	23604	C	A	1	2021-06-07	United States
S_716_I	S	716	SRR14875072	23709	C	T	1	2021-06-07	United States
S_982_A	S	982	SRR14875072	24506	T	G	1	2021-06-07	United States
S_1118_H	S	1118	SRR14875072	24914	G	C	1	2021-06-07	United States
M_70_L	M	70	SRR14875072	26730	G	C	1	2021-06-07	United States
ORF8_27_*	ORF8	27	SRR14875072	27972	C	T	1	2021-06-07	United States
ORF8_52_I	ORF8	52	SRR14875072	28048	G	T	1	2021-06-07	United States
ORF8_73_C	ORF8	73	SRR14875072	28111	A	G	1	2021-06-07	United States
N_3_H	N	3	SRR14875072	28280	G	C	1	2021-06-07	United States
N_3_V	N	3	SRR14875072	28281	A	T	1	2021-06-07	United States
N_3_E	N	3	SRR14875072	28282	T	A	1	2021-06-07	United States
N_203_K	N	203	SRR14875072	28881	G	A	1	2021-06-07	United States
N_204_R	N	204	SRR14875072	28883	G	C	1	2021-06-07	United States
N_235_F	N	235	SRR14875072	28977	C	T	1	2021-06-07	United States
ORF1ab_1001_I	ORF1ab	1001	SRR14875073	3267	C	T	1	2021-06-07	United States
ORF1ab_1708_D	ORF1ab	1708	SRR14875073	5388	C	A	0,997319	2021-06-07	United States
ORF1ab_3674_NA	ORF1ab	3674	SRR14875073	11287	G	-TCTGGTTTT	0,953368	2021-06-07	United States
ORF1ab_4031_I	ORF1ab	4031	SRR14875073	12357	C	T	1	2021-06-07	United States
ORF1ab_314_L	ORF1ab	314	SRR14875073	14408	C	T	1	2021-06-07	United States
ORF1ab_1383_R	ORF1ab	1383	SRR14875073	17615	A	G	1	2021-06-07	United States
S_68_NA	S	68	SRR14875073	21764	A	-TACATG	0,884319	2021-06-07	United States
S_143_NA	S	143	SRR14875073	21990	T	-TTA	0,795918	2021-06-07	United States
S_501_Y	S	501	SRR14875073	23063	A	T	1	2021-06-07	United States
S_570_D	S	570	SRR14875073	23271	C	A	0,997743	2021-06-07	United States
S_614_G	S	614	SRR14875073	23403	A	G	1	2021-06-07	United States
S_681_H	S	681	SRR14875073	23604	C	A	1	2021-06-07	United States
S_716_I	S	716	SRR14875073	23709	C	T	1	2021-06-07	United States
S_982_A	S	982	SRR14875073	24506	T	G	1	2021-06-07	United States
S_1118_H	S	1118	SRR14875073	24914	G	C	1	2021-06-07	United States
M_70_L	M	70	SRR14875073	26730	G	C	1	2021-06-07	United States
ORF8_27_*	ORF8	27	SRR14875073	27972	C	T	1	2021-06-07	United States
ORF8_52_I	ORF8	52	SRR14875073	28048	G	T	1	2021-06-07	United States
ORF8_73_C	ORF8	73	SRR14875073	28111	A	G	1	2021-06-07	United States
N_3_H	N	3	SRR14875073	28280	G	C	0,995918	2021-06-07	United States
N_3_V	N	3	SRR14875073	28281	A	T	1	2021-06-07	United States
N_3_E	N	3	SRR14875073	28282	T	A	1	2021-06-07	United States
N_203_K	N	203	SRR14875073	28881	G	A	1	2021-06-07	United States
N_204_R	N	204	SRR14875073	28883	G	C	1	2021-06-07	United States
N_235_F	N	235	SRR14875073	28977	C	T	1	2021-06-07	United States
ORF1ab_1001_I	ORF1ab	1001	SRR14875074	3267	C	T	1	2021-06-07	United States
ORF1ab_1708_D	ORF1ab	1708	SRR14875074	5388	C	A	1	2021-06-07	United States
ORF1ab_2230_T	ORF1ab	2230	SRR14875074	6954	T	C	1	2021-06-07	United States
ORF1ab_3674_NA	ORF1ab	3674	SRR14875074	11287	G	-TCTGGTTTT	0,92797	2021-06-07	United States
ORF1ab_4031_I	ORF1ab	4031	SRR14875074	12357	C	T	1	2021-06-07	United States
ORF1ab_314_L	ORF1ab	314	SRR14875074	14408	C	T	1	2021-06-07	United States
ORF1ab_1383_R	ORF1ab	1383	SRR14875074	17615	A	G	1	2021-06-07	United States
S_68_NA	S	68	SRR14875074	21764	A	-TACATG	0,898352	2021-06-07	United States
S_143_NA	S	143	SRR14875074	21990	T	-TTA	0,839572	2021-06-07	United States
S_501_Y	S	501	SRR14875074	23063	A	T	1	2021-06-07	United States
S_570_D	S	570	SRR14875074	23271	C	A	1	2021-06-07	United States
S_614_G	S	614	SRR14875074	23403	A	G	0,997938	2021-06-07	United States
S_681_H	S	681	SRR14875074	23604	C	A	1	2021-06-07	United States
S_716_I	S	716	SRR14875074	23709	C	T	1	2021-06-07	United States
S_982_A	S	982	SRR14875074	24506	T	G	1	2021-06-07	United States
S_1118_H	S	1118	SRR14875074	24914	G	C	1	2021-06-07	United States
M_70_L	M	70	SRR14875074	26730	G	C	1	2021-06-07	United States
ORF8_27_*	ORF8	27	SRR14875074	27972	C	T	1	2021-06-07	United States
ORF8_52_I	ORF8	52	SRR14875074	28048	G	T	1	2021-06-07	United States
ORF8_73_C	ORF8	73	SRR14875074	28111	A	G	1	2021-06-07	United States
N_3_H	N	3	SRR14875074	28280	G	C	1	2021-06-07	United States
N_3_V	N	3	SRR14875074	28281	A	T	1	2021-06-07	United States
N_3_E	N	3	SRR14875074	28282	T	A	1	2021-06-07	United States
N_203_K	N	203	SRR14875074	28881	G	A	1	2021-06-07	United States
N_204_R	N	204	SRR14875074	28883	G	C	1	2021-06-07	United States
N_235_F	N	235	SRR14875074	28977	C	T	1	2021-06-07	United States
ORF1ab_1001_I	ORF1ab	1001	SRR14875075	3267	C	T	1	2021-06-07	United States
ORF1ab_1708_D	ORF1ab	1708	SRR14875075	5388	C	A	1	2021-06-07	United States
ORF1ab_2230_T	ORF1ab	2230	SRR14875075	6954	T	C	1	2021-06-07	United States
ORF1ab_3674_NA	ORF1ab	3674	SRR14875075	11287	G	-TCTGGTTTT	0,932584	2021-06-07	United States
ORF1ab_4031_I	ORF1ab	4031	SRR14875075	12357	C	T	1	2021-06-07	United States
ORF1ab_35_V	ORF1ab	35	SRR14875075	13571	G	T	0,0727969	2021-06-07	United States
ORF1ab_314_L	ORF1ab	314	SRR14875075	14408	C	T	1	2021-06-07	United States
ORF1ab_1383_R	ORF1ab	1383	SRR14875075	17615	A	G	1	2021-06-07	United States
S_68_NA	S	68	SRR14875075	21764	A	-TACATG	0,936869	2021-06-07	United States
S_143_NA	S	143	SRR14875075	21990	T	-TTA	0,781395	2021-06-07	United States
S_501_Y	S	501	SRR14875075	23063	A	T	1	2021-06-07	United States
S_570_D	S	570	SRR14875075	23271	C	A	0,997487	2021-06-07	United States
S_614_G	S	614	SRR14875075	23403	A	G	1	2021-06-07	United States
S_681_H	S	681	SRR14875075	23604	C	A	1	2021-06-07	United States
S_716_I	S	716	SRR14875075	23709	C	T	1	2021-06-07	United States
S_982_A	S	982	SRR14875075	24506	T	G	1	2021-06-07	United States
S_1118_H	S	1118	SRR14875075	24914	G	C	1	2021-06-07	United States
M_70_L	M	70	SRR14875075	26730	G	C	1	2021-06-07	United States
ORF8_27_*	ORF8	27	SRR14875075	27972	C	T	1	2021-06-07	United States
ORF8_52_I	ORF8	52	SRR14875075	28048	G	T	0,992958	2021-06-07	United States
ORF8_73_C	ORF8	73	SRR14875075	28111	A	G	1	2021-06-07	United States
N_3_H	N	3	SRR14875075	28280	G	C	1	2021-06-07	United States
N_3_V	N	3	SRR14875075	28281	A	T	1	2021-06-07	United States
N_3_E	N	3	SRR14875075	28282	T	A	1	2021-06-07	United States
N_203_K	N	203	SRR14875075	28881	G	A	1	2021-06-07	United States
N_204_R	N	204	SRR14875075	28883	G	C	1	2021-06-07	United States
N_235_F	N	235	SRR14875075	28977	C	T	1	2021-06-07	United States
ORF1ab_1001_I	ORF1ab	1001	SRR14875076	3267	C	T	1	2021-06-07	United States
ORF1ab_1708_D	ORF1ab	1708	SRR14875076	5388	C	A	1	2021-06-07	United States
ORF1ab_3674_NA	ORF1ab	3674	SRR14875076	11287	G	-TCTGGTTTT	0,942607	2021-06-07	United States
ORF1ab_4031_I	ORF1ab	4031	SRR14875076	12357	C	T	1	2021-06-07	United States
ORF1ab_314_L	ORF1ab	314	SRR14875076	14408	C	T	1	2021-06-07	United States
ORF1ab_1383_R	ORF1ab	1383	SRR14875076	17615	A	G	1	2021-06-07	United States
S_68_NA	S	68	SRR14875076	21764	A	-TACATG	0,968454	2021-06-07	United States
S_143_NA	S	143	SRR14875076	21990	T	-TTA	0,748603	2021-06-07	United States
S_501_Y	S	501	SRR14875076	23063	A	T	1	2021-06-07	United States
S_570_D	S	570	SRR14875076	23271	C	A	1	2021-06-07	United States
S_614_G	S	614	SRR14875076	23403	A	G	1	2021-06-07	United States
S_681_H	S	681	SRR14875076	23604	C	A	1	2021-06-07	United States
S_716_I	S	716	SRR14875076	23709	C	T	1	2021-06-07	United States
S_982_A	S	982	SRR14875076	24506	T	G	1	2021-06-07	United States
S_1118_H	S	1118	SRR14875076	24914	G	C	1	2021-06-07	United States
M_70_L	M	70	SRR14875076	26730	G	C	1	2021-06-07	United States
ORF8_27_*	ORF8	27	SRR14875076	27972	C	T	1	2021-06-07	United States
ORF8_52_I	ORF8	52	SRR14875076	28048	G	T	0,991525	2021-06-07	United States
ORF8_73_C	ORF8	73	SRR14875076	28111	A	G	1	2021-06-07	United States
N_3_H	N	3	SRR14875076	28280	G	C	1	2021-06-07	United States
N_3_V	N	3	SRR14875076	28281	A	T	1	2021-06-07	United States
N_3_E	N	3	SRR14875076	28282	T	A	1	2021-06-07	United States
N_203_K	N	203	SRR14875076	28881	G	A	1	2021-06-07	United States
N_204_R	N	204	SRR14875076	28883	G	C	1	2021-06-07	United States
N_235_F	N	235	SRR14875076	28977	C	T	0,996795	2021-06-07	United States
ORF1ab_648_L	ORF1ab	648	SRR14875078	2207	A	C	1	2021-05-21	United States
ORF1ab_819_NA	ORF1ab	819	SRR14875078	2720	G	+CAC	0,920177	2021-05-21	United States
ORF1ab_1001_I	ORF1ab	1001	SRR14875078	3267	C	T	1	2021-05-21	United States
ORF1ab_1708_D	ORF1ab	1708	SRR14875078	5388	C	A	1	2021-05-21	United States
ORF1ab_1874_I	ORF1ab	1874	SRR14875078	5886	C	T	0,957143	2021-05-21	United States
ORF1ab_2230_T	ORF1ab	2230	SRR14875078	6954	T	C	1	2021-05-21	United States
ORF1ab_2345_V	ORF1ab	2345	SRR14875078	7299	C	T	1	2021-05-21	United States
ORF1ab_2500_F	ORF1ab	2500	SRR14875078	7764	C	T	1	2021-05-21	United States
ORF1ab_3674_NA	ORF1ab	3674	SRR14875078	11287	G	-TCTGGTTTT	0,930693	2021-05-21	United States
ORF1ab_3829_P	ORF1ab	3829	SRR14875078	11751	T	C	1	2021-05-21	United States
ORF1ab_3975_F	ORF1ab	3975	SRR14875078	12188	G	T	1	2021-05-21	United States
ORF1ab_314_L	ORF1ab	314	SRR14875078	14408	C	T	0,99661	2021-05-21	United States
ORF1ab_2213_F	ORF1ab	2213	SRR14875078	20104	C	T	1	2021-05-21	United States
S_68_NA	S	68	SRR14875078	21764	A	-TACATG	0,887006	2021-05-21	United States
S_501_Y	S	501	SRR14875078	23063	A	T	1	2021-05-21	United States
S_570_D	S	570	SRR14875078	23271	C	A	1	2021-05-21	United States
S_613_H	S	613	SRR14875078	23401	G	T	1	2021-05-21	United States
S_614_G	S	614	SRR14875078	23403	A	G	1	2021-05-21	United States
S_681_H	S	681	SRR14875078	23604	C	A	1	2021-05-21	United States
S_716_I	S	716	SRR14875078	23709	C	T	1	2021-05-21	United States
S_982_A	S	982	SRR14875078	24506	T	G	1	2021-05-21	United States
S_1118_H	S	1118	SRR14875078	24914	G	C	0,996599	2021-05-21	United States
ORF8_27_*	ORF8	27	SRR14875078	27972	C	T	1	2021-05-21	United States
ORF8_52_I	ORF8	52	SRR14875078	28048	G	T	1	2021-05-21	United States
ORF8_68_*	ORF8	68	SRR14875078	28095	A	T	0,898438	2021-05-21	United States
ORF8_73_C	ORF8	73	SRR14875078	28111	A	G	1	2021-05-21	United States
N_3_H	N	3	SRR14875078	28280	G	C	1	2021-05-21	United States
N_3_V	N	3	SRR14875078	28281	A	T	1	2021-05-21	United States
N_3_E	N	3	SRR14875078	28282	T	A	1	2021-05-21	United States
N_203_K	N	203	SRR14875078	28881	G	A	1	2021-05-21	United States
N_204_R	N	204	SRR14875078	28883	G	C	1	2021-05-21	United States
N_235_F	N	235	SRR14875078	28977	C	T	1	2021-05-21	United States
ORF1ab_1001_I	ORF1ab	1001	SRR14875079	3267	C	T	1	2021-06-03	United States
ORF1ab_1708_D	ORF1ab	1708	SRR14875079	5388	C	A	1	2021-06-03	United States
ORF1ab_3674_NA	ORF1ab	3674	SRR14875079	11287	G	-TCTGGTTTT	0,9614	2021-06-03	United States
ORF1ab_4031_I	ORF1ab	4031	SRR14875079	12357	C	T	1	2021-06-03	United States
ORF1ab_314_L	ORF1ab	314	SRR14875079	14408	C	T	1	2021-06-03	United States
ORF1ab_1383_R	ORF1ab	1383	SRR14875079	17615	A	G	1	2021-06-03	United States
S_68_NA	S	68	SRR14875079	21764	A	-TACATG	0,961003	2021-06-03	United States
S_143_NA	S	143	SRR14875079	21990	T	-TTA	0,777174	2021-06-03	United States
S_501_Y	S	501	SRR14875079	23063	A	T	1	2021-06-03	United States
S_570_D	S	570	SRR14875079	23271	C	A	1	2021-06-03	United States
S_614_G	S	614	SRR14875079	23403	A	G	1	2021-06-03	United States
S_681_H	S	681	SRR14875079	23604	C	A	1	2021-06-03	United States
S_716_I	S	716	SRR14875079	23709	C	T	1	2021-06-03	United States
S_982_A	S	982	SRR14875079	24506	T	G	1	2021-06-03	United States
S_1118_H	S	1118	SRR14875079	24914	G	C	1	2021-06-03	United States
M_7_N	M	7	SRR14875079	26542	C	A	0,0684211	2021-06-03	United States
M_70_L	M	70	SRR14875079	26730	G	C	1	2021-06-03	United States
ORF8_27_*	ORF8	27	SRR14875079	27972	C	T	1	2021-06-03	United States
ORF8_52_I	ORF8	52	SRR14875079	28048	G	T	1	2021-06-03	United States
ORF8_73_C	ORF8	73	SRR14875079	28111	A	G	1	2021-06-03	United States
N_3_H	N	3	SRR14875079	28280	G	C	1	2021-06-03	United States
N_3_V	N	3	SRR14875079	28281	A	T	1	2021-06-03	United States
N_3_E	N	3	SRR14875079	28282	T	A	1	2021-06-03	United States
N_203_K	N	203	SRR14875079	28881	G	A	1	2021-06-03	United States
N_204_R	N	204	SRR14875079	28883	G	C	1	2021-06-03	United States
N_235_F	N	235	SRR14875079	28977	C	T	1	2021-06-03	United States
ORF1ab_1001_I	ORF1ab	1001	SRR14875080	3267	C	T	1	2021-06-04	United States
ORF1ab_1708_D	ORF1ab	1708	SRR14875080	5388	C	A	1	2021-06-04	United States
ORF1ab_2230_T	ORF1ab	2230	SRR14875080	6954	T	C	1	2021-06-04	United States
ORF1ab_2488_F	ORF1ab	2488	SRR14875080	7728	C	T	0,0652174	2021-06-04	United States
ORF1ab_2680_I	ORF1ab	2680	SRR14875080	8303	G	A	1	2021-06-04	United States
ORF1ab_3674_NA	ORF1ab	3674	SRR14875080	11287	G	-TCTGGTTTT	0,950727	2021-06-04	United States
ORF1ab_218_L	ORF1ab	218	SRR14875080	14120	C	T	1	2021-06-04	United States
ORF1ab_314_L	ORF1ab	314	SRR14875080	14408	C	T	1	2021-06-04	United States
S_68_NA	S	68	SRR14875080	21764	A	-TACATG	0,92439	2021-06-04	United States
S_88_G	S	88	SRR14875080	21825	A	G	1	2021-06-04	United States
S_143_NA	S	143	SRR14875080	21990	T	-TTA	0,748879	2021-06-04	United States
S_501_Y	S	501	SRR14875080	23063	A	T	0,994975	2021-06-04	United States
S_570_D	S	570	SRR14875080	23271	C	A	1	2021-06-04	United States
S_614_G	S	614	SRR14875080	23403	A	G	1	2021-06-04	United States
S_681_H	S	681	SRR14875080	23604	C	A	0,997429	2021-06-04	United States
S_716_I	S	716	SRR14875080	23709	C	T	1	2021-06-04	United States
S_982_A	S	982	SRR14875080	24506	T	G	1	2021-06-04	United States
S_1118_H	S	1118	SRR14875080	24914	G	C	1	2021-06-04	United States
M_7_N	M	7	SRR14875080	26542	C	A	0,0526316	2021-06-04	United States
ORF8_27_*	ORF8	27	SRR14875080	27972	C	T	1	2021-06-04	United States
ORF8_52_I	ORF8	52	SRR14875080	28048	G	T	1	2021-06-04	United States
ORF8_68_*	ORF8	68	SRR14875080	28095	A	T	0,976	2021-06-04	United States
ORF8_73_C	ORF8	73	SRR14875080	28111	A	G	1	2021-06-04	United States
N_3_H	N	3	SRR14875080	28280	G	C	1	2021-06-04	United States
N_3_V	N	3	SRR14875080	28281	A	T	1	2021-06-04	United States
N_3_E	N	3	SRR14875080	28282	T	A	1	2021-06-04	United States
N_203_K	N	203	SRR14875080	28881	G	A	1	2021-06-04	United States
N_204_R	N	204	SRR14875080	28883	G	C	1	2021-06-04	United States
N_235_F	N	235	SRR14875080	28977	C	T	1	2021-06-04	United States
ORF1ab_1001_I	ORF1ab	1001	SRR14875081	3267	C	T	1	2021-06-02	United States
ORF1ab_1708_D	ORF1ab	1708	SRR14875081	5388	C	A	1	2021-06-02	United States
ORF1ab_2230_T	ORF1ab	2230	SRR14875081	6954	T	C	1	2021-06-02	United States
ORF1ab_2680_I	ORF1ab	2680	SRR14875081	8303	G	A	1	2021-06-02	United States
ORF1ab_3674_NA	ORF1ab	3674	SRR14875081	11287	G	-TCTGGTTTT	0,947844	2021-06-02	United States
ORF1ab_218_L	ORF1ab	218	SRR14875081	14120	C	T	1	2021-06-02	United States
ORF1ab_314_L	ORF1ab	314	SRR14875081	14408	C	T	1	2021-06-02	United States
S_68_NA	S	68	SRR14875081	21764	A	-TACATG	0,936111	2021-06-02	United States
S_88_G	S	88	SRR14875081	21825	A	G	0,995595	2021-06-02	United States
S_143_NA	S	143	SRR14875081	21990	T	-TTA	0,892857	2021-06-02	United States
S_501_Y	S	501	SRR14875081	23063	A	T	1	2021-06-02	United States
S_570_D	S	570	SRR14875081	23271	C	A	1	2021-06-02	United States
S_614_G	S	614	SRR14875081	23403	A	G	1	2021-06-02	United States
S_681_H	S	681	SRR14875081	23604	C	A	1	2021-06-02	United States
S_716_I	S	716	SRR14875081	23709	C	T	1	2021-06-02	United States
S_982_A	S	982	SRR14875081	24506	T	G	1	2021-06-02	United States
S_1118_H	S	1118	SRR14875081	24914	G	C	1	2021-06-02	United States
ORF8_27_*	ORF8	27	SRR14875081	27972	C	T	1	2021-06-02	United States
ORF8_52_I	ORF8	52	SRR14875081	28048	G	T	1	2021-06-02	United States
ORF8_68_*	ORF8	68	SRR14875081	28095	A	T	0,954955	2021-06-02	United States
ORF8_73_C	ORF8	73	SRR14875081	28111	A	G	1	2021-06-02	United States
N_3_H	N	3	SRR14875081	28280	G	C	0,995495	2021-06-02	United States
N_3_V	N	3	SRR14875081	28281	A	T	1	2021-06-02	United States
N_3_E	N	3	SRR14875081	28282	T	A	1	2021-06-02	United States
N_203_K	N	203	SRR14875081	28881	G	A	1	2021-06-02	United States
N_204_R	N	204	SRR14875081	28883	G	C	0,996997	2021-06-02	United States
N_235_F	N	235	SRR14875081	28977	C	T	1	2021-06-02	United States
ORF1ab_265_I	ORF1ab	265	SRR14875086	1059	C	T	1	2021-06-09	United States
ORF1ab_1281_Q	ORF1ab	1281	SRR14875086	4106	A	C	1	2021-06-09	United States
ORF1ab_1771_T	ORF1ab	1771	SRR14875086	5577	T	C	0,903509	2021-06-09	United States
ORF1ab_1946_S	ORF1ab	1946	SRR14875086	6101	G	A	1	2021-06-09	United States
ORF1ab_2114_F	ORF1ab	2114	SRR14875086	6606	C	T	1	2021-06-09	United States
ORF1ab_2121_I	ORF1ab	2121	SRR14875086	6627	C	T	1	2021-06-09	United States
ORF1ab_3057_A	ORF1ab	3057	SRR14875086	9435	T	C	1	2021-06-09	United States
ORF1ab_3201_P	ORF1ab	3201	SRR14875086	9867	T	C	1	2021-06-09	United States
ORF1ab_3674_NA	ORF1ab	3674	SRR14875086	11287	G	-TCTGGTTTT	0,902778	2021-06-09	United States
ORF1ab_3770_V	ORF1ab	3770	SRR14875086	11573	T	G	0,762712	2021-06-09	United States
ORF1ab_314_L	ORF1ab	314	SRR14875086	14408	C	T	1	2021-06-09	United States
ORF1ab_1011_H	ORF1ab	1011	SRR14875086	16500	A	C	0,879562	2021-06-09	United States
S_5_F	S	5	SRR14875086	21575	C	T	1	2021-06-09	United States
S_18_F	S	18	SRR14875086	21614	C	T	1	2021-06-09	United States
S_95_I	S	95	SRR14875086	21846	C	T	1	2021-06-09	United States
S_253_G	S	253	SRR14875086	22320	A	G	1	2021-06-09	United States
S_477_N	S	477	SRR14875086	22992	G	A	1	2021-06-09	United States
S_547_I	S	547	SRR14875086	23202	C	T	0,566102	2021-06-09	United States
S_614_G	S	614	SRR14875086	23403	A	G	1	2021-06-09	United States
S_957_R	S	957	SRR14875086	24432	A	G	1	2021-06-09	United States
ORF3a_42_L	ORF3a	42	SRR14875086	25517	C	T	1	2021-06-09	United States
ORF3a_57_H	ORF3a	57	SRR14875086	25563	G	T	1	2021-06-09	United States
ORF3a_134_C	ORF3a	134	SRR14875086	25792	C	T	1	2021-06-09	United States
ORF8_11_I	ORF8	11	SRR14875086	27925	C	T	1	2021-06-09	United States
N_13_L	N	13	SRR14875086	28311	C	T	1	2021-06-09	United States
N_202_R	N	202	SRR14875086	28879	T	G	1	2021-06-09	United States
ORF1ab_1640_L	ORF1ab	1640	SRR14875088	5184	C	T	1	2021-06-01	United States
ORF1ab_3209_V	ORF1ab	3209	SRR14875088	9891	C	T	1	2021-06-01	United States
ORF1ab_3718_A	ORF1ab	3718	SRR14875088	11418	T	C	1	2021-06-01	United States
ORF1ab_3750_I	ORF1ab	3750	SRR14875088	11514	C	T	1	2021-06-01	United States
ORF1ab_276_C	ORF1ab	276	SRR14875088	14293	C	T	0,882105	2021-06-01	United States
ORF1ab_314_L	ORF1ab	314	SRR14875088	14408	C	T	0,997921	2021-06-01	United States
ORF1ab_662_S	ORF1ab	662	SRR14875088	15451	G	A	1	2021-06-01	United States
ORF1ab_1000_L	ORF1ab	1000	SRR14875088	16466	C	T	1	2021-06-01	United States
S_19_R	S	19	SRR14875088	21618	C	G	1	2021-06-01	United States
S_156_NA	S	156	SRR14875088	22028	G	-AGTTCA	1	2021-06-01	United States
S_222_V	S	222	SRR14875088	22227	C	T	1	2021-06-01	United States
S_452_R	S	452	SRR14875088	22917	T	G	1	2021-06-01	United States
S_478_K	S	478	SRR14875088	22995	C	A	1	2021-06-01	United States
S_614_G	S	614	SRR14875088	23403	A	G	1	2021-06-01	United States
S_681_R	S	681	SRR14875088	23604	C	G	0,996466	2021-06-01	United States
S_950_N	S	950	SRR14875088	24410	G	A	0,702564	2021-06-01	United States
S_1235_F	S	1235	SRR14875088	25266	G	T	0,116071	2021-06-01	United States
ORF3a_26_L	ORF3a	26	SRR14875088	25469	C	T	1	2021-06-01	United States
ORF3a_224_C	ORF3a	224	SRR14875088	26062	G	T	1	2021-06-01	United States
M_82_T	M	82	SRR14875088	26767	T	C	1	2021-06-01	United States
M_197_N	M	197	SRR14875088	27112	G	A	1	2021-06-01	United States
ORF7a_82_A	ORF7a	82	SRR14875088	27638	T	C	1	2021-06-01	United States
ORF7a_120_I	ORF7a	120	SRR14875088	27752	C	T	1	2021-06-01	United States
ORF8_118_NA	ORF8	118	SRR14875088	28247	A	-GATTTC	0,868354	2021-06-01	United States
N_63_G	N	63	SRR14875088	28461	A	G	0,979532	2021-06-01	United States
N_203_M	N	203	SRR14875088	28881	G	T	1	2021-06-01	United States
N_377_Y	N	377	SRR14875088	29402	G	T	1	2021-06-01	United States
ORF1ab_1001_I	ORF1ab	1001	SRR14875089	3267	C	T	1	2021-05-20	United States
ORF1ab_1708_D	ORF1ab	1708	SRR14875089	5388	C	A	1	2021-05-20	United States
ORF1ab_2230_T	ORF1ab	2230	SRR14875089	6954	T	C	0,992424	2021-05-20	United States
ORF1ab_3674_NA	ORF1ab	3674	SRR14875089	11287	G	-TCTGGTTTT	0,966082	2021-05-20	United States
ORF1ab_4031_I	ORF1ab	4031	SRR14875089	12357	C	T	1	2021-05-20	United States
ORF1ab_314_L	ORF1ab	314	SRR14875089	14408	C	T	1	2021-05-20	United States
ORF1ab_1383_R	ORF1ab	1383	SRR14875089	17615	A	G	1	2021-05-20	United States
S_68_NA	S	68	SRR14875089	21764	A	-TACATG	0,956376	2021-05-20	United States
S_143_NA	S	143	SRR14875089	21990	T	-TTA	0,704225	2021-05-20	United States
S_570_D	S	570	SRR14875089	23271	C	A	1	2021-05-20	United States
S_614_G	S	614	SRR14875089	23403	A	G	1	2021-05-20	United States
S_681_H	S	681	SRR14875089	23604	C	A	1	2021-05-20	United States
S_716_I	S	716	SRR14875089	23709	C	T	1	2021-05-20	United States
S_982_A	S	982	SRR14875089	24506	T	G	1	2021-05-20	United States
S_1118_H	S	1118	SRR14875089	24914	G	C	1	2021-05-20	United States
S_1219_C	S	1219	SRR14875089	25217	G	T	1	2021-05-20	United States
M_70_L	M	70	SRR14875089	26730	G	C	1	2021-05-20	United States
ORF8_27_*	ORF8	27	SRR14875089	27972	C	T	1	2021-05-20	United States
ORF8_52_I	ORF8	52	SRR14875089	28048	G	T	1	2021-05-20	United States
ORF8_73_C	ORF8	73	SRR14875089	28111	A	G	1	2021-05-20	United States
N_3_H	N	3	SRR14875089	28280	G	C	1	2021-05-20	United States
N_3_V	N	3	SRR14875089	28281	A	T	1	2021-05-20	United States
N_3_E	N	3	SRR14875089	28282	T	A	1	2021-05-20	United States
N_203_K	N	203	SRR14875089	28881	G	A	1	2021-05-20	United States
N_204_R	N	204	SRR14875089	28883	G	C	1	2021-05-20	United States
N_235_F	N	235	SRR14875089	28977	C	T	1	2021-05-20	United States
ORF1ab_1001_I	ORF1ab	1001	SRR14875090	3267	C	T	1	2021-06-09	United States
ORF1ab_1708_D	ORF1ab	1708	SRR14875090	5388	C	A	1	2021-06-09	United States
ORF1ab_2230_T	ORF1ab	2230	SRR14875090	6954	T	C	1	2021-06-09	United States
ORF1ab_2259_I	ORF1ab	2259	SRR14875090	7042	G	T	1	2021-06-09	United States
ORF1ab_3674_NA	ORF1ab	3674	SRR14875090	11287	G	-TCTGGTTTT	0,947867	2021-06-09	United States
ORF1ab_218_L	ORF1ab	218	SRR14875090	14120	C	T	0,998224	2021-06-09	United States
ORF1ab_314_L	ORF1ab	314	SRR14875090	14408	C	T	0,997831	2021-06-09	United States
S_68_NA	S	68	SRR14875090	21764	A	-TACATG	0,931624	2021-06-09	United States
S_143_NA	S	143	SRR14875090	21990	T	-TTA	0,759777	2021-06-09	United States
S_501_Y	S	501	SRR14875090	23063	A	T	1	2021-06-09	United States
S_570_D	S	570	SRR14875090	23271	C	A	1	2021-06-09	United States
S_614_G	S	614	SRR14875090	23403	A	G	1	2021-06-09	United States
S_681_H	S	681	SRR14875090	23604	C	A	1	2021-06-09	United States
S_716_I	S	716	SRR14875090	23709	C	T	1	2021-06-09	United States
S_982_A	S	982	SRR14875090	24506	T	G	1	2021-06-09	United States
S_1118_H	S	1118	SRR14875090	24914	G	C	1	2021-06-09	United States
ORF8_27_*	ORF8	27	SRR14875090	27972	C	T	1	2021-06-09	United States
ORF8_52_I	ORF8	52	SRR14875090	28048	G	T	1	2021-06-09	United States
ORF8_61_F	ORF8	61	SRR14875090	28075	G	T	1	2021-06-09	United States
ORF8_68_*	ORF8	68	SRR14875090	28095	A	T	0,932331	2021-06-09	United States
ORF8_73_C	ORF8	73	SRR14875090	28111	A	G	1	2021-06-09	United States
N_3_H	N	3	SRR14875090	28280	G	C	1	2021-06-09	United States
N_3_V	N	3	SRR14875090	28281	A	T	1	2021-06-09	United States
N_3_E	N	3	SRR14875090	28282	T	A	1	2021-06-09	United States
N_203_K	N	203	SRR14875090	28881	G	A	1	2021-06-09	United States
N_204_R	N	204	SRR14875090	28883	G	C	1	2021-06-09	United States
N_235_F	N	235	SRR14875090	28977	C	T	1	2021-06-09	United States
ORF1ab_1196_V	ORF1ab	1196	SRR14875091	3852	A	T	0,997143	2021-06-08	United States
ORF1ab_2511_N	ORF1ab	2511	SRR14875091	7798	G	T	1	2021-06-08	United States
ORF1ab_2936_I	ORF1ab	2936	SRR14875091	9072	C	T	1	2021-06-08	United States
ORF1ab_3209_V	ORF1ab	3209	SRR14875091	9891	C	T	1	2021-06-08	United States
ORF1ab_3284_I	ORF1ab	3284	SRR14875091	10116	C	T	1	2021-06-08	United States
ORF1ab_3674_NA	ORF1ab	3674	SRR14875091	11287	G	-TCTGGTTTT	0,9392	2021-06-08	United States
ORF1ab_3862_T	ORF1ab	3862	SRR14875091	11850	T	C	1	2021-06-08	United States
ORF1ab_314_L	ORF1ab	314	SRR14875091	14408	C	T	1	2021-06-08	United States
ORF1ab_2371_M	ORF1ab	2371	SRR14875091	20578	G	A	1	2021-06-08	United States
ORF1ab_2513_S	ORF1ab	2513	SRR14875091	21004	G	T	1	2021-06-08	United States
S_95_I	S	95	SRR14875091	21846	C	T	1	2021-06-08	United States
S_143_NA	S	143	SRR14875091	21990	T	-TTA	0,805405	2021-06-08	United States
S_484_K	S	484	SRR14875091	23012	G	A	1	2021-06-08	United States
S_614_G	S	614	SRR14875091	23403	A	G	1	2021-06-08	United States
S_681_H	S	681	SRR14875091	23604	C	A	1	2021-06-08	United States
S_796_H	S	796	SRR14875091	23948	G	C	1	2021-06-08	United States
M_82_T	M	82	SRR14875091	26767	T	C	1	2021-06-08	United States
M_127_A	M	127	SRR14875091	26901	A	G	0,570261	2021-06-08	United States
ORF7b_44_NA	ORF7b	44	SRR14875091	27886	A	-AACGAACATGAAATT	0,925	2021-06-08	United States
ORF8_38_S	ORF8	38	SRR14875091	28005	C	T	1	2021-06-08	United States
ORF8_106_*	ORF8	106	SRR14875091	28209	G	T	1	2021-06-08	United States
N_203_K	N	203	SRR14875091	28881	G	A	1	2021-06-08	United States
N_204_R	N	204	SRR14875091	28883	G	C	1	2021-06-08	United States
N_208_NA	N	208	SRR14875091	28895	G	-CTA	0,959872	2021-06-08	United States
ORF1ab_1196_V	ORF1ab	1196	SRR14875092	3852	A	T	1	2021-06-03	United States
ORF1ab_2511_N	ORF1ab	2511	SRR14875092	7798	G	T	1	2021-06-03	United States
ORF1ab_2936_I	ORF1ab	2936	SRR14875092	9072	C	T	1	2021-06-03	United States
ORF1ab_3209_V	ORF1ab	3209	SRR14875092	9891	C	T	1	2021-06-03	United States
ORF1ab_3284_I	ORF1ab	3284	SRR14875092	10116	C	T	1	2021-06-03	United States
ORF1ab_3674_NA	ORF1ab	3674	SRR14875092	11287	G	-TCTGGTTTT	0,926918	2021-06-03	United States
ORF1ab_3862_T	ORF1ab	3862	SRR14875092	11850	T	C	0,997537	2021-06-03	United States
ORF1ab_314_L	ORF1ab	314	SRR14875092	14408	C	T	1	2021-06-03	United States
ORF1ab_2371_M	ORF1ab	2371	SRR14875092	20578	G	A	1	2021-06-03	United States
ORF1ab_2513_S	ORF1ab	2513	SRR14875092	21004	G	T	1	2021-06-03	United States
S_95_I	S	95	SRR14875092	21846	C	T	1	2021-06-03	United States
S_143_NA	S	143	SRR14875092	21990	T	-TTA	0,851064	2021-06-03	United States
S_222_V	S	222	SRR14875092	22227	C	T	1	2021-06-03	United States
S_484_K	S	484	SRR14875092	23012	G	A	1	2021-06-03	United States
S_614_G	S	614	SRR14875092	23403	A	G	1	2021-06-03	United States
S_681_H	S	681	SRR14875092	23604	C	A	1	2021-06-03	United States
S_796_H	S	796	SRR14875092	23948	G	C	1	2021-06-03	United States
S_845_V	S	845	SRR14875092	24096	C	T	0,0789474	2021-06-03	United States
M_82_T	M	82	SRR14875092	26767	T	C	1	2021-06-03	United States
ORF7b_44_NA	ORF7b	44	SRR14875092	27886	A	-AACGAACATGAAATT	0,97351	2021-06-03	United States
ORF8_106_*	ORF8	106	SRR14875092	28209	G	T	1	2021-06-03	United States
N_203_K	N	203	SRR14875092	28881	G	A	1	2021-06-03	United States
N_204_R	N	204	SRR14875092	28883	G	C	1	2021-06-03	United States
N_208_NA	N	208	SRR14875092	28895	G	-CTA	0,967105	2021-06-03	United States
ORF1ab_1001_I	ORF1ab	1001	SRR14875093	3267	C	T	1	2021-06-04	United States
ORF1ab_1340_D	ORF1ab	1340	SRR14875093	4285	G	T	1	2021-06-04	United States
ORF1ab_1708_D	ORF1ab	1708	SRR14875093	5388	C	A	1	2021-06-04	United States
ORF1ab_2230_T	ORF1ab	2230	SRR14875093	6954	T	C	1	2021-06-04	United States
ORF1ab_2259_I	ORF1ab	2259	SRR14875093	7042	G	T	0,92	2021-06-04	United States
ORF1ab_3674_NA	ORF1ab	3674	SRR14875093	11287	G	-TCTGGTTTT	0,924751	2021-06-04	United States
ORF1ab_4159_I	ORF1ab	4159	SRR14875093	12741	C	T	1	2021-06-04	United States
ORF1ab_218_L	ORF1ab	218	SRR14875093	14120	C	T	1	2021-06-04	United States
ORF1ab_314_L	ORF1ab	314	SRR14875093	14408	C	T	1	2021-06-04	United States
S_68_NA	S	68	SRR14875093	21764	A	-TACATG	0,953988	2021-06-04	United States
S_143_NA	S	143	SRR14875093	21990	T	-TTA	0,714286	2021-06-04	United States
S_501_Y	S	501	SRR14875093	23063	A	T	1	2021-06-04	United States
S_570_D	S	570	SRR14875093	23271	C	A	1	2021-06-04	United States
S_614_G	S	614	SRR14875093	23403	A	G	1	2021-06-04	United States
S_681_H	S	681	SRR14875093	23604	C	A	1	2021-06-04	United States
S_716_I	S	716	SRR14875093	23709	C	T	1	2021-06-04	United States
S_982_A	S	982	SRR14875093	24506	T	G	1	2021-06-04	United States
S_1070_V	S	1070	SRR14875093	24771	C	T	0,740042	2021-06-04	United States
S_1118_H	S	1118	SRR14875093	24914	G	C	1	2021-06-04	United States
ORF8_27_*	ORF8	27	SRR14875093	27972	C	T	1	2021-06-04	United States
ORF8_52_I	ORF8	52	SRR14875093	28048	G	T	1	2021-06-04	United States
ORF8_61_F	ORF8	61	SRR14875093	28075	G	T	1	2021-06-04	United States
ORF8_68_*	ORF8	68	SRR14875093	28095	A	T	0,926606	2021-06-04	United States
ORF8_73_C	ORF8	73	SRR14875093	28111	A	G	1	2021-06-04	United States
N_3_H	N	3	SRR14875093	28280	G	C	1	2021-06-04	United States
N_3_V	N	3	SRR14875093	28281	A	T	1	2021-06-04	United States
N_3_E	N	3	SRR14875093	28282	T	A	1	2021-06-04	United States
N_203_K	N	203	SRR14875093	28881	G	A	1	2021-06-04	United States
N_204_R	N	204	SRR14875093	28883	G	C	1	2021-06-04	United States
N_235_F	N	235	SRR14875093	28977	C	T	1	2021-06-04	United States
ORF1ab_1001_I	ORF1ab	1001	SRR14875095	3267	C	T	1	2021-06-08	United States
ORF1ab_1708_D	ORF1ab	1708	SRR14875095	5388	C	A	1	2021-06-08	United States
ORF1ab_3674_NA	ORF1ab	3674	SRR14875095	11287	G	-TCTGGTTTT	0,940236	2021-06-08	United States
ORF1ab_4031_I	ORF1ab	4031	SRR14875095	12357	C	T	1	2021-06-08	United States
ORF1ab_314_L	ORF1ab	314	SRR14875095	14408	C	T	1	2021-06-08	United States
ORF1ab_1383_R	ORF1ab	1383	SRR14875095	17615	A	G	1	2021-06-08	United States
S_68_NA	S	68	SRR14875095	21764	A	-TACATG	0,943396	2021-06-08	United States
S_143_NA	S	143	SRR14875095	21990	T	-TTA	0,770186	2021-06-08	United States
S_501_Y	S	501	SRR14875095	23063	A	T	1	2021-06-08	United States
S_570_D	S	570	SRR14875095	23271	C	A	1	2021-06-08	United States
S_614_G	S	614	SRR14875095	23403	A	G	1	2021-06-08	United States
S_681_H	S	681	SRR14875095	23604	C	A	1	2021-06-08	United States
S_716_I	S	716	SRR14875095	23709	C	T	1	2021-06-08	United States
S_982_A	S	982	SRR14875095	24506	T	G	1	2021-06-08	United States
S_1118_H	S	1118	SRR14875095	24914	G	C	1	2021-06-08	United States
ORF3a_74_F	ORF3a	74	SRR14875095	25613	C	T	0,854305	2021-06-08	United States
M_70_L	M	70	SRR14875095	26730	G	C	1	2021-06-08	United States
ORF8_27_*	ORF8	27	SRR14875095	27972	C	T	1	2021-06-08	United States
ORF8_52_I	ORF8	52	SRR14875095	28048	G	T	1	2021-06-08	United States
ORF8_73_C	ORF8	73	SRR14875095	28111	A	G	1	2021-06-08	United States
N_3_H	N	3	SRR14875095	28280	G	C	1	2021-06-08	United States
N_3_V	N	3	SRR14875095	28281	A	T	1	2021-06-08	United States
N_3_E	N	3	SRR14875095	28282	T	A	1	2021-06-08	United States
N_203_K	N	203	SRR14875095	28881	G	A	1	2021-06-08	United States
N_204_R	N	204	SRR14875095	28883	G	C	1	2021-06-08	United States
N_235_F	N	235	SRR14875095	28977	C	T	1	2021-06-08	United States
ORF1ab_893_M	ORF1ab	893	SRR14875097	2942	C	A	1	2021-06-06	United States
ORF1ab_913_D	ORF1ab	913	SRR14875097	3004	G	T	1	2021-06-06	United States
ORF1ab_1001_I	ORF1ab	1001	SRR14875097	3267	C	T	1	2021-06-06	United States
ORF1ab_1708_D	ORF1ab	1708	SRR14875097	5388	C	A	0,996711	2021-06-06	United States
ORF1ab_1953_G	ORF1ab	1953	SRR14875097	6122	A	G	1	2021-06-06	United States
ORF1ab_2230_T	ORF1ab	2230	SRR14875097	6954	T	C	1	2021-06-06	United States
ORF1ab_3359_L	ORF1ab	3359	SRR14875097	10341	C	T	1	2021-06-06	United States
ORF1ab_3674_NA	ORF1ab	3674	SRR14875097	11287	G	-TCTGGTTTT	0,939425	2021-06-06	United States
ORF1ab_218_L	ORF1ab	218	SRR14875097	14120	C	T	1	2021-06-06	United States
ORF1ab_314_L	ORF1ab	314	SRR14875097	14408	C	T	1	2021-06-06	United States
ORF1ab_1145_S	ORF1ab	1145	SRR14875097	16900	G	A	0,997468	2021-06-06	United States
S_68_NA	S	68	SRR14875097	21764	A	-TACATG	0,921875	2021-06-06	United States
S_143_NA	S	143	SRR14875097	21990	T	-TTA	0,733945	2021-06-06	United States
S_501_Y	S	501	SRR14875097	23063	A	T	1	2021-06-06	United States
S_570_D	S	570	SRR14875097	23271	C	A	1	2021-06-06	United States
S_614_G	S	614	SRR14875097	23403	A	G	1	2021-06-06	United States
S_681_H	S	681	SRR14875097	23604	C	A	1	2021-06-06	United States
S_716_I	S	716	SRR14875097	23709	C	T	1	2021-06-06	United States
S_982_A	S	982	SRR14875097	24506	T	G	1	2021-06-06	United States
S_1118_H	S	1118	SRR14875097	24914	G	C	1	2021-06-06	United States
ORF3a_155_Y	ORF3a	155	SRR14875097	25855	G	T	1	2021-06-06	United States
ORF3a_240_S	ORF3a	240	SRR14875097	26110	C	T	1	2021-06-06	United States
ORF8_27_*	ORF8	27	SRR14875097	27972	C	T	1	2021-06-06	United States
ORF8_52_I	ORF8	52	SRR14875097	28048	G	T	1	2021-06-06	United States
ORF8_73_C	ORF8	73	SRR14875097	28111	A	G	1	2021-06-06	United States
N_3_H	N	3	SRR14875097	28280	G	C	1	2021-06-06	United States
N_3_V	N	3	SRR14875097	28281	A	T	1	2021-06-06	United States
N_3_E	N	3	SRR14875097	28282	T	A	1	2021-06-06	United States
N_203_K	N	203	SRR14875097	28881	G	A	1	2021-06-06	United States
N_204_R	N	204	SRR14875097	28883	G	C	1	2021-06-06	United States
N_235_F	N	235	SRR14875097	28977	C	T	1	2021-06-06	United States
ORF1ab_1196_V	ORF1ab	1196	SRR14875099	3852	A	T	1	2021-06-04	United States
ORF1ab_2511_N	ORF1ab	2511	SRR14875099	7798	G	T	1	2021-06-04	United States
ORF1ab_2936_I	ORF1ab	2936	SRR14875099	9072	C	T	1	2021-06-04	United States
ORF1ab_3209_V	ORF1ab	3209	SRR14875099	9891	C	T	1	2021-06-04	United States
ORF1ab_3284_I	ORF1ab	3284	SRR14875099	10116	C	T	1	2021-06-04	United States
ORF1ab_3674_NA	ORF1ab	3674	SRR14875099	11287	G	-TCTGGTTTT	0,944494	2021-06-04	United States
ORF1ab_3782_I	ORF1ab	3782	SRR14875099	11609	G	A	1	2021-06-04	United States
ORF1ab_3862_T	ORF1ab	3862	SRR14875099	11850	T	C	1	2021-06-04	United States
ORF1ab_314_L	ORF1ab	314	SRR14875099	14408	C	T	1	2021-06-04	United States
ORF1ab_2371_M	ORF1ab	2371	SRR14875099	20578	G	A	1	2021-06-04	United States
ORF1ab_2513_S	ORF1ab	2513	SRR14875099	21004	G	T	1	2021-06-04	United States
S_95_I	S	95	SRR14875099	21846	C	T	1	2021-06-04	United States
S_143_NA	S	143	SRR14875099	21990	T	-TTA	0,772414	2021-06-04	United States
S_222_V	S	222	SRR14875099	22227	C	T	1	2021-06-04	United States
S_484_K	S	484	SRR14875099	23012	G	A	1	2021-06-04	United States
S_614_G	S	614	SRR14875099	23403	A	G	1	2021-06-04	United States
S_681_H	S	681	SRR14875099	23604	C	A	1	2021-06-04	United States
S_796_H	S	796	SRR14875099	23948	G	C	1	2021-06-04	United States
M_7_N	M	7	SRR14875099	26542	C	A	0,0731707	2021-06-04	United States
M_82_T	M	82	SRR14875099	26767	T	C	1	2021-06-04	United States
ORF7b_44_NA	ORF7b	44	SRR14875099	27886	A	-AACGAACATGAAATT	0,913793	2021-06-04	United States
ORF8_104_S	ORF8	104	SRR14875099	28204	T	C	1	2021-06-04	United States
ORF8_106_*	ORF8	106	SRR14875099	28209	G	T	1	2021-06-04	United States
N_18_V	N	18	SRR14875099	28326	G	T	1	2021-06-04	United States
N_208_NA	N	208	SRR14875099	28895	G	-CTA	0,969697	2021-06-04	United States
ORF1ab_381_V	ORF1ab	381	SRR14875100	1407	A	T	1	2021-05-03	United States
ORF1ab_1001_I	ORF1ab	1001	SRR14875100	3267	C	T	1	2021-05-03	United States
ORF1ab_1708_D	ORF1ab	1708	SRR14875100	5388	C	A	1	2021-05-03	United States
ORF1ab_3116_F	ORF1ab	3116	SRR14875100	9611	C	T	1	2021-05-03	United States
ORF1ab_3145_T	ORF1ab	3145	SRR14875100	9699	T	C	1	2021-05-03	United States
ORF1ab_3674_NA	ORF1ab	3674	SRR14875100	11287	G	-TCTGGTTTT	0,939759	2021-05-03	United States
ORF1ab_314_L	ORF1ab	314	SRR14875100	14408	C	T	1	2021-05-03	United States
ORF1ab_2349_V	ORF1ab	2349	SRR14875100	20512	T	G	1	2021-05-03	United States
S_68_NA	S	68	SRR14875100	21764	A	-TACATG	0,931034	2021-05-03	United States
S_501_Y	S	501	SRR14875100	23063	A	T	1	2021-05-03	United States
S_570_D	S	570	SRR14875100	23271	C	A	1	2021-05-03	United States
S_614_G	S	614	SRR14875100	23403	A	G	1	2021-05-03	United States
S_677_H	S	677	SRR14875100	23593	G	C	1	2021-05-03	United States
S_681_H	S	681	SRR14875100	23604	C	A	1	2021-05-03	United States
S_716_I	S	716	SRR14875100	23709	C	T	1	2021-05-03	United States
S_982_A	S	982	SRR14875100	24506	T	G	1	2021-05-03	United States
S_1118_H	S	1118	SRR14875100	24914	G	C	1	2021-05-03	United States
S_1247_Y	S	1247	SRR14875100	25302	G	A	1	2021-05-03	United States
ORF3a_131_C	ORF3a	131	SRR14875100	25785	G	T	1	2021-05-03	United States
ORF8_27_*	ORF8	27	SRR14875100	27972	C	T	1	2021-05-03	United States
ORF8_52_I	ORF8	52	SRR14875100	28048	G	T	1	2021-05-03	United States
ORF8_68_*	ORF8	68	SRR14875100	28095	A	T	0,88	2021-05-03	United States
ORF8_73_C	ORF8	73	SRR14875100	28111	A	G	1	2021-05-03	United States
N_3_H	N	3	SRR14875100	28280	G	C	1	2021-05-03	United States
N_3_V	N	3	SRR14875100	28281	A	T	1	2021-05-03	United States
N_3_E	N	3	SRR14875100	28282	T	A	1	2021-05-03	United States
N_203_K	N	203	SRR14875100	28881	G	A	1	2021-05-03	United States
N_204_R	N	204	SRR14875100	28883	G	C	1	2021-05-03	United States
N_235_F	N	235	SRR14875100	28977	C	T	1	2021-05-03	United States
ORF1ab_1001_I	ORF1ab	1001	SRR14875101	3267	C	T	1	2021-06-05	United States
ORF1ab_1708_D	ORF1ab	1708	SRR14875101	5388	C	A	1	2021-06-05	United States
ORF1ab_1771_I	ORF1ab	1771	SRR14875101	5578	G	A	0,885246	2021-06-05	United States
ORF1ab_2230_T	ORF1ab	2230	SRR14875101	6954	T	C	1	2021-06-05	United States
ORF1ab_2408_I	ORF1ab	2408	SRR14875101	7488	C	T	1	2021-06-05	United States
ORF1ab_3674_NA	ORF1ab	3674	SRR14875101	11287	G	-TCTGGTTTT	0,903403	2021-06-05	United States
ORF1ab_4087_I	ORF1ab	4087	SRR14875101	12525	C	T	1	2021-06-05	United States
ORF1ab_218_L	ORF1ab	218	SRR14875101	14120	C	T	1	2021-06-05	United States
ORF1ab_314_L	ORF1ab	314	SRR14875101	14408	C	T	1	2021-06-05	United States
ORF1ab_2178_I	ORF1ab	2178	SRR14875101	19999	G	A	0,260274	2021-06-05	United States
S_5_F	S	5	SRR14875101	21575	C	T	1	2021-06-05	United States
S_68_NA	S	68	SRR14875101	21764	A	-TACATG	0,942982	2021-06-05	United States
S_143_NA	S	143	SRR14875101	21990	T	-TTA	0,771654	2021-06-05	United States
S_501_Y	S	501	SRR14875101	23063	A	T	1	2021-06-05	United States
S_570_D	S	570	SRR14875101	23271	C	A	1	2021-06-05	United States
S_614_G	S	614	SRR14875101	23403	A	G	1	2021-06-05	United States
S_681_H	S	681	SRR14875101	23604	C	A	1	2021-06-05	United States
S_716_I	S	716	SRR14875101	23709	C	T	1	2021-06-05	United States
S_982_A	S	982	SRR14875101	24506	T	G	1	2021-06-05	United States
S_1118_H	S	1118	SRR14875101	24914	G	C	1	2021-06-05	United States
ORF7a_95_NA	ORF7a	95	SRR14875101	27676	G	-AACTTTACT	0,916667	2021-06-05	United States
ORF8_27_*	ORF8	27	SRR14875101	27972	C	T	1	2021-06-05	United States
ORF8_52_I	ORF8	52	SRR14875101	28048	G	T	1	2021-06-05	United States
ORF8_68_*	ORF8	68	SRR14875101	28095	A	T	0,90566	2021-06-05	United States
ORF8_73_C	ORF8	73	SRR14875101	28111	A	G	1	2021-06-05	United States
N_3_H	N	3	SRR14875101	28280	G	C	1	2021-06-05	United States
N_3_V	N	3	SRR14875101	28281	A	T	0,994737	2021-06-05	United States
N_3_E	N	3	SRR14875101	28282	T	A	0,994764	2021-06-05	United States
N_203_K	N	203	SRR14875101	28881	G	A	1	2021-06-05	United States
N_204_R	N	204	SRR14875101	28883	G	C	1	2021-06-05	United States
N_235_F	N	235	SRR14875101	28977	C	T	1	2021-06-05	United States
ORF1ab_1188_L	ORF1ab	1188	SRR14875102	3828	C	T	1	2021-06-05	United States
ORF1ab_1795_Q	ORF1ab	1795	SRR14875102	5648	A	C	1	2021-06-05	United States
ORF1ab_2121_I	ORF1ab	2121	SRR14875102	6627	C	T	1	2021-06-05	United States
ORF1ab_2529_V	ORF1ab	2529	SRR14875102	7851	C	T	0,994898	2021-06-05	United States
ORF1ab_3674_NA	ORF1ab	3674	SRR14875102	11287	G	-TCTGGTTTT	0,947326	2021-06-05	United States
ORF1ab_3915_F	ORF1ab	3915	SRR14875102	12008	C	T	1	2021-06-05	United States
ORF1ab_314_L	ORF1ab	314	SRR14875102	14408	C	T	1	2021-06-05	United States
ORF1ab_1264_D	ORF1ab	1264	SRR14875102	17259	G	T	1	2021-06-05	United States
ORF1ab_2333_N	ORF1ab	2333	SRR14875102	20464	G	A	1	2021-06-05	United States
ORF1ab_2633_S	ORF1ab	2633	SRR14875102	21364	C	T	0,892308	2021-06-05	United States
S_18_F	S	18	SRR14875102	21614	C	T	1	2021-06-05	United States
S_20_N	S	20	SRR14875102	21621	C	A	1	2021-06-05	United States
S_26_S	S	26	SRR14875102	21638	C	T	1	2021-06-05	United States
S_138_Y	S	138	SRR14875102	21974	G	T	0,814815	2021-06-05	United States
S_190_S	S	190	SRR14875102	22132	G	T	1	2021-06-05	United States
S_417_T	S	417	SRR14875102	22812	A	C	0,897727	2021-06-05	United States
S_484_K	S	484	SRR14875102	23012	G	A	1	2021-06-05	United States
S_501_Y	S	501	SRR14875102	23063	A	T	1	2021-06-05	United States
S_614_G	S	614	SRR14875102	23403	A	G	1	2021-06-05	United States
S_655_Y	S	655	SRR14875102	23525	C	T	1	2021-06-05	United States
S_1027_I	S	1027	SRR14875102	24642	C	T	1	2021-06-05	United States
S_1176_F	S	1176	SRR14875102	25088	G	T	1	2021-06-05	United States
ORF3a_253_P	ORF3a	253	SRR14875102	26149	T	C	1	2021-06-05	United States
ORF8_92_K	ORF8	92	SRR14875102	28167	G	A	0,96337	2021-06-05	United States
N_80_R	N	80	SRR14875102	28512	C	G	0,997403	2021-06-05	United States
N_202_C	N	202	SRR14875102	28877	A	T	1	2021-06-05	United States
N_202_T	N	202	SRR14875102	28878	G	C	1	2021-06-05	United States
N_203_K	N	203	SRR14875102	28881	G	A	1	2021-06-05	United States
N_204_R	N	204	SRR14875102	28883	G	C	1	2021-06-05	United States
N_399_Y	N	399	SRR14875102	29468	G	T	1	2021-06-05	United States
ORF1ab_376_L	ORF1ab	376	SRR14875103	1392	C	T	1	2021-06-05	United States
ORF1ab_1001_I	ORF1ab	1001	SRR14875103	3267	C	T	1	2021-06-05	United States
ORF1ab_1708_D	ORF1ab	1708	SRR14875103	5388	C	A	1	2021-06-05	United States
ORF1ab_2093_I	ORF1ab	2093	SRR14875103	6543	C	T	0,958333	2021-06-05	United States
ORF1ab_2230_T	ORF1ab	2230	SRR14875103	6954	T	C	1	2021-06-05	United States
ORF1ab_3674_NA	ORF1ab	3674	SRR14875103	11287	G	-TCTGGTTTT	0,947242	2021-06-05	United States
ORF1ab_3892_F	ORF1ab	3892	SRR14875103	11939	G	T	0,0756972	2021-06-05	United States
ORF1ab_3922_H	ORF1ab	3922	SRR14875103	12031	G	T	1	2021-06-05	United States
ORF1ab_4031_I	ORF1ab	4031	SRR14875103	12357	C	T	1	2021-06-05	United States
ORF1ab_35_V	ORF1ab	35	SRR14875103	13571	G	T	0,0640569	2021-06-05	United States
ORF1ab_314_L	ORF1ab	314	SRR14875103	14408	C	T	1	2021-06-05	United States
ORF1ab_1176_C	ORF1ab	1176	SRR14875103	16994	A	G	0,1	2021-06-05	United States
ORF1ab_1383_R	ORF1ab	1383	SRR14875103	17615	A	G	1	2021-06-05	United States
S_68_NA	S	68	SRR14875103	21764	A	-TACATG	0,916667	2021-06-05	United States
S_143_NA	S	143	SRR14875103	21990	T	-TTA	0,760736	2021-06-05	United States
S_501_Y	S	501	SRR14875103	23063	A	T	1	2021-06-05	United States
S_570_D	S	570	SRR14875103	23271	C	A	1	2021-06-05	United States
S_614_G	S	614	SRR14875103	23403	A	G	1	2021-06-05	United States
S_681_H	S	681	SRR14875103	23604	C	A	1	2021-06-05	United States
S_716_I	S	716	SRR14875103	23709	C	T	1	2021-06-05	United States
S_982_A	S	982	SRR14875103	24506	T	G	1	2021-06-05	United States
S_1118_H	S	1118	SRR14875103	24914	G	C	0,997076	2021-06-05	United States
M_70_L	M	70	SRR14875103	26730	G	C	1	2021-06-05	United States
ORF8_27_*	ORF8	27	SRR14875103	27972	C	T	1	2021-06-05	United States
ORF8_52_I	ORF8	52	SRR14875103	28048	G	T	1	2021-06-05	United States
ORF8_73_C	ORF8	73	SRR14875103	28111	A	G	1	2021-06-05	United States
N_3_H	N	3	SRR14875103	28280	G	C	1	2021-06-05	United States
N_3_V	N	3	SRR14875103	28281	A	T	1	2021-06-05	United States
N_3_E	N	3	SRR14875103	28282	T	A	1	2021-06-05	United States
N_203_K	N	203	SRR14875103	28881	G	A	1	2021-06-05	United States
N_204_R	N	204	SRR14875103	28883	G	C	1	2021-06-05	United States
N_235_F	N	235	SRR14875103	28977	C	T	1	2021-06-05	United States
ORF1ab_1001_I	ORF1ab	1001	SRR14875105	3267	C	T	1	2021-06-07	United States
ORF1ab_3674_NA	ORF1ab	3674	SRR14875105	11287	G	-TCTGGTTTT	0,948852	2021-06-07	United States
ORF1ab_4031_I	ORF1ab	4031	SRR14875105	12357	C	T	1	2021-06-07	United States
ORF1ab_314_L	ORF1ab	314	SRR14875105	14408	C	T	1	2021-06-07	United States
ORF1ab_1383_R	ORF1ab	1383	SRR14875105	17615	A	G	1	2021-06-07	United States
S_68_NA	S	68	SRR14875105	21764	A	-TACATG	0,95641	2021-06-07	United States
S_143_NA	S	143	SRR14875105	21990	T	-TTA	0,7875	2021-06-07	United States
S_570_D	S	570	SRR14875105	23271	C	A	1	2021-06-07	United States
S_614_G	S	614	SRR14875105	23403	A	G	1	2021-06-07	United States
S_681_H	S	681	SRR14875105	23604	C	A	1	2021-06-07	United States
S_716_I	S	716	SRR14875105	23709	C	T	1	2021-06-07	United States
S_982_A	S	982	SRR14875105	24506	T	G	1	2021-06-07	United States
S_1118_H	S	1118	SRR14875105	24914	G	C	1	2021-06-07	United States
M_70_L	M	70	SRR14875105	26730	G	C	1	2021-06-07	United States
ORF8_27_*	ORF8	27	SRR14875105	27972	C	T	1	2021-06-07	United States
ORF8_52_I	ORF8	52	SRR14875105	28048	G	T	1	2021-06-07	United States
ORF8_73_C	ORF8	73	SRR14875105	28111	A	G	1	2021-06-07	United States
N_3_H	N	3	SRR14875105	28280	G	C	1	2021-06-07	United States
N_3_V	N	3	SRR14875105	28281	A	T	1	2021-06-07	United States
N_3_E	N	3	SRR14875105	28282	T	A	1	2021-06-07	United States
ORF1ab_648_L	ORF1ab	648	SRR14875107	2207	A	C	1	2021-06-02	United States
ORF1ab_819_NA	ORF1ab	819	SRR14875107	2720	G	+CAC	0,929864	2021-06-02	United States
ORF1ab_1001_I	ORF1ab	1001	SRR14875107	3267	C	T	1	2021-06-02	United States
ORF1ab_1708_D	ORF1ab	1708	SRR14875107	5388	C	A	1	2021-06-02	United States
ORF1ab_1874_I	ORF1ab	1874	SRR14875107	5886	C	T	0,986667	2021-06-02	United States
ORF1ab_2230_T	ORF1ab	2230	SRR14875107	6954	T	C	1	2021-06-02	United States
ORF1ab_3674_NA	ORF1ab	3674	SRR14875107	11287	G	-TCTGGTTTT	0,951838	2021-06-02	United States
ORF1ab_3695_V	ORF1ab	3695	SRR14875107	11348	A	G	1	2021-06-02	United States
ORF1ab_3975_F	ORF1ab	3975	SRR14875107	12188	G	T	1	2021-06-02	United States
ORF1ab_314_L	ORF1ab	314	SRR14875107	14408	C	T	1	2021-06-02	United States
S_68_NA	S	68	SRR14875107	21764	A	-TACATG	0,956403	2021-06-02	United States
S_143_NA	S	143	SRR14875107	21990	T	-TTA	0,785235	2021-06-02	United States
S_501_Y	S	501	SRR14875107	23063	A	T	1	2021-06-02	United States
S_570_D	S	570	SRR14875107	23271	C	A	1	2021-06-02	United States
S_614_G	S	614	SRR14875107	23403	A	G	1	2021-06-02	United States
S_681_H	S	681	SRR14875107	23604	C	A	1	2021-06-02	United States
S_716_I	S	716	SRR14875107	23709	C	T	1	2021-06-02	United States
S_982_A	S	982	SRR14875107	24506	T	G	1	2021-06-02	United States
S_1118_H	S	1118	SRR14875107	24914	G	C	1	2021-06-02	United States
ORF3a_63_T	ORF3a	63	SRR14875107	25580	T	C	1	2021-06-02	United States
ORF8_27_*	ORF8	27	SRR14875107	27972	C	T	1	2021-06-02	United States
ORF8_52_I	ORF8	52	SRR14875107	28048	G	T	1	2021-06-02	United States
ORF8_68_*	ORF8	68	SRR14875107	28095	A	T	0,921053	2021-06-02	United States
ORF8_73_C	ORF8	73	SRR14875107	28111	A	G	0,996622	2021-06-02	United States
N_3_H	N	3	SRR14875107	28280	G	C	1	2021-06-02	United States
N_3_V	N	3	SRR14875107	28281	A	T	0,995833	2021-06-02	United States
N_3_E	N	3	SRR14875107	28282	T	A	0,995833	2021-06-02	United States
N_203_K	N	203	SRR14875107	28881	G	A	1	2021-06-02	United States
N_204_R	N	204	SRR14875107	28883	G	C	1	2021-06-02	United States
N_235_F	N	235	SRR14875107	28977	C	T	1	2021-06-02	United States
ORF1ab_1001_I	ORF1ab	1001	SRR14875108	3267	C	T	1	2021-05-30	United States
ORF1ab_1708_D	ORF1ab	1708	SRR14875108	5388	C	A	1	2021-05-30	United States
ORF1ab_2230_T	ORF1ab	2230	SRR14875108	6954	T	C	1	2021-05-30	United States
ORF1ab_3674_NA	ORF1ab	3674	SRR14875108	11287	G	-TCTGGTTTT	0,950062	2021-05-30	United States
ORF1ab_4031_I	ORF1ab	4031	SRR14875108	12357	C	T	1	2021-05-30	United States
ORF1ab_314_L	ORF1ab	314	SRR14875108	14408	C	T	1	2021-05-30	United States
ORF1ab_893_T	ORF1ab	893	SRR14875108	16145	T	C	1	2021-05-30	United States
ORF1ab_1000_L	ORF1ab	1000	SRR14875108	16466	C	T	0,185185	2021-05-30	United States
ORF1ab_1383_R	ORF1ab	1383	SRR14875108	17615	A	G	1	2021-05-30	United States
S_68_NA	S	68	SRR14875108	21764	A	-TACATG	0,915361	2021-05-30	United States
S_143_NA	S	143	SRR14875108	21990	T	-TTA	0,774775	2021-05-30	United States
S_501_Y	S	501	SRR14875108	23063	A	T	1	2021-05-30	United States
S_570_D	S	570	SRR14875108	23271	C	A	1	2021-05-30	United States
S_614_G	S	614	SRR14875108	23403	A	G	1	2021-05-30	United States
S_681_H	S	681	SRR14875108	23604	C	A	1	2021-05-30	United States
S_716_I	S	716	SRR14875108	23709	C	T	1	2021-05-30	United States
S_982_A	S	982	SRR14875108	24506	T	G	1	2021-05-30	United States
S_1118_H	S	1118	SRR14875108	24914	G	C	1	2021-05-30	United States
M_70_L	M	70	SRR14875108	26730	G	C	1	2021-05-30	United States
ORF8_27_*	ORF8	27	SRR14875108	27972	C	T	1	2021-05-30	United States
ORF8_52_I	ORF8	52	SRR14875108	28048	G	T	1	2021-05-30	United States
ORF8_73_C	ORF8	73	SRR14875108	28111	A	G	1	2021-05-30	United States
N_3_H	N	3	SRR14875108	28280	G	C	1	2021-05-30	United States
N_3_V	N	3	SRR14875108	28281	A	T	1	2021-05-30	United States
N_3_E	N	3	SRR14875108	28282	T	A	1	2021-05-30	United States
N_203_K	N	203	SRR14875108	28881	G	A	1	2021-05-30	United States
N_204_R	N	204	SRR14875108	28883	G	C	1	2021-05-30	United States
N_235_F	N	235	SRR14875108	28977	C	T	1	2021-05-30	United States
ORF1ab_1001_I	ORF1ab	1001	SRR14875109	3267	C	T	1	2021-05-27	United States
ORF1ab_1708_D	ORF1ab	1708	SRR14875109	5388	C	A	1	2021-05-27	United States
ORF1ab_2230_T	ORF1ab	2230	SRR14875109	6954	T	C	1	2021-05-27	United States
ORF1ab_2259_I	ORF1ab	2259	SRR14875109	7042	G	T	0,920354	2021-05-27	United States
ORF1ab_3674_NA	ORF1ab	3674	SRR14875109	11287	G	-TCTGGTTTT	0,92351	2021-05-27	United States
ORF1ab_3730_V	ORF1ab	3730	SRR14875109	11454	C	T	1	2021-05-27	United States
ORF1ab_218_L	ORF1ab	218	SRR14875109	14120	C	T	1	2021-05-27	United States
ORF1ab_314_L	ORF1ab	314	SRR14875109	14408	C	T	0,997525	2021-05-27	United States
S_68_NA	S	68	SRR14875109	21764	A	-TACATG	0,907143	2021-05-27	United States
S_143_NA	S	143	SRR14875109	21990	T	-TTA	0,825	2021-05-27	United States
S_181_V	S	181	SRR14875109	22104	G	T	1	2021-05-27	United States
S_215_Y	S	215	SRR14875109	22205	G	T	1	2021-05-27	United States
S_501_Y	S	501	SRR14875109	23063	A	T	1	2021-05-27	United States
S_570_D	S	570	SRR14875109	23271	C	A	1	2021-05-27	United States
S_614_G	S	614	SRR14875109	23403	A	G	1	2021-05-27	United States
S_681_H	S	681	SRR14875109	23604	C	A	1	2021-05-27	United States
S_704_L	S	704	SRR14875109	23673	C	T	0,0711462	2021-05-27	United States
S_716_I	S	716	SRR14875109	23709	C	T	1	2021-05-27	United States
S_982_A	S	982	SRR14875109	24506	T	G	1	2021-05-27	United States
S_1118_H	S	1118	SRR14875109	24914	G	C	1	2021-05-27	United States
ORF3a_15_F	ORF3a	15	SRR14875109	25437	G	T	1	2021-05-27	United States
ORF8_27_*	ORF8	27	SRR14875109	27972	C	T	1	2021-05-27	United States
ORF8_52_I	ORF8	52	SRR14875109	28048	G	T	1	2021-05-27	United States
ORF8_61_F	ORF8	61	SRR14875109	28075	G	T	1	2021-05-27	United States
ORF8_68_*	ORF8	68	SRR14875109	28095	A	T	0,861538	2021-05-27	United States
ORF8_73_C	ORF8	73	SRR14875109	28111	A	G	1	2021-05-27	United States
N_3_H	N	3	SRR14875109	28280	G	C	1	2021-05-27	United States
N_3_V	N	3	SRR14875109	28281	A	T	1	2021-05-27	United States
N_3_E	N	3	SRR14875109	28282	T	A	1	2021-05-27	United States
N_203_K	N	203	SRR14875109	28881	G	A	1	2021-05-27	United States
N_204_R	N	204	SRR14875109	28883	G	C	1	2021-05-27	United States
N_235_F	N	235	SRR14875109	28977	C	T	1	2021-05-27	United States
ORF1ab_1001_I	ORF1ab	1001	SRR14875110	3267	C	T	1	2021-05-28	United States
ORF1ab_1708_D	ORF1ab	1708	SRR14875110	5388	C	A	1	2021-05-28	United States
ORF1ab_2230_T	ORF1ab	2230	SRR14875110	6954	T	C	1	2021-05-28	United States
ORF1ab_2680_I	ORF1ab	2680	SRR14875110	8303	G	A	1	2021-05-28	United States
ORF1ab_3674_NA	ORF1ab	3674	SRR14875110	11287	G	-TCTGGTTTT	0,934683	2021-05-28	United States
ORF1ab_218_L	ORF1ab	218	SRR14875110	14120	C	T	1	2021-05-28	United States
ORF1ab_314_L	ORF1ab	314	SRR14875110	14408	C	T	1	2021-05-28	United States
S_68_NA	S	68	SRR14875110	21764	A	-TACATG	0,915663	2021-05-28	United States
S_88_G	S	88	SRR14875110	21825	A	G	1	2021-05-28	United States
S_143_NA	S	143	SRR14875110	21990	T	-TTA	0,797101	2021-05-28	United States
S_501_Y	S	501	SRR14875110	23063	A	T	1	2021-05-28	United States
S_570_D	S	570	SRR14875110	23271	C	A	1	2021-05-28	United States
S_614_G	S	614	SRR14875110	23403	A	G	1	2021-05-28	United States
S_681_H	S	681	SRR14875110	23604	C	A	1	2021-05-28	United States
S_716_I	S	716	SRR14875110	23709	C	T	1	2021-05-28	United States
S_982_A	S	982	SRR14875110	24506	T	G	1	2021-05-28	United States
S_1118_H	S	1118	SRR14875110	24914	G	C	1	2021-05-28	United States
ORF8_27_*	ORF8	27	SRR14875110	27972	C	T	1	2021-05-28	United States
ORF8_52_I	ORF8	52	SRR14875110	28048	G	T	1	2021-05-28	United States
ORF8_73_C	ORF8	73	SRR14875110	28111	A	G	1	2021-05-28	United States
N_3_H	N	3	SRR14875110	28280	G	C	1	2021-05-28	United States
N_3_V	N	3	SRR14875110	28281	A	T	0,993548	2021-05-28	United States
N_3_E	N	3	SRR14875110	28282	T	A	1	2021-05-28	United States
N_203_K	N	203	SRR14875110	28881	G	A	1	2021-05-28	United States
N_204_R	N	204	SRR14875110	28883	G	C	1	2021-05-28	United States
N_235_F	N	235	SRR14875110	28977	C	T	1	2021-05-28	United States
ORF1ab_1001_I	ORF1ab	1001	SRR14875111	3267	C	T	1	2021-05-19	United States
ORF1ab_1708_D	ORF1ab	1708	SRR14875111	5388	C	A	1	2021-05-19	United States
ORF1ab_2230_T	ORF1ab	2230	SRR14875111	6954	T	C	1	2021-05-19	United States
ORF1ab_3674_NA	ORF1ab	3674	SRR14875111	11287	G	-TCTGGTTTT	0,957399	2021-05-19	United States
ORF1ab_4031_I	ORF1ab	4031	SRR14875111	12357	C	T	1	2021-05-19	United States
ORF1ab_314_L	ORF1ab	314	SRR14875111	14408	C	T	0,997455	2021-05-19	United States
ORF1ab_1383_R	ORF1ab	1383	SRR14875111	17615	A	G	1	2021-05-19	United States
ORF1ab_1807_R	ORF1ab	1807	SRR14875111	18887	A	G	1	2021-05-19	United States
S_68_NA	S	68	SRR14875111	21764	A	-TACATG	0,939502	2021-05-19	United States
S_143_NA	S	143	SRR14875111	21990	T	-TTA	0,768519	2021-05-19	United States
S_501_Y	S	501	SRR14875111	23063	A	T	1	2021-05-19	United States
S_570_D	S	570	SRR14875111	23271	C	A	1	2021-05-19	United States
S_614_G	S	614	SRR14875111	23403	A	G	1	2021-05-19	United States
S_681_H	S	681	SRR14875111	23604	C	A	1	2021-05-19	United States
S_716_I	S	716	SRR14875111	23709	C	T	1	2021-05-19	United States
S_982_A	S	982	SRR14875111	24506	T	G	1	2021-05-19	United States
S_1118_H	S	1118	SRR14875111	24914	G	C	1	2021-05-19	United States
S_1224_F	S	1224	SRR14875111	25234	G	T	1	2021-05-19	United States
M_70_L	M	70	SRR14875111	26730	G	C	1	2021-05-19	United States
ORF8_27_*	ORF8	27	SRR14875111	27972	C	T	1	2021-05-19	United States
ORF8_52_I	ORF8	52	SRR14875111	28048	G	T	1	2021-05-19	United States
ORF8_73_C	ORF8	73	SRR14875111	28111	A	G	1	2021-05-19	United States
N_3_H	N	3	SRR14875111	28280	G	C	1	2021-05-19	United States
N_3_V	N	3	SRR14875111	28281	A	T	1	2021-05-19	United States
N_3_E	N	3	SRR14875111	28282	T	A	1	2021-05-19	United States
N_203_K	N	203	SRR14875111	28881	G	A	1	2021-05-19	United States
N_204_R	N	204	SRR14875111	28883	G	C	1	2021-05-19	United States
N_235_F	N	235	SRR14875111	28977	C	T	1	2021-05-19	United States
ORF1ab_648_L	ORF1ab	648	SRR14875112	2207	A	C	1	2021-06-04	United States
ORF1ab_819_NA	ORF1ab	819	SRR14875112	2720	G	+CAC	0,867647	2021-06-04	United States
ORF1ab_1001_I	ORF1ab	1001	SRR14875112	3267	C	T	0,997743	2021-06-04	United States
ORF1ab_1708_D	ORF1ab	1708	SRR14875112	5388	C	A	1	2021-06-04	United States
ORF1ab_1874_I	ORF1ab	1874	SRR14875112	5886	C	T	0,996667	2021-06-04	United States
ORF1ab_2230_T	ORF1ab	2230	SRR14875112	6954	T	C	1	2021-06-04	United States
ORF1ab_3674_NA	ORF1ab	3674	SRR14875112	11287	G	-TCTGGTTTT	0,949704	2021-06-04	United States
ORF1ab_3975_F	ORF1ab	3975	SRR14875112	12188	G	T	1	2021-06-04	United States
ORF1ab_314_L	ORF1ab	314	SRR14875112	14408	C	T	1	2021-06-04	United States
S_68_NA	S	68	SRR14875112	21764	A	-TACATG	0,941176	2021-06-04	United States
S_143_NA	S	143	SRR14875112	21990	T	-TTA	0,75	2021-06-04	United States
S_501_Y	S	501	SRR14875112	23063	A	T	1	2021-06-04	United States
S_570_D	S	570	SRR14875112	23271	C	A	1	2021-06-04	United States
S_614_G	S	614	SRR14875112	23403	A	G	1	2021-06-04	United States
S_681_H	S	681	SRR14875112	23604	C	A	1	2021-06-04	United States
S_716_I	S	716	SRR14875112	23709	C	T	1	2021-06-04	United States
S_982_A	S	982	SRR14875112	24506	T	G	1	2021-06-04	United States
S_1118_H	S	1118	SRR14875112	24914	G	C	1	2021-06-04	United States
ORF3a_63_T	ORF3a	63	SRR14875112	25580	T	C	0,997797	2021-06-04	United States
ORF8_27_*	ORF8	27	SRR14875112	27972	C	T	1	2021-06-04	United States
ORF8_52_I	ORF8	52	SRR14875112	28048	G	T	1	2021-06-04	United States
ORF8_73_C	ORF8	73	SRR14875112	28111	A	G	1	2021-06-04	United States
N_3_H	N	3	SRR14875112	28280	G	C	1	2021-06-04	United States
N_3_V	N	3	SRR14875112	28281	A	T	1	2021-06-04	United States
N_3_E	N	3	SRR14875112	28282	T	A	1	2021-06-04	United States
N_203_K	N	203	SRR14875112	28881	G	A	1	2021-06-04	United States
N_204_R	N	204	SRR14875112	28883	G	C	1	2021-06-04	United States
N_235_F	N	235	SRR14875112	28977	C	T	1	2021-06-04	United States
ORF1ab_1001_I	ORF1ab	1001	SRR14875113	3267	C	T	1	2021-05-28	United States
ORF1ab_1314_V	ORF1ab	1314	SRR14875113	4206	C	T	1	2021-05-28	United States
ORF1ab_1708_D	ORF1ab	1708	SRR14875113	5388	C	A	1	2021-05-28	United States
ORF1ab_2230_T	ORF1ab	2230	SRR14875113	6954	T	C	1	2021-05-28	United States
ORF1ab_2259_I	ORF1ab	2259	SRR14875113	7042	G	T	0,853147	2021-05-28	United States
ORF1ab_3674_NA	ORF1ab	3674	SRR14875113	11287	G	-TCTGGTTTT	0,930851	2021-05-28	United States
ORF1ab_218_L	ORF1ab	218	SRR14875113	14120	C	T	1	2021-05-28	United States
ORF1ab_314_L	ORF1ab	314	SRR14875113	14408	C	T	1	2021-05-28	United States
ORF1ab_1432_V	ORF1ab	1432	SRR14875113	17762	C	T	1	2021-05-28	United States
S_68_NA	S	68	SRR14875113	21764	A	-TACATG	0,945148	2021-05-28	United States
S_143_NA	S	143	SRR14875113	21990	T	-TTA	0,74359	2021-05-28	United States
S_501_Y	S	501	SRR14875113	23063	A	T	1	2021-05-28	United States
S_570_D	S	570	SRR14875113	23271	C	A	1	2021-05-28	United States
S_614_G	S	614	SRR14875113	23403	A	G	1	2021-05-28	United States
S_681_H	S	681	SRR14875113	23604	C	A	1	2021-05-28	United States
S_716_I	S	716	SRR14875113	23709	C	T	1	2021-05-28	United States
S_982_A	S	982	SRR14875113	24506	T	G	1	2021-05-28	United States
S_1118_H	S	1118	SRR14875113	24914	G	C	1	2021-05-28	United States
S_1192_K	S	1192	SRR14875113	25138	T	G	0,0696864	2021-05-28	United States
ORF7a_38_V	ORF7a	38	SRR14875113	27506	G	T	1	2021-05-28	United States
ORF8_27_*	ORF8	27	SRR14875113	27972	C	T	1	2021-05-28	United States
ORF8_52_I	ORF8	52	SRR14875113	28048	G	T	1	2021-05-28	United States
ORF8_68_*	ORF8	68	SRR14875113	28095	A	T	0,849624	2021-05-28	United States
ORF8_73_C	ORF8	73	SRR14875113	28111	A	G	1	2021-05-28	United States
N_3_H	N	3	SRR14875113	28280	G	C	1	2021-05-28	United States
N_3_V	N	3	SRR14875113	28281	A	T	1	2021-05-28	United States
N_3_E	N	3	SRR14875113	28282	T	A	1	2021-05-28	United States
N_200_D	N	200	SRR14875113	28872	G	A	1	2021-05-28	United States
N_203_K	N	203	SRR14875113	28881	G	A	1	2021-05-28	United States
N_204_R	N	204	SRR14875113	28883	G	C	1	2021-05-28	United States
N_235_F	N	235	SRR14875113	28977	C	T	1	2021-05-28	United States
ORF1ab_1188_L	ORF1ab	1188	SRR14875114	3828	C	T	1	2021-05-20	United States
ORF1ab_1795_Q	ORF1ab	1795	SRR14875114	5648	A	C	1	2021-05-20	United States
ORF1ab_3674_NA	ORF1ab	3674	SRR14875114	11287	G	-TCTGGTTTT	0,932857	2021-05-20	United States
ORF1ab_3785_S	ORF1ab	3785	SRR14875114	11619	T	C	1	2021-05-20	United States
ORF1ab_314_L	ORF1ab	314	SRR14875114	14408	C	T	1	2021-05-20	United States
ORF1ab_1264_D	ORF1ab	1264	SRR14875114	17259	G	T	1	2021-05-20	United States
ORF1ab_2086_F	ORF1ab	2086	SRR14875114	19723	G	T	0,993902	2021-05-20	United States
S_18_F	S	18	SRR14875114	21614	C	T	1	2021-05-20	United States
S_20_N	S	20	SRR14875114	21621	C	A	1	2021-05-20	United States
S_26_S	S	26	SRR14875114	21638	C	T	1	2021-05-20	United States
S_417_T	S	417	SRR14875114	22812	A	C	0,675676	2021-05-20	United States
S_427_N	S	427	SRR14875114	22841	G	A	1	2021-05-20	United States
S_484_K	S	484	SRR14875114	23012	G	A	1	2021-05-20	United States
S_501_Y	S	501	SRR14875114	23063	A	T	1	2021-05-20	United States
S_614_G	S	614	SRR14875114	23403	A	G	1	2021-05-20	United States
S_655_Y	S	655	SRR14875114	23525	C	T	1	2021-05-20	United States
S_1027_I	S	1027	SRR14875114	24642	C	T	1	2021-05-20	United States
S_1176_F	S	1176	SRR14875114	25088	G	T	1	2021-05-20	United States
ORF3a_253_P	ORF3a	253	SRR14875114	26149	T	C	1	2021-05-20	United States
ORF8_92_K	ORF8	92	SRR14875114	28167	G	A	0,89	2021-05-20	United States
N_80_R	N	80	SRR14875114	28512	C	G	1	2021-05-20	United States
N_202_C	N	202	SRR14875114	28877	A	T	1	2021-05-20	United States
N_202_T	N	202	SRR14875114	28878	G	C	1	2021-05-20	United States
N_203_K	N	203	SRR14875114	28881	G	A	1	2021-05-20	United States
N_204_R	N	204	SRR14875114	28883	G	C	1	2021-05-20	United States
ORF1ab_1001_I	ORF1ab	1001	SRR14875115	3267	C	T	1	2021-06-01	United States
ORF1ab_1314_V	ORF1ab	1314	SRR14875115	4206	C	T	1	2021-06-01	United States
ORF1ab_1708_D	ORF1ab	1708	SRR14875115	5388	C	A	1	2021-06-01	United States
ORF1ab_2033_T	ORF1ab	2033	SRR14875115	6362	G	A	0,0588235	2021-06-01	United States
ORF1ab_2230_T	ORF1ab	2230	SRR14875115	6954	T	C	1	2021-06-01	United States
ORF1ab_2259_I	ORF1ab	2259	SRR14875115	7042	G	T	0,953704	2021-06-01	United States
ORF1ab_3674_NA	ORF1ab	3674	SRR14875115	11287	G	-TCTGGTTTT	0,932484	2021-06-01	United States
ORF1ab_218_L	ORF1ab	218	SRR14875115	14120	C	T	1	2021-06-01	United States
ORF1ab_314_L	ORF1ab	314	SRR14875115	14408	C	T	1	2021-06-01	United States
ORF1ab_1432_V	ORF1ab	1432	SRR14875115	17762	C	T	1	2021-06-01	United States
S_68_NA	S	68	SRR14875115	21764	A	-TACATG	0,954751	2021-06-01	United States
S_501_Y	S	501	SRR14875115	23063	A	T	1	2021-06-01	United States
S_570_D	S	570	SRR14875115	23271	C	A	1	2021-06-01	United States
S_614_G	S	614	SRR14875115	23403	A	G	1	2021-06-01	United States
S_681_H	S	681	SRR14875115	23604	C	A	1	2021-06-01	United States
S_716_I	S	716	SRR14875115	23709	C	T	0,995851	2021-06-01	United States
S_982_A	S	982	SRR14875115	24506	T	G	1	2021-06-01	United States
S_1118_H	S	1118	SRR14875115	24914	G	C	1	2021-06-01	United States
ORF7a_38_V	ORF7a	38	SRR14875115	27506	G	T	1	2021-06-01	United States
ORF8_27_*	ORF8	27	SRR14875115	27972	C	T	1	2021-06-01	United States
ORF8_52_I	ORF8	52	SRR14875115	28048	G	T	1	2021-06-01	United States
ORF8_68_*	ORF8	68	SRR14875115	28095	A	T	0,857143	2021-06-01	United States
ORF8_73_C	ORF8	73	SRR14875115	28111	A	G	1	2021-06-01	United States
N_3_H	N	3	SRR14875115	28280	G	C	1	2021-06-01	United States
N_3_V	N	3	SRR14875115	28281	A	T	1	2021-06-01	United States
N_3_E	N	3	SRR14875115	28282	T	A	1	2021-06-01	United States
N_200_D	N	200	SRR14875115	28872	G	A	1	2021-06-01	United States
N_203_K	N	203	SRR14875115	28881	G	A	1	2021-06-01	United States
N_204_R	N	204	SRR14875115	28883	G	C	1	2021-06-01	United States
N_235_F	N	235	SRR14875115	28977	C	T	1	2021-06-01	United States
ORF1ab_1001_I	ORF1ab	1001	SRR14875116	3267	C	T	1	2021-05-30	United States
ORF1ab_1314_V	ORF1ab	1314	SRR14875116	4206	C	T	1	2021-05-30	United States
ORF1ab_1708_D	ORF1ab	1708	SRR14875116	5388	C	A	1	2021-05-30	United States
ORF1ab_2230_T	ORF1ab	2230	SRR14875116	6954	T	C	1	2021-05-30	United States
ORF1ab_2259_I	ORF1ab	2259	SRR14875116	7042	G	T	0,983871	2021-05-30	United States
ORF1ab_3674_NA	ORF1ab	3674	SRR14875116	11287	G	-TCTGGTTTT	0,940559	2021-05-30	United States
ORF1ab_218_L	ORF1ab	218	SRR14875116	14120	C	T	1	2021-05-30	United States
ORF1ab_314_L	ORF1ab	314	SRR14875116	14408	C	T	1	2021-05-30	United States
ORF1ab_1432_V	ORF1ab	1432	SRR14875116	17762	C	T	1	2021-05-30	United States
S_68_NA	S	68	SRR14875116	21764	A	-TACATG	0,957792	2021-05-30	United States
S_143_NA	S	143	SRR14875116	21990	T	-TTA	0,775862	2021-05-30	United States
S_501_Y	S	501	SRR14875116	23063	A	T	1	2021-05-30	United States
S_570_D	S	570	SRR14875116	23271	C	A	1	2021-05-30	United States
S_614_G	S	614	SRR14875116	23403	A	G	1	2021-05-30	United States
S_681_H	S	681	SRR14875116	23604	C	A	1	2021-05-30	United States
S_716_I	S	716	SRR14875116	23709	C	T	1	2021-05-30	United States
S_982_A	S	982	SRR14875116	24506	T	G	1	2021-05-30	United States
S_1118_H	S	1118	SRR14875116	24914	G	C	0,996743	2021-05-30	United States
ORF7a_38_V	ORF7a	38	SRR14875116	27506	G	T	1	2021-05-30	United States
ORF8_27_*	ORF8	27	SRR14875116	27972	C	T	1	2021-05-30	United States
ORF8_52_I	ORF8	52	SRR14875116	28048	G	T	1	2021-05-30	United States
ORF8_73_C	ORF8	73	SRR14875116	28111	A	G	1	2021-05-30	United States
N_3_H	N	3	SRR14875116	28280	G	C	0,994709	2021-05-30	United States
N_3_V	N	3	SRR14875116	28281	A	T	1	2021-05-30	United States
N_3_E	N	3	SRR14875116	28282	T	A	1	2021-05-30	United States
N_200_D	N	200	SRR14875116	28872	G	A	1	2021-05-30	United States
N_203_K	N	203	SRR14875116	28881	G	A	1	2021-05-30	United States
N_204_R	N	204	SRR14875116	28883	G	C	1	2021-05-30	United States
N_235_F	N	235	SRR14875116	28977	C	T	1	2021-05-30	United States
ORF1ab_1001_I	ORF1ab	1001	SRR14875117	3267	C	T	1	2021-05-28	United States
ORF1ab_1708_D	ORF1ab	1708	SRR14875117	5388	C	A	1	2021-05-28	United States
ORF1ab_2230_T	ORF1ab	2230	SRR14875117	6954	T	C	1	2021-05-28	United States
ORF1ab_2259_I	ORF1ab	2259	SRR14875117	7042	G	T	0,877863	2021-05-28	United States
ORF1ab_3674_NA	ORF1ab	3674	SRR14875117	11287	G	-TCTGGTTTT	0,913317	2021-05-28	United States
ORF1ab_218_L	ORF1ab	218	SRR14875117	14120	C	T	1	2021-05-28	United States
ORF1ab_314_L	ORF1ab	314	SRR14875117	14408	C	T	1	2021-05-28	United States
ORF1ab_2321_S	ORF1ab	2321	SRR14875117	20428	C	T	0,259516	2021-05-28	United States
S_68_NA	S	68	SRR14875117	21764	A	-TACATG	0,919643	2021-05-28	United States
S_143_NA	S	143	SRR14875117	21990	T	-TTA	0,843478	2021-05-28	United States
S_501_Y	S	501	SRR14875117	23063	A	T	1	2021-05-28	United States
S_570_D	S	570	SRR14875117	23271	C	A	1	2021-05-28	United States
S_614_G	S	614	SRR14875117	23403	A	G	1	2021-05-28	United States
S_681_H	S	681	SRR14875117	23604	C	A	1	2021-05-28	United States
S_716_I	S	716	SRR14875117	23709	C	T	1	2021-05-28	United States
S_982_A	S	982	SRR14875117	24506	T	G	1	2021-05-28	United States
S_1118_H	S	1118	SRR14875117	24914	G	C	1	2021-05-28	United States
ORF8_27_*	ORF8	27	SRR14875117	27972	C	T	1	2021-05-28	United States
ORF8_52_I	ORF8	52	SRR14875117	28048	G	T	1	2021-05-28	United States
ORF8_58_NA	ORF8	58	SRR14875117	28067	T	-GAATTGTGCGTGGATGAGGCTGGTTCTAAATCACCCATTCAGTACATCGATA	0,243119	2021-05-28	United States
N_3_H	N	3	SRR14875117	28280	G	C	1	2021-05-28	United States
N_3_V	N	3	SRR14875117	28281	A	T	1	2021-05-28	United States
N_3_E	N	3	SRR14875117	28282	T	A	1	2021-05-28	United States
N_203_K	N	203	SRR14875117	28881	G	A	1	2021-05-28	United States
N_204_R	N	204	SRR14875117	28883	G	C	1	2021-05-28	United States
N_235_F	N	235	SRR14875117	28977	C	T	1	2021-05-28	United States
ORF1ab_265_I	ORF1ab	265	SRR14875118	1059	C	T	1	2021-06-04	United States
ORF1ab_1281_Q	ORF1ab	1281	SRR14875118	4106	A	C	1	2021-06-04	United States
ORF1ab_1771_T	ORF1ab	1771	SRR14875118	5577	T	C	0,975758	2021-06-04	United States
ORF1ab_1946_S	ORF1ab	1946	SRR14875118	6101	G	A	1	2021-06-04	United States
ORF1ab_2114_F	ORF1ab	2114	SRR14875118	6606	C	T	1	2021-06-04	United States
ORF1ab_2121_I	ORF1ab	2121	SRR14875118	6627	C	T	1	2021-06-04	United States
ORF1ab_3057_A	ORF1ab	3057	SRR14875118	9435	T	C	1	2021-06-04	United States
ORF1ab_3201_P	ORF1ab	3201	SRR14875118	9867	T	C	1	2021-06-04	United States
ORF1ab_3674_NA	ORF1ab	3674	SRR14875118	11287	G	-TCTGGTTTT	0,947917	2021-06-04	United States
ORF1ab_3770_V	ORF1ab	3770	SRR14875118	11573	T	G	0,960106	2021-06-04	United States
ORF1ab_314_L	ORF1ab	314	SRR14875118	14408	C	T	1	2021-06-04	United States
ORF1ab_1011_H	ORF1ab	1011	SRR14875118	16500	A	C	0,980488	2021-06-04	United States
S_3_NA	S	3	SRR14875118	21569	G	+T	0,0751445	2021-06-04	United States
S_18_F	S	18	SRR14875118	21614	C	T	1	2021-06-04	United States
S_95_I	S	95	SRR14875118	21846	C	T	1	2021-06-04	United States
S_477_N	S	477	SRR14875118	22992	G	A	1	2021-06-04	United States
S_547_I	S	547	SRR14875118	23202	C	T	0,685786	2021-06-04	United States
S_614_G	S	614	SRR14875118	23403	A	G	1	2021-06-04	United States
S_957_R	S	957	SRR14875118	24432	A	G	1	2021-06-04	United States
ORF3a_42_L	ORF3a	42	SRR14875118	25517	C	T	1	2021-06-04	United States
ORF3a_57_H	ORF3a	57	SRR14875118	25563	G	T	0,996	2021-06-04	United States
ORF3a_134_C	ORF3a	134	SRR14875118	25792	C	T	1	2021-06-04	United States
ORF8_11_I	ORF8	11	SRR14875118	27925	C	T	1	2021-06-04	United States
N_13_L	N	13	SRR14875118	28311	C	T	1	2021-06-04	United States
N_202_R	N	202	SRR14875118	28879	T	G	1	2021-06-04	United States
ORF1ab_405_V	ORF1ab	405	SRR14875119	1479	C	T	0,121311	2021-06-02	United States
ORF1ab_648_L	ORF1ab	648	SRR14875119	2207	A	C	1	2021-06-02	United States
ORF1ab_819_NA	ORF1ab	819	SRR14875119	2720	G	+CAC	0,923497	2021-06-02	United States
ORF1ab_1001_I	ORF1ab	1001	SRR14875119	3267	C	T	1	2021-06-02	United States
ORF1ab_1708_D	ORF1ab	1708	SRR14875119	5388	C	A	1	2021-06-02	United States
ORF1ab_1874_I	ORF1ab	1874	SRR14875119	5886	C	T	0,932099	2021-06-02	United States
ORF1ab_2230_T	ORF1ab	2230	SRR14875119	6954	T	C	1	2021-06-02	United States
ORF1ab_3674_NA	ORF1ab	3674	SRR14875119	11287	G	-TCTGGTTTT	0,915005	2021-06-02	United States
ORF1ab_3695_V	ORF1ab	3695	SRR14875119	11348	A	G	1	2021-06-02	United States
ORF1ab_3975_F	ORF1ab	3975	SRR14875119	12188	G	T	1	2021-06-02	United States
ORF1ab_314_L	ORF1ab	314	SRR14875119	14408	C	T	1	2021-06-02	United States
S_68_NA	S	68	SRR14875119	21764	A	-TACATG	0,958955	2021-06-02	United States
S_143_NA	S	143	SRR14875119	21990	T	-TTA	0,83871	2021-06-02	United States
S_501_Y	S	501	SRR14875119	23063	A	T	1	2021-06-02	United States
S_570_D	S	570	SRR14875119	23271	C	A	1	2021-06-02	United States
S_614_G	S	614	SRR14875119	23403	A	G	1	2021-06-02	United States
S_681_H	S	681	SRR14875119	23604	C	A	1	2021-06-02	United States
S_716_I	S	716	SRR14875119	23709	C	T	1	2021-06-02	United States
S_982_A	S	982	SRR14875119	24506	T	G	1	2021-06-02	United States
S_1011_L	S	1011	SRR14875119	24594	A	T	0,0581818	2021-06-02	United States
S_1118_H	S	1118	SRR14875119	24914	G	C	1	2021-06-02	United States
ORF3a_63_T	ORF3a	63	SRR14875119	25580	T	C	1	2021-06-02	United States
ORF8_27_*	ORF8	27	SRR14875119	27972	C	T	1	2021-06-02	United States
ORF8_52_I	ORF8	52	SRR14875119	28048	G	T	1	2021-06-02	United States
ORF8_73_C	ORF8	73	SRR14875119	28111	A	G	1	2021-06-02	United States
N_3_H	N	3	SRR14875119	28280	G	C	1	2021-06-02	United States
N_3_V	N	3	SRR14875119	28281	A	T	1	2021-06-02	United States
N_3_E	N	3	SRR14875119	28282	T	A	1	2021-06-02	United States
N_203_K	N	203	SRR14875119	28881	G	A	1	2021-06-02	United States
N_204_R	N	204	SRR14875119	28883	G	C	1	2021-06-02	United States
N_235_F	N	235	SRR14875119	28977	C	T	1	2021-06-02	United States
ORF1ab_376_L	ORF1ab	376	SRR14875120	1392	C	T	1	2021-06-01	United States
ORF1ab_1001_I	ORF1ab	1001	SRR14875120	3267	C	T	1	2021-06-01	United States
ORF1ab_1708_D	ORF1ab	1708	SRR14875120	5388	C	A	1	2021-06-01	United States
ORF1ab_2093_I	ORF1ab	2093	SRR14875120	6543	C	T	0,954918	2021-06-01	United States
ORF1ab_2230_T	ORF1ab	2230	SRR14875120	6954	T	C	1	2021-06-01	United States
ORF1ab_3674_NA	ORF1ab	3674	SRR14875120	11287	G	-TCTGGTTTT	0,944201	2021-06-01	United States
ORF1ab_3922_H	ORF1ab	3922	SRR14875120	12031	G	T	1	2021-06-01	United States
ORF1ab_4031_I	ORF1ab	4031	SRR14875120	12357	C	T	1	2021-06-01	United States
ORF1ab_314_L	ORF1ab	314	SRR14875120	14408	C	T	1	2021-06-01	United States
ORF1ab_1383_R	ORF1ab	1383	SRR14875120	17615	A	G	1	2021-06-01	United States
S_68_NA	S	68	SRR14875120	21764	A	-TACATG	0,950617	2021-06-01	United States
S_143_NA	S	143	SRR14875120	21990	T	-TTA	0,842105	2021-06-01	United States
S_501_Y	S	501	SRR14875120	23063	A	T	1	2021-06-01	United States
S_570_D	S	570	SRR14875120	23271	C	A	1	2021-06-01	United States
S_614_G	S	614	SRR14875120	23403	A	G	0,997462	2021-06-01	United States
S_681_H	S	681	SRR14875120	23604	C	A	1	2021-06-01	United States
S_716_I	S	716	SRR14875120	23709	C	T	1	2021-06-01	United States
S_982_A	S	982	SRR14875120	24506	T	G	1	2021-06-01	United States
S_1118_H	S	1118	SRR14875120	24914	G	C	1	2021-06-01	United States
M_70_L	M	70	SRR14875120	26730	G	C	1	2021-06-01	United States
ORF8_27_*	ORF8	27	SRR14875120	27972	C	T	1	2021-06-01	United States
ORF8_52_I	ORF8	52	SRR14875120	28048	G	T	1	2021-06-01	United States
ORF8_73_C	ORF8	73	SRR14875120	28111	A	G	0,996094	2021-06-01	United States
N_3_H	N	3	SRR14875120	28280	G	C	1	2021-06-01	United States
N_3_V	N	3	SRR14875120	28281	A	T	1	2021-06-01	United States
N_3_E	N	3	SRR14875120	28282	T	A	1	2021-06-01	United States
N_203_K	N	203	SRR14875120	28881	G	A	1	2021-06-01	United States
N_204_R	N	204	SRR14875120	28883	G	C	1	2021-06-01	United States
N_235_F	N	235	SRR14875120	28977	C	T	1	2021-06-01	United States
ORF1ab_1001_I	ORF1ab	1001	SRR14875122	3267	C	T	1	2021-05-19	United States
ORF1ab_1708_D	ORF1ab	1708	SRR14875122	5388	C	A	1	2021-05-19	United States
ORF1ab_3674_NA	ORF1ab	3674	SRR14875122	11287	G	-TCTGGTTTT	0,955614	2021-05-19	United States
ORF1ab_4031_I	ORF1ab	4031	SRR14875122	12357	C	T	1	2021-05-19	United States
ORF1ab_314_L	ORF1ab	314	SRR14875122	14408	C	T	1	2021-05-19	United States
ORF1ab_1383_R	ORF1ab	1383	SRR14875122	17615	A	G	1	2021-05-19	United States
S_68_NA	S	68	SRR14875122	21764	A	-TACATG	0,938312	2021-05-19	United States
S_143_NA	S	143	SRR14875122	21990	T	-TTA	0,769737	2021-05-19	United States
S_570_D	S	570	SRR14875122	23271	C	A	1	2021-05-19	United States
S_614_G	S	614	SRR14875122	23403	A	G	1	2021-05-19	United States
S_681_H	S	681	SRR14875122	23604	C	A	0,996644	2021-05-19	United States
S_716_I	S	716	SRR14875122	23709	C	T	1	2021-05-19	United States
S_982_A	S	982	SRR14875122	24506	T	G	1	2021-05-19	United States
S_1118_H	S	1118	SRR14875122	24914	G	C	1	2021-05-19	United States
M_70_L	M	70	SRR14875122	26730	G	C	1	2021-05-19	United States
ORF8_27_*	ORF8	27	SRR14875122	27972	C	T	1	2021-05-19	United States
ORF8_52_I	ORF8	52	SRR14875122	28048	G	T	1	2021-05-19	United States
ORF8_73_C	ORF8	73	SRR14875122	28111	A	G	1	2021-05-19	United States
N_3_H	N	3	SRR14875122	28280	G	C	1	2021-05-19	United States
N_3_V	N	3	SRR14875122	28281	A	T	1	2021-05-19	United States
N_3_E	N	3	SRR14875122	28282	T	A	1	2021-05-19	United States
N_203_K	N	203	SRR14875122	28881	G	A	1	2021-05-19	United States
N_204_R	N	204	SRR14875122	28883	G	C	1	2021-05-19	United States
N_235_F	N	235	SRR14875122	28977	C	T	1	2021-05-19	United States
ORF1ab_648_L	ORF1ab	648	SRR14875123	2207	A	C	1	2021-05-29	United States
ORF1ab_819_NA	ORF1ab	819	SRR14875123	2720	G	+CAC	0,898113	2021-05-29	United States
ORF1ab_1001_I	ORF1ab	1001	SRR14875123	3267	C	T	1	2021-05-29	United States
ORF1ab_1708_D	ORF1ab	1708	SRR14875123	5388	C	A	1	2021-05-29	United States
ORF1ab_1874_I	ORF1ab	1874	SRR14875123	5886	C	T	0,996516	2021-05-29	United States
ORF1ab_3674_NA	ORF1ab	3674	SRR14875123	11287	G	-TCTGGTTTT	0,942966	2021-05-29	United States
ORF1ab_3975_F	ORF1ab	3975	SRR14875123	12188	G	T	1	2021-05-29	United States
ORF1ab_314_L	ORF1ab	314	SRR14875123	14408	C	T	1	2021-05-29	United States
S_68_NA	S	68	SRR14875123	21764	A	-TACATG	0,909859	2021-05-29	United States
S_143_NA	S	143	SRR14875123	21990	T	-TTA	0,854962	2021-05-29	United States
S_501_Y	S	501	SRR14875123	23063	A	T	1	2021-05-29	United States
S_570_D	S	570	SRR14875123	23271	C	A	1	2021-05-29	United States
S_614_G	S	614	SRR14875123	23403	A	G	1	2021-05-29	United States
S_681_H	S	681	SRR14875123	23604	C	A	1	2021-05-29	United States
S_716_I	S	716	SRR14875123	23709	C	T	1	2021-05-29	United States
S_982_A	S	982	SRR14875123	24506	T	G	1	2021-05-29	United States
S_1118_H	S	1118	SRR14875123	24914	G	C	1	2021-05-29	United States
ORF8_27_*	ORF8	27	SRR14875123	27972	C	T	1	2021-05-29	United States
ORF8_52_I	ORF8	52	SRR14875123	28048	G	T	1	2021-05-29	United States
ORF8_68_*	ORF8	68	SRR14875123	28095	A	T	0,948718	2021-05-29	United States
ORF8_73_C	ORF8	73	SRR14875123	28111	A	G	1	2021-05-29	United States
N_3_H	N	3	SRR14875123	28280	G	C	1	2021-05-29	United States
N_3_V	N	3	SRR14875123	28281	A	T	1	2021-05-29	United States
N_3_E	N	3	SRR14875123	28282	T	A	1	2021-05-29	United States
N_203_K	N	203	SRR14875123	28881	G	A	1	2021-05-29	United States
N_204_R	N	204	SRR14875123	28883	G	C	1	2021-05-29	United States
N_235_F	N	235	SRR14875123	28977	C	T	1	2021-05-29	United States
ORF1ab_207_C	ORF1ab	207	SRR14875124	884	C	T	1	2021-05-27	United States
ORF1ab_1001_I	ORF1ab	1001	SRR14875124	3267	C	T	1	2021-05-27	United States
ORF1ab_1708_D	ORF1ab	1708	SRR14875124	5388	C	A	1	2021-05-27	United States
ORF1ab_2230_T	ORF1ab	2230	SRR14875124	6954	T	C	1	2021-05-27	United States
ORF1ab_3674_NA	ORF1ab	3674	SRR14875124	11287	G	-TCTGGTTTT	0,950061	2021-05-27	United States
ORF1ab_218_L	ORF1ab	218	SRR14875124	14120	C	T	1	2021-05-27	United States
ORF1ab_314_L	ORF1ab	314	SRR14875124	14408	C	T	1	2021-05-27	United States
S_68_NA	S	68	SRR14875124	21764	A	-TACATG	0,913793	2021-05-27	United States
S_143_NA	S	143	SRR14875124	21990	T	-TTA	0,815287	2021-05-27	United States
S_570_D	S	570	SRR14875124	23271	C	A	1	2021-05-27	United States
S_614_G	S	614	SRR14875124	23403	A	G	1	2021-05-27	United States
S_681_H	S	681	SRR14875124	23604	C	A	1	2021-05-27	United States
S_716_I	S	716	SRR14875124	23709	C	T	1	2021-05-27	United States
S_982_A	S	982	SRR14875124	24506	T	G	1	2021-05-27	United States
S_1118_H	S	1118	SRR14875124	24914	G	C	1	2021-05-27	United States
ORF8_27_*	ORF8	27	SRR14875124	27972	C	T	1	2021-05-27	United States
ORF8_52_I	ORF8	52	SRR14875124	28048	G	T	1	2021-05-27	United States
ORF8_61_F	ORF8	61	SRR14875124	28075	G	T	1	2021-05-27	United States
ORF8_73_C	ORF8	73	SRR14875124	28111	A	G	1	2021-05-27	United States
N_3_H	N	3	SRR14875124	28280	G	C	1	2021-05-27	United States
N_3_V	N	3	SRR14875124	28281	A	T	1	2021-05-27	United States
N_3_E	N	3	SRR14875124	28282	T	A	1	2021-05-27	United States
N_203_K	N	203	SRR14875124	28881	G	A	1	2021-05-27	United States
N_204_R	N	204	SRR14875124	28883	G	C	1	2021-05-27	United States
N_235_F	N	235	SRR14875124	28977	C	T	1	2021-05-27	United States
ORF1ab_1001_I	ORF1ab	1001	SRR14875125	3267	C	T	1	2021-06-03	United States
ORF1ab_1708_D	ORF1ab	1708	SRR14875125	5388	C	A	1	2021-06-03	United States
ORF1ab_2230_T	ORF1ab	2230	SRR14875125	6954	T	C	1	2021-06-03	United States
ORF1ab_2259_I	ORF1ab	2259	SRR14875125	7042	G	T	0,846154	2021-06-03	United States
ORF1ab_3674_NA	ORF1ab	3674	SRR14875125	11287	G	-TCTGGTTTT	0,926768	2021-06-03	United States
ORF1ab_218_L	ORF1ab	218	SRR14875125	14120	C	T	1	2021-06-03	United States
ORF1ab_314_L	ORF1ab	314	SRR14875125	14408	C	T	1	2021-06-03	United States
S_68_NA	S	68	SRR14875125	21764	A	-TACATG	0,903846	2021-06-03	United States
S_143_NA	S	143	SRR14875125	21990	T	-TTA	0,722772	2021-06-03	United States
S_501_Y	S	501	SRR14875125	23063	A	T	1	2021-06-03	United States
S_570_D	S	570	SRR14875125	23271	C	A	1	2021-06-03	United States
S_614_G	S	614	SRR14875125	23403	A	G	1	2021-06-03	United States
S_681_H	S	681	SRR14875125	23604	C	A	1	2021-06-03	United States
S_716_I	S	716	SRR14875125	23709	C	T	1	2021-06-03	United States
S_982_A	S	982	SRR14875125	24506	T	G	1	2021-06-03	United States
S_1118_H	S	1118	SRR14875125	24914	G	C	1	2021-06-03	United States
ORF8_27_*	ORF8	27	SRR14875125	27972	C	T	1	2021-06-03	United States
ORF8_52_I	ORF8	52	SRR14875125	28048	G	T	1	2021-06-03	United States
ORF8_61_F	ORF8	61	SRR14875125	28075	G	T	1	2021-06-03	United States
ORF8_68_*	ORF8	68	SRR14875125	28095	A	T	0,763158	2021-06-03	United States
ORF8_73_C	ORF8	73	SRR14875125	28111	A	G	1	2021-06-03	United States
N_3_H	N	3	SRR14875125	28280	G	C	1	2021-06-03	United States
N_3_V	N	3	SRR14875125	28281	A	T	1	2021-06-03	United States
N_3_E	N	3	SRR14875125	28282	T	A	1	2021-06-03	United States
N_203_K	N	203	SRR14875125	28881	G	A	1	2021-06-03	United States
N_204_R	N	204	SRR14875125	28883	G	C	1	2021-06-03	United States
N_235_F	N	235	SRR14875125	28977	C	T	1	2021-06-03	United States
ORF1ab_265_I	ORF1ab	265	SRR14875127	1059	C	T	1	2021-06-03	United States
ORF1ab_1281_Q	ORF1ab	1281	SRR14875127	4106	A	C	1	2021-06-03	United States
ORF1ab_1771_T	ORF1ab	1771	SRR14875127	5577	T	C	1	2021-06-03	United States
ORF1ab_1946_S	ORF1ab	1946	SRR14875127	6101	G	A	1	2021-06-03	United States
ORF1ab_2028_NA	ORF1ab	2028	SRR14875127	6349	G	-AAGTCAGAGGACGCGCAGGGAATGGATAATCTTGCCTGCGAAGATCTA	0,47079	2021-06-03	United States
ORF1ab_2114_F	ORF1ab	2114	SRR14875127	6606	C	T	1	2021-06-03	United States
ORF1ab_2121_I	ORF1ab	2121	SRR14875127	6627	C	T	1	2021-06-03	United States
ORF1ab_2873_V	ORF1ab	2873	SRR14875127	8882	A	G	1	2021-06-03	United States
ORF1ab_3057_A	ORF1ab	3057	SRR14875127	9435	T	C	1	2021-06-03	United States
ORF1ab_3201_P	ORF1ab	3201	SRR14875127	9867	T	C	1	2021-06-03	United States
ORF1ab_3674_NA	ORF1ab	3674	SRR14875127	11287	G	-TCTGGTTTT	0,944367	2021-06-03	United States
ORF1ab_3697_T	ORF1ab	3697	SRR14875127	11354	G	A	0,0775862	2021-06-03	United States
ORF1ab_3770_V	ORF1ab	3770	SRR14875127	11573	T	G	0,935252	2021-06-03	United States
ORF1ab_314_L	ORF1ab	314	SRR14875127	14408	C	T	0,996914	2021-06-03	United States
ORF1ab_1011_H	ORF1ab	1011	SRR14875127	16500	A	C	0,97235	2021-06-03	United States
S_5_F	S	5	SRR14875127	21575	C	T	1	2021-06-03	United States
S_18_F	S	18	SRR14875127	21614	C	T	1	2021-06-03	United States
S_95_I	S	95	SRR14875127	21846	C	T	1	2021-06-03	United States
S_477_N	S	477	SRR14875127	22992	G	A	1	2021-06-03	United States
S_614_G	S	614	SRR14875127	23403	A	G	1	2021-06-03	United States
S_957_R	S	957	SRR14875127	24432	A	G	1	2021-06-03	United States
ORF3a_42_L	ORF3a	42	SRR14875127	25517	C	T	1	2021-06-03	United States
ORF3a_57_H	ORF3a	57	SRR14875127	25563	G	T	1	2021-06-03	United States
ORF3a_134_C	ORF3a	134	SRR14875127	25792	C	T	1	2021-06-03	United States
ORF8_11_I	ORF8	11	SRR14875127	27925	C	T	1	2021-06-03	United States
N_13_L	N	13	SRR14875127	28311	C	T	1	2021-06-03	United States
N_202_R	N	202	SRR14875127	28879	T	G	1	2021-06-03	United States
ORF1ab_265_I	ORF1ab	265	SRR14875129	1059	C	T	1	2021-06-02	United States
ORF1ab_1281_Q	ORF1ab	1281	SRR14875129	4106	A	C	1	2021-06-02	United States
ORF1ab_1771_T	ORF1ab	1771	SRR14875129	5577	T	C	0,937037	2021-06-02	United States
ORF1ab_1946_S	ORF1ab	1946	SRR14875129	6101	G	A	0,991935	2021-06-02	United States
ORF1ab_2114_F	ORF1ab	2114	SRR14875129	6606	C	T	1	2021-06-02	United States
ORF1ab_2121_I	ORF1ab	2121	SRR14875129	6627	C	T	1	2021-06-02	United States
ORF1ab_3057_A	ORF1ab	3057	SRR14875129	9435	T	C	1	2021-06-02	United States
ORF1ab_3201_P	ORF1ab	3201	SRR14875129	9867	T	C	1	2021-06-02	United States
ORF1ab_3674_NA	ORF1ab	3674	SRR14875129	11287	G	-TCTGGTTTT	0,942529	2021-06-02	United States
ORF1ab_3770_V	ORF1ab	3770	SRR14875129	11573	T	G	0,875306	2021-06-02	United States
ORF1ab_4159_I	ORF1ab	4159	SRR14875129	12741	C	T	0,195	2021-06-02	United States
ORF1ab_314_L	ORF1ab	314	SRR14875129	14408	C	T	1	2021-06-02	United States
ORF1ab_1011_H	ORF1ab	1011	SRR14875129	16500	A	C	0,805447	2021-06-02	United States
S_5_F	S	5	SRR14875129	21575	C	T	1	2021-06-02	United States
S_18_F	S	18	SRR14875129	21614	C	T	1	2021-06-02	United States
S_95_I	S	95	SRR14875129	21846	C	T	1	2021-06-02	United States
S_477_N	S	477	SRR14875129	22992	G	A	1	2021-06-02	United States
S_547_I	S	547	SRR14875129	23202	C	T	0,457143	2021-06-02	United States
S_614_G	S	614	SRR14875129	23403	A	G	1	2021-06-02	United States
S_957_R	S	957	SRR14875129	24432	A	G	1	2021-06-02	United States
ORF3a_42_L	ORF3a	42	SRR14875129	25517	C	T	1	2021-06-02	United States
ORF3a_57_H	ORF3a	57	SRR14875129	25563	G	T	1	2021-06-02	United States
ORF3a_134_C	ORF3a	134	SRR14875129	25792	C	T	1	2021-06-02	United States
ORF7a_116_F	ORF7a	116	SRR14875129	27739	C	T	1	2021-06-02	United States
ORF8_11_I	ORF8	11	SRR14875129	27925	C	T	1	2021-06-02	United States
N_13_L	N	13	SRR14875129	28311	C	T	1	2021-06-02	United States
N_202_R	N	202	SRR14875129	28879	T	G	1	2021-06-02	United States
ORF1ab_265_I	ORF1ab	265	SRR14875130	1059	C	T	1	2021-06-02	United States
ORF1ab_1281_Q	ORF1ab	1281	SRR14875130	4106	A	C	1	2021-06-02	United States
ORF1ab_1771_T	ORF1ab	1771	SRR14875130	5577	T	C	1	2021-06-02	United States
ORF1ab_1946_S	ORF1ab	1946	SRR14875130	6101	G	A	1	2021-06-02	United States
ORF1ab_2114_F	ORF1ab	2114	SRR14875130	6606	C	T	1	2021-06-02	United States
ORF1ab_2121_I	ORF1ab	2121	SRR14875130	6627	C	T	1	2021-06-02	United States
ORF1ab_3057_A	ORF1ab	3057	SRR14875130	9435	T	C	1	2021-06-02	United States
ORF1ab_3201_P	ORF1ab	3201	SRR14875130	9867	T	C	1	2021-06-02	United States
ORF1ab_3674_NA	ORF1ab	3674	SRR14875130	11287	G	-TCTGGTTTT	0,924088	2021-06-02	United States
ORF1ab_3770_V	ORF1ab	3770	SRR14875130	11573	T	G	0,907731	2021-06-02	United States
ORF1ab_314_L	ORF1ab	314	SRR14875130	14408	C	T	1	2021-06-02	United States
ORF1ab_1011_H	ORF1ab	1011	SRR14875130	16500	A	C	0,898678	2021-06-02	United States
S_5_F	S	5	SRR14875130	21575	C	T	1	2021-06-02	United States
S_18_F	S	18	SRR14875130	21614	C	T	1	2021-06-02	United States
S_95_I	S	95	SRR14875130	21846	C	T	1	2021-06-02	United States
S_477_N	S	477	SRR14875130	22992	G	A	1	2021-06-02	United States
S_547_I	S	547	SRR14875130	23202	C	T	0,435696	2021-06-02	United States
S_614_G	S	614	SRR14875130	23403	A	G	1	2021-06-02	United States
S_957_R	S	957	SRR14875130	24432	A	G	1	2021-06-02	United States
ORF3a_42_L	ORF3a	42	SRR14875130	25517	C	T	1	2021-06-02	United States
ORF3a_57_H	ORF3a	57	SRR14875130	25563	G	T	1	2021-06-02	United States
ORF3a_134_C	ORF3a	134	SRR14875130	25792	C	T	1	2021-06-02	United States
ORF8_11_I	ORF8	11	SRR14875130	27925	C	T	1	2021-06-02	United States
N_13_L	N	13	SRR14875130	28311	C	T	1	2021-06-02	United States
N_202_R	N	202	SRR14875130	28879	T	G	1	2021-06-02	United States
ORF1ab_265_I	ORF1ab	265	SRR14875131	1059	C	T	1	2021-06-02	United States
ORF1ab_498_V	ORF1ab	498	SRR14875131	1758	C	T	0,987854	2021-06-02	United States
ORF1ab_1281_Q	ORF1ab	1281	SRR14875131	4106	A	C	1	2021-06-02	United States
ORF1ab_1771_T	ORF1ab	1771	SRR14875131	5577	T	C	0,985915	2021-06-02	United States
ORF1ab_1946_S	ORF1ab	1946	SRR14875131	6101	G	A	1	2021-06-02	United States
ORF1ab_2114_F	ORF1ab	2114	SRR14875131	6606	C	T	1	2021-06-02	United States
ORF1ab_2121_I	ORF1ab	2121	SRR14875131	6627	C	T	1	2021-06-02	United States
ORF1ab_3057_A	ORF1ab	3057	SRR14875131	9435	T	C	1	2021-06-02	United States
ORF1ab_3201_P	ORF1ab	3201	SRR14875131	9867	T	C	1	2021-06-02	United States
ORF1ab_3674_NA	ORF1ab	3674	SRR14875131	11287	G	-TCTGGTTTT	0,956723	2021-06-02	United States
ORF1ab_3770_V	ORF1ab	3770	SRR14875131	11573	T	G	0,961078	2021-06-02	United States
ORF1ab_314_L	ORF1ab	314	SRR14875131	14408	C	T	1	2021-06-02	United States
ORF1ab_1011_H	ORF1ab	1011	SRR14875131	16500	A	C	0,980583	2021-06-02	United States
S_3_NA	S	3	SRR14875131	21569	G	+T	0,0631579	2021-06-02	United States
S_18_F	S	18	SRR14875131	21614	C	T	1	2021-06-02	United States
S_95_I	S	95	SRR14875131	21846	C	T	1	2021-06-02	United States
S_477_N	S	477	SRR14875131	22992	G	A	1	2021-06-02	United States
S_547_I	S	547	SRR14875131	23202	C	T	0,522124	2021-06-02	United States
S_614_G	S	614	SRR14875131	23403	A	G	1	2021-06-02	United States
S_957_R	S	957	SRR14875131	24432	A	G	1	2021-06-02	United States
ORF3a_42_L	ORF3a	42	SRR14875131	25517	C	T	1	2021-06-02	United States
ORF3a_57_H	ORF3a	57	SRR14875131	25563	G	T	1	2021-06-02	United States
ORF3a_134_C	ORF3a	134	SRR14875131	25792	C	T	1	2021-06-02	United States
ORF8_11_I	ORF8	11	SRR14875131	27925	C	T	1	2021-06-02	United States
ORF8_59_G	ORF8	59	SRR14875131	28069	A	G	0,981481	2021-06-02	United States
N_13_L	N	13	SRR14875131	28311	C	T	1	2021-06-02	United States
N_202_R	N	202	SRR14875131	28879	T	G	1	2021-06-02	United States
ORF1ab_265_I	ORF1ab	265	SRR14875132	1059	C	T	1	2021-06-02	United States
ORF1ab_1281_Q	ORF1ab	1281	SRR14875132	4106	A	C	1	2021-06-02	United States
ORF1ab_1612_L	ORF1ab	1612	SRR14875132	5100	C	T	1	2021-06-02	United States
ORF1ab_1771_T	ORF1ab	1771	SRR14875132	5577	T	C	0,985	2021-06-02	United States
ORF1ab_1946_S	ORF1ab	1946	SRR14875132	6101	G	A	1	2021-06-02	United States
ORF1ab_2114_F	ORF1ab	2114	SRR14875132	6606	C	T	1	2021-06-02	United States
ORF1ab_2121_I	ORF1ab	2121	SRR14875132	6627	C	T	1	2021-06-02	United States
ORF1ab_3057_A	ORF1ab	3057	SRR14875132	9435	T	C	1	2021-06-02	United States
ORF1ab_3201_P	ORF1ab	3201	SRR14875132	9867	T	C	1	2021-06-02	United States
ORF1ab_3674_NA	ORF1ab	3674	SRR14875132	11287	G	-TCTGGTTTT	0,934809	2021-06-02	United States
ORF1ab_3770_V	ORF1ab	3770	SRR14875132	11573	T	G	0,914286	2021-06-02	United States
ORF1ab_314_L	ORF1ab	314	SRR14875132	14408	C	T	1	2021-06-02	United States
ORF1ab_1011_H	ORF1ab	1011	SRR14875132	16500	A	C	0,951087	2021-06-02	United States
S_3_NA	S	3	SRR14875132	21569	G	+T	0,0612245	2021-06-02	United States
S_5_F	S	5	SRR14875132	21575	C	T	1	2021-06-02	United States
S_18_F	S	18	SRR14875132	21614	C	T	1	2021-06-02	United States
S_95_I	S	95	SRR14875132	21846	C	T	1	2021-06-02	United States
S_253_G	S	253	SRR14875132	22320	A	G	1	2021-06-02	United States
S_477_N	S	477	SRR14875132	22992	G	A	1	2021-06-02	United States
S_614_G	S	614	SRR14875132	23403	A	G	1	2021-06-02	United States
S_957_R	S	957	SRR14875132	24432	A	G	1	2021-06-02	United States
ORF3a_42_L	ORF3a	42	SRR14875132	25517	C	T	1	2021-06-02	United States
ORF3a_57_H	ORF3a	57	SRR14875132	25563	G	T	1	2021-06-02	United States
ORF3a_134_C	ORF3a	134	SRR14875132	25792	C	T	1	2021-06-02	United States
ORF8_11_I	ORF8	11	SRR14875132	27925	C	T	1	2021-06-02	United States
N_13_L	N	13	SRR14875132	28311	C	T	1	2021-06-02	United States
N_202_R	N	202	SRR14875132	28879	T	G	1	2021-06-02	United States
N_210_I	N	210	SRR14875132	28903	G	T	1	2021-06-02	United States
ORF1ab_453_T	ORF1ab	453	SRR14875133	1623	T	C	1	2021-05-19	United States
ORF1ab_1001_I	ORF1ab	1001	SRR14875133	3267	C	T	1	2021-05-19	United States
ORF1ab_1708_D	ORF1ab	1708	SRR14875133	5388	C	A	1	2021-05-19	United States
ORF1ab_2230_T	ORF1ab	2230	SRR14875133	6954	T	C	1	2021-05-19	United States
ORF1ab_3674_NA	ORF1ab	3674	SRR14875133	11287	G	-TCTGGTTTT	0,945347	2021-05-19	United States
ORF1ab_4031_I	ORF1ab	4031	SRR14875133	12357	C	T	1	2021-05-19	United States
ORF1ab_314_L	ORF1ab	314	SRR14875133	14408	C	T	1	2021-05-19	United States
ORF1ab_1383_R	ORF1ab	1383	SRR14875133	17615	A	G	1	2021-05-19	United States
S_68_NA	S	68	SRR14875133	21764	A	-TACATG	0,927711	2021-05-19	United States
S_143_NA	S	143	SRR14875133	21990	T	-TTA	0,686275	2021-05-19	United States
S_501_Y	S	501	SRR14875133	23063	A	T	1	2021-05-19	United States
S_570_D	S	570	SRR14875133	23271	C	A	1	2021-05-19	United States
S_614_G	S	614	SRR14875133	23403	A	G	0,997059	2021-05-19	United States
S_681_H	S	681	SRR14875133	23604	C	A	1	2021-05-19	United States
S_716_I	S	716	SRR14875133	23709	C	T	1	2021-05-19	United States
S_982_A	S	982	SRR14875133	24506	T	G	1	2021-05-19	United States
S_1118_H	S	1118	SRR14875133	24914	G	C	1	2021-05-19	United States
M_70_L	M	70	SRR14875133	26730	G	C	1	2021-05-19	United States
ORF7a_81_L	ORF7a	81	SRR14875133	27635	C	T	1	2021-05-19	United States
ORF8_27_*	ORF8	27	SRR14875133	27972	C	T	1	2021-05-19	United States
ORF8_52_I	ORF8	52	SRR14875133	28048	G	T	1	2021-05-19	United States
ORF8_73_C	ORF8	73	SRR14875133	28111	A	G	1	2021-05-19	United States
N_3_H	N	3	SRR14875133	28280	G	C	1	2021-05-19	United States
N_3_V	N	3	SRR14875133	28281	A	T	1	2021-05-19	United States
N_3_E	N	3	SRR14875133	28282	T	A	1	2021-05-19	United States
N_203_K	N	203	SRR14875133	28881	G	A	1	2021-05-19	United States
N_204_R	N	204	SRR14875133	28883	G	C	1	2021-05-19	United States
N_235_F	N	235	SRR14875133	28977	C	T	1	2021-05-19	United States
ORF1ab_1001_I	ORF1ab	1001	SRR14875134	3267	C	T	1	2021-05-27	United States
ORF1ab_1708_D	ORF1ab	1708	SRR14875134	5388	C	A	1	2021-05-27	United States
ORF1ab_2230_T	ORF1ab	2230	SRR14875134	6954	T	C	1	2021-05-27	United States
ORF1ab_3674_NA	ORF1ab	3674	SRR14875134	11287	G	-TCTGGTTTT	0,9559	2021-05-27	United States
ORF1ab_4031_I	ORF1ab	4031	SRR14875134	12357	C	T	1	2021-05-27	United States
ORF1ab_314_L	ORF1ab	314	SRR14875134	14408	C	T	1	2021-05-27	United States
ORF1ab_1383_R	ORF1ab	1383	SRR14875134	17615	A	G	1	2021-05-27	United States
S_68_NA	S	68	SRR14875134	21764	A	-TACATG	0,932308	2021-05-27	United States
S_143_NA	S	143	SRR14875134	21990	T	-TTA	0,764706	2021-05-27	United States
S_570_D	S	570	SRR14875134	23271	C	A	1	2021-05-27	United States
S_614_G	S	614	SRR14875134	23403	A	G	1	2021-05-27	United States
S_681_H	S	681	SRR14875134	23604	C	A	1	2021-05-27	United States
S_716_I	S	716	SRR14875134	23709	C	T	1	2021-05-27	United States
S_982_A	S	982	SRR14875134	24506	T	G	1	2021-05-27	United States
S_1118_H	S	1118	SRR14875134	24914	G	C	1	2021-05-27	United States
M_70_L	M	70	SRR14875134	26730	G	C	0,997207	2021-05-27	United States
ORF8_27_*	ORF8	27	SRR14875134	27972	C	T	1	2021-05-27	United States
ORF8_52_I	ORF8	52	SRR14875134	28048	G	T	1	2021-05-27	United States
ORF8_73_C	ORF8	73	SRR14875134	28111	A	G	1	2021-05-27	United States
N_3_H	N	3	SRR14875134	28280	G	C	1	2021-05-27	United States
N_3_V	N	3	SRR14875134	28281	A	T	1	2021-05-27	United States
N_3_E	N	3	SRR14875134	28282	T	A	1	2021-05-27	United States
N_203_K	N	203	SRR14875134	28881	G	A	1	2021-05-27	United States
N_204_R	N	204	SRR14875134	28883	G	C	1	2021-05-27	United States
N_235_F	N	235	SRR14875134	28977	C	T	1	2021-05-27	United States
ORF1ab_1001_I	ORF1ab	1001	SRR14875135	3267	C	T	1	2021-05-27	United States
ORF1ab_1708_D	ORF1ab	1708	SRR14875135	5388	C	A	1	2021-05-27	United States
ORF1ab_3345_I	ORF1ab	3345	SRR14875135	10300	G	T	0,19084	2021-05-27	United States
ORF1ab_3674_NA	ORF1ab	3674	SRR14875135	11287	G	-TCTGGTTTT	0,917241	2021-05-27	United States
ORF1ab_4031_I	ORF1ab	4031	SRR14875135	12357	C	T	0,995261	2021-05-27	United States
ORF1ab_314_L	ORF1ab	314	SRR14875135	14408	C	T	1	2021-05-27	United States
ORF1ab_1383_R	ORF1ab	1383	SRR14875135	17615	A	G	1	2021-05-27	United States
S_68_NA	S	68	SRR14875135	21764	A	-TACATG	0,949541	2021-05-27	United States
S_501_Y	S	501	SRR14875135	23063	A	T	1	2021-05-27	United States
S_570_D	S	570	SRR14875135	23271	C	A	0,996575	2021-05-27	United States
S_614_G	S	614	SRR14875135	23403	A	G	1	2021-05-27	United States
S_681_H	S	681	SRR14875135	23604	C	A	1	2021-05-27	United States
S_716_I	S	716	SRR14875135	23709	C	T	1	2021-05-27	United States
S_982_A	S	982	SRR14875135	24506	T	G	1	2021-05-27	United States
S_1118_H	S	1118	SRR14875135	24914	G	C	1	2021-05-27	United States
M_70_L	M	70	SRR14875135	26730	G	C	1	2021-05-27	United States
ORF8_27_*	ORF8	27	SRR14875135	27972	C	T	1	2021-05-27	United States
ORF8_52_I	ORF8	52	SRR14875135	28048	G	T	1	2021-05-27	United States
ORF8_73_C	ORF8	73	SRR14875135	28111	A	G	1	2021-05-27	United States
N_3_H	N	3	SRR14875135	28280	G	C	1	2021-05-27	United States
N_3_V	N	3	SRR14875135	28281	A	T	1	2021-05-27	United States
N_3_E	N	3	SRR14875135	28282	T	A	1	2021-05-27	United States
N_203_K	N	203	SRR14875135	28881	G	A	1	2021-05-27	United States
N_204_R	N	204	SRR14875135	28883	G	C	1	2021-05-27	United States
N_235_F	N	235	SRR14875135	28977	C	T	1	2021-05-27	United States
ORF1ab_1001_I	ORF1ab	1001	SRR14875136	3267	C	T	1	2021-05-27	United States
ORF1ab_1708_D	ORF1ab	1708	SRR14875136	5388	C	A	1	2021-05-27	United States
ORF1ab_2230_T	ORF1ab	2230	SRR14875136	6954	T	C	1	2021-05-27	United States
ORF1ab_3674_NA	ORF1ab	3674	SRR14875136	11287	G	-TCTGGTTTT	0,913437	2021-05-27	United States
ORF1ab_4031_I	ORF1ab	4031	SRR14875136	12357	C	T	1	2021-05-27	United States
ORF1ab_314_L	ORF1ab	314	SRR14875136	14408	C	T	1	2021-05-27	United States
ORF1ab_1383_R	ORF1ab	1383	SRR14875136	17615	A	G	1	2021-05-27	United States
S_68_NA	S	68	SRR14875136	21764	A	-TACATG	0,925134	2021-05-27	United States
S_501_Y	S	501	SRR14875136	23063	A	T	1	2021-05-27	United States
S_570_D	S	570	SRR14875136	23271	C	A	1	2021-05-27	United States
S_614_G	S	614	SRR14875136	23403	A	G	1	2021-05-27	United States
S_681_H	S	681	SRR14875136	23604	C	A	1	2021-05-27	United States
S_716_I	S	716	SRR14875136	23709	C	T	0,995902	2021-05-27	United States
S_982_A	S	982	SRR14875136	24506	T	G	1	2021-05-27	United States
S_1118_H	S	1118	SRR14875136	24914	G	C	0,99696	2021-05-27	United States
M_70_L	M	70	SRR14875136	26730	G	C	1	2021-05-27	United States
ORF8_27_*	ORF8	27	SRR14875136	27972	C	T	1	2021-05-27	United States
ORF8_52_I	ORF8	52	SRR14875136	28048	G	T	1	2021-05-27	United States
ORF8_73_C	ORF8	73	SRR14875136	28111	A	G	1	2021-05-27	United States
N_3_H	N	3	SRR14875136	28280	G	C	1	2021-05-27	United States
N_3_V	N	3	SRR14875136	28281	A	T	1	2021-05-27	United States
N_3_E	N	3	SRR14875136	28282	T	A	1	2021-05-27	United States
N_203_K	N	203	SRR14875136	28881	G	A	1	2021-05-27	United States
N_204_R	N	204	SRR14875136	28883	G	C	1	2021-05-27	United States
N_235_F	N	235	SRR14875136	28977	C	T	1	2021-05-27	United States
ORF1ab_1001_I	ORF1ab	1001	SRR14875138	3267	C	T	1	2021-05-27	United States
ORF1ab_1708_D	ORF1ab	1708	SRR14875138	5388	C	A	1	2021-05-27	United States
ORF1ab_2230_T	ORF1ab	2230	SRR14875138	6954	T	C	1	2021-05-27	United States
ORF1ab_3674_NA	ORF1ab	3674	SRR14875138	11287	G	-TCTGGTTTT	0,938748	2021-05-27	United States
ORF1ab_4031_I	ORF1ab	4031	SRR14875138	12357	C	T	1	2021-05-27	United States
ORF1ab_314_L	ORF1ab	314	SRR14875138	14408	C	T	1	2021-05-27	United States
ORF1ab_1383_R	ORF1ab	1383	SRR14875138	17615	A	G	1	2021-05-27	United States
ORF1ab_2557_R	ORF1ab	2557	SRR14875138	21137	A	G	0,14218	2021-05-27	United States
S_68_NA	S	68	SRR14875138	21764	A	-TACATG	0,944444	2021-05-27	United States
S_143_NA	S	143	SRR14875138	21990	T	-TTA	0,813953	2021-05-27	United States
S_501_Y	S	501	SRR14875138	23063	A	T	1	2021-05-27	United States
S_570_D	S	570	SRR14875138	23271	C	A	1	2021-05-27	United States
S_614_G	S	614	SRR14875138	23403	A	G	1	2021-05-27	United States
S_681_H	S	681	SRR14875138	23604	C	A	1	2021-05-27	United States
S_716_I	S	716	SRR14875138	23709	C	T	1	2021-05-27	United States
S_982_A	S	982	SRR14875138	24506	T	G	0,995261	2021-05-27	United States
S_1118_H	S	1118	SRR14875138	24914	G	C	1	2021-05-27	United States
M_70_L	M	70	SRR14875138	26730	G	C	1	2021-05-27	United States
ORF8_27_*	ORF8	27	SRR14875138	27972	C	T	1	2021-05-27	United States
ORF8_52_I	ORF8	52	SRR14875138	28048	G	T	1	2021-05-27	United States
ORF8_73_C	ORF8	73	SRR14875138	28111	A	G	1	2021-05-27	United States
N_3_H	N	3	SRR14875138	28280	G	C	1	2021-05-27	United States
N_3_V	N	3	SRR14875138	28281	A	T	1	2021-05-27	United States
N_3_E	N	3	SRR14875138	28282	T	A	1	2021-05-27	United States
N_203_K	N	203	SRR14875138	28881	G	A	1	2021-05-27	United States
N_204_R	N	204	SRR14875138	28883	G	C	1	2021-05-27	United States
N_235_F	N	235	SRR14875138	28977	C	T	1	2021-05-27	United States
ORF1ab_1001_I	ORF1ab	1001	SRR14875139	3267	C	T	1	2021-05-26	United States
ORF1ab_1708_D	ORF1ab	1708	SRR14875139	5388	C	A	1	2021-05-26	United States
ORF1ab_2230_T	ORF1ab	2230	SRR14875139	6954	T	C	1	2021-05-26	United States
ORF1ab_3674_NA	ORF1ab	3674	SRR14875139	11287	G	-TCTGGTTTT	0,956127	2021-05-26	United States
ORF1ab_4031_I	ORF1ab	4031	SRR14875139	12357	C	T	1	2021-05-26	United States
ORF1ab_314_L	ORF1ab	314	SRR14875139	14408	C	T	1	2021-05-26	United States
ORF1ab_1383_R	ORF1ab	1383	SRR14875139	17615	A	G	1	2021-05-26	United States
ORF1ab_1687_C	ORF1ab	1687	SRR14875139	18526	C	T	1	2021-05-26	United States
S_68_NA	S	68	SRR14875139	21764	A	-TACATG	0,938907	2021-05-26	United States
S_143_NA	S	143	SRR14875139	21990	T	-TTA	0,731034	2021-05-26	United States
S_501_Y	S	501	SRR14875139	23063	A	T	1	2021-05-26	United States
S_570_D	S	570	SRR14875139	23271	C	A	1	2021-05-26	United States
S_614_G	S	614	SRR14875139	23403	A	G	1	2021-05-26	United States
S_681_H	S	681	SRR14875139	23604	C	A	1	2021-05-26	United States
S_716_I	S	716	SRR14875139	23709	C	T	1	2021-05-26	United States
S_982_A	S	982	SRR14875139	24506	T	G	1	2021-05-26	United States
S_1118_H	S	1118	SRR14875139	24914	G	C	1	2021-05-26	United States
M_70_L	M	70	SRR14875139	26730	G	C	1	2021-05-26	United States
ORF8_27_*	ORF8	27	SRR14875139	27972	C	T	1	2021-05-26	United States
ORF8_52_I	ORF8	52	SRR14875139	28048	G	T	1	2021-05-26	United States
ORF8_73_C	ORF8	73	SRR14875139	28111	A	G	1	2021-05-26	United States
N_3_H	N	3	SRR14875139	28280	G	C	1	2021-05-26	United States
N_3_V	N	3	SRR14875139	28281	A	T	1	2021-05-26	United States
N_3_E	N	3	SRR14875139	28282	T	A	1	2021-05-26	United States
N_203_K	N	203	SRR14875139	28881	G	A	1	2021-05-26	United States
N_204_R	N	204	SRR14875139	28883	G	C	1	2021-05-26	United States
N_235_F	N	235	SRR14875139	28977	C	T	1	2021-05-26	United States
ORF1ab_1001_I	ORF1ab	1001	SRR14875140	3267	C	T	1	2021-05-27	United States
ORF1ab_1303_I	ORF1ab	1303	SRR14875140	4173	C	T	0,139651	2021-05-27	United States
ORF1ab_1708_D	ORF1ab	1708	SRR14875140	5388	C	A	1	2021-05-27	United States
ORF1ab_2230_T	ORF1ab	2230	SRR14875140	6954	T	C	1	2021-05-27	United States
ORF1ab_3674_NA	ORF1ab	3674	SRR14875140	11287	G	-TCTGGTTTT	0,933094	2021-05-27	United States
ORF1ab_3922_H	ORF1ab	3922	SRR14875140	12031	G	T	0,0543478	2021-05-27	United States
ORF1ab_4031_I	ORF1ab	4031	SRR14875140	12357	C	T	1	2021-05-27	United States
ORF1ab_314_L	ORF1ab	314	SRR14875140	14408	C	T	1	2021-05-27	United States
ORF1ab_1383_R	ORF1ab	1383	SRR14875140	17615	A	G	1	2021-05-27	United States
S_68_NA	S	68	SRR14875140	21764	A	-TACATG	0,883929	2021-05-27	United States
S_143_NA	S	143	SRR14875140	21990	T	-TTA	0,679612	2021-05-27	United States
S_384_S	S	384	SRR14875140	22712	C	T	0,147651	2021-05-27	United States
S_501_Y	S	501	SRR14875140	23063	A	T	1	2021-05-27	United States
S_570_D	S	570	SRR14875140	23271	C	A	1	2021-05-27	United States
S_614_G	S	614	SRR14875140	23403	A	G	1	2021-05-27	United States
S_681_H	S	681	SRR14875140	23604	C	A	1	2021-05-27	United States
S_716_I	S	716	SRR14875140	23709	C	T	1	2021-05-27	United States
S_982_A	S	982	SRR14875140	24506	T	G	1	2021-05-27	United States
S_1118_H	S	1118	SRR14875140	24914	G	C	1	2021-05-27	United States
M_70_L	M	70	SRR14875140	26730	G	C	1	2021-05-27	United States
ORF8_27_*	ORF8	27	SRR14875140	27972	C	T	1	2021-05-27	United States
ORF8_52_I	ORF8	52	SRR14875140	28048	G	T	1	2021-05-27	United States
ORF8_73_C	ORF8	73	SRR14875140	28111	A	G	1	2021-05-27	United States
N_3_H	N	3	SRR14875140	28280	G	C	1	2021-05-27	United States
N_3_V	N	3	SRR14875140	28281	A	T	1	2021-05-27	United States
N_3_E	N	3	SRR14875140	28282	T	A	1	2021-05-27	United States
N_203_K	N	203	SRR14875140	28881	G	A	1	2021-05-27	United States
N_204_R	N	204	SRR14875140	28883	G	C	1	2021-05-27	United States
N_235_F	N	235	SRR14875140	28977	C	T	1	2021-05-27	United States
ORF1ab_1001_I	ORF1ab	1001	SRR14875142	3267	C	T	0,996183	2021-05-28	United States
ORF1ab_1708_D	ORF1ab	1708	SRR14875142	5388	C	A	1	2021-05-28	United States
ORF1ab_1881_I	ORF1ab	1881	SRR14875142	5907	C	T	1	2021-05-28	United States
ORF1ab_3674_NA	ORF1ab	3674	SRR14875142	11287	G	-TCTGGTTTT	0,933616	2021-05-28	United States
ORF1ab_218_L	ORF1ab	218	SRR14875142	14120	C	T	0,997033	2021-05-28	United States
ORF1ab_314_L	ORF1ab	314	SRR14875142	14408	C	T	1	2021-05-28	United States
S_68_NA	S	68	SRR14875142	21764	A	-TACATG	0,954198	2021-05-28	United States
S_143_NA	S	143	SRR14875142	21990	T	-TTA	0,792308	2021-05-28	United States
S_501_Y	S	501	SRR14875142	23063	A	T	1	2021-05-28	United States
S_570_D	S	570	SRR14875142	23271	C	A	1	2021-05-28	United States
S_614_G	S	614	SRR14875142	23403	A	G	1	2021-05-28	United States
S_681_H	S	681	SRR14875142	23604	C	A	1	2021-05-28	United States
S_716_I	S	716	SRR14875142	23709	C	T	0,995868	2021-05-28	United States
S_982_A	S	982	SRR14875142	24506	T	G	1	2021-05-28	United States
S_1118_H	S	1118	SRR14875142	24914	G	C	1	2021-05-28	United States
ORF3a_96_F	ORF3a	96	SRR14875142	25678	C	T	1	2021-05-28	United States
ORF3a_125_I	ORF3a	125	SRR14875142	25767	G	T	0,996139	2021-05-28	United States
ORF8_27_*	ORF8	27	SRR14875142	27972	C	T	1	2021-05-28	United States
ORF8_52_I	ORF8	52	SRR14875142	28048	G	T	1	2021-05-28	United States
ORF8_61_F	ORF8	61	SRR14875142	28075	G	T	1	2021-05-28	United States
ORF8_68_*	ORF8	68	SRR14875142	28095	A	T	0,92233	2021-05-28	United States
ORF8_73_C	ORF8	73	SRR14875142	28111	A	G	1	2021-05-28	United States
N_3_H	N	3	SRR14875142	28280	G	C	1	2021-05-28	United States
N_3_V	N	3	SRR14875142	28281	A	T	0,995146	2021-05-28	United States
N_3_E	N	3	SRR14875142	28282	T	A	0,995122	2021-05-28	United States
N_203_K	N	203	SRR14875142	28881	G	A	1	2021-05-28	United States
N_204_R	N	204	SRR14875142	28883	G	C	1	2021-05-28	United States
N_235_F	N	235	SRR14875142	28977	C	T	1	2021-05-28	United States
ORF1ab_265_I	ORF1ab	265	SRR14875143	1059	C	T	1	2021-05-27	United States
ORF1ab_1281_Q	ORF1ab	1281	SRR14875143	4106	A	C	1	2021-05-27	United States
ORF1ab_1771_T	ORF1ab	1771	SRR14875143	5577	T	C	0,994152	2021-05-27	United States
ORF1ab_1946_S	ORF1ab	1946	SRR14875143	6101	G	A	0,992647	2021-05-27	United States
ORF1ab_2114_F	ORF1ab	2114	SRR14875143	6606	C	T	1	2021-05-27	United States
ORF1ab_2121_I	ORF1ab	2121	SRR14875143	6627	C	T	1	2021-05-27	United States
ORF1ab_3057_A	ORF1ab	3057	SRR14875143	9435	T	C	1	2021-05-27	United States
ORF1ab_3201_P	ORF1ab	3201	SRR14875143	9867	T	C	1	2021-05-27	United States
ORF1ab_3674_NA	ORF1ab	3674	SRR14875143	11287	G	-TCTGGTTTT	0,952733	2021-05-27	United States
ORF1ab_3770_V	ORF1ab	3770	SRR14875143	11573	T	G	0,936387	2021-05-27	United States
ORF1ab_314_L	ORF1ab	314	SRR14875143	14408	C	T	0,996622	2021-05-27	United States
ORF1ab_1011_H	ORF1ab	1011	SRR14875143	16500	A	C	0,938776	2021-05-27	United States
S_3_NA	S	3	SRR14875143	21569	G	+T	0,0914634	2021-05-27	United States
S_95_I	S	95	SRR14875143	21846	C	T	1	2021-05-27	United States
S_477_N	S	477	SRR14875143	22992	G	A	1	2021-05-27	United States
S_547_I	S	547	SRR14875143	23202	C	T	0,479905	2021-05-27	United States
S_614_G	S	614	SRR14875143	23403	A	G	1	2021-05-27	United States
S_957_R	S	957	SRR14875143	24432	A	G	1	2021-05-27	United States
ORF3a_42_L	ORF3a	42	SRR14875143	25517	C	T	1	2021-05-27	United States
ORF3a_57_H	ORF3a	57	SRR14875143	25563	G	T	1	2021-05-27	United States
ORF3a_134_C	ORF3a	134	SRR14875143	25792	C	T	0,996047	2021-05-27	United States
ORF8_11_I	ORF8	11	SRR14875143	27925	C	T	1	2021-05-27	United States
N_13_L	N	13	SRR14875143	28311	C	T	1	2021-05-27	United States
N_202_R	N	202	SRR14875143	28879	T	G	1	2021-05-27	United States
ORF1ab_1952_L	ORF1ab	1952	SRR14875144	6120	C	T	1	2021-04-19	United States
ORF1ab_2508_T	ORF1ab	2508	SRR14875144	7787	G	A	1	2021-04-19	United States
ORF1ab_3164_H	ORF1ab	3164	SRR14875144	9756	G	A	1	2021-04-19	United States
ORF1ab_3220_V	ORF1ab	3220	SRR14875144	9924	C	T	1	2021-04-19	United States
ORF1ab_3573_E	ORF1ab	3573	SRR14875144	10982	A	G	1	2021-04-19	United States
ORF1ab_3673_NA	ORF1ab	3673	SRR14875144	11282	A	-GTT	0,968504	2021-04-19	United States
ORF1ab_314_L	ORF1ab	314	SRR14875144	14408	C	T	1	2021-04-19	United States
S_18_R	S	18	SRR14875144	21615	T	G	1	2021-04-19	United States
S_20_I	S	20	SRR14875144	21621	C	T	0,778571	2021-04-19	United States
S_95_I	S	95	SRR14875144	21846	C	T	1	2021-04-19	United States
S_158_S	S	158	SRR14875144	22036	A	C	1	2021-04-19	United States
S_440_K	S	440	SRR14875144	22882	T	A	0,834225	2021-04-19	United States
S_452_M	S	452	SRR14875144	22916	C	A	1	2021-04-19	United States
S_614_G	S	614	SRR14875144	23403	A	G	1	2021-04-19	United States
S_681_H	S	681	SRR14875144	23604	C	A	1	2021-04-19	United States
S_688_V	S	688	SRR14875144	23625	C	T	1	2021-04-19	United States
S_735_A	S	735	SRR14875144	23765	T	G	1	2021-04-19	United States
S_1027_I	S	1027	SRR14875144	24642	C	T	1	2021-04-19	United States
S_1162_S	S	1162	SRR14875144	25046	C	T	0,836283	2021-04-19	United States
ORF3a_25_S	ORF3a	25	SRR14875144	25465	C	T	1	2021-04-19	United States
ORF3a_255_NA	ORF3a	255	SRR14875144	26157	T	-GTTA	0,941061	2021-04-19	United States
N_186_F	N	186	SRR14875144	28830	C	T	0,997555	2021-04-19	United States
N_212_C	N	212	SRR14875144	28907	G	T	1	2021-04-19	United States
ORF1ab_1640_L	ORF1ab	1640	SRR14875146	5184	C	T	1	2021-05-27	United States
ORF1ab_3209_V	ORF1ab	3209	SRR14875146	9891	C	T	1	2021-05-27	United States
ORF1ab_3718_A	ORF1ab	3718	SRR14875146	11418	T	C	1	2021-05-27	United States
ORF1ab_3750_I	ORF1ab	3750	SRR14875146	11514	C	T	1	2021-05-27	United States
ORF1ab_314_L	ORF1ab	314	SRR14875146	14408	C	T	1	2021-05-27	United States
ORF1ab_662_S	ORF1ab	662	SRR14875146	15451	G	A	1	2021-05-27	United States
ORF1ab_1000_L	ORF1ab	1000	SRR14875146	16466	C	T	1	2021-05-27	United States
S_452_R	S	452	SRR14875146	22917	T	G	1	2021-05-27	United States
S_478_K	S	478	SRR14875146	22995	C	A	1	2021-05-27	United States
S_614_G	S	614	SRR14875146	23403	A	G	1	2021-05-27	United States
S_681_R	S	681	SRR14875146	23604	C	G	0,996528	2021-05-27	United States
S_950_N	S	950	SRR14875146	24410	G	A	0,989189	2021-05-27	United States
ORF3a_26_L	ORF3a	26	SRR14875146	25469	C	T	1	2021-05-27	United States
ORF3a_224_C	ORF3a	224	SRR14875146	26062	G	T	1	2021-05-27	United States
M_82_T	M	82	SRR14875146	26767	T	C	0,997245	2021-05-27	United States
M_197_N	M	197	SRR14875146	27112	G	A	1	2021-05-27	United States
ORF7a_82_A	ORF7a	82	SRR14875146	27638	T	C	1	2021-05-27	United States
ORF7a_120_I	ORF7a	120	SRR14875146	27752	C	T	1	2021-05-27	United States
ORF8_118_NA	ORF8	118	SRR14875146	28247	A	-GATTTC	0,867257	2021-05-27	United States
N_63_G	N	63	SRR14875146	28461	A	G	0,997135	2021-05-27	United States
N_203_M	N	203	SRR14875146	28881	G	T	1	2021-05-27	United States
N_377_Y	N	377	SRR14875146	29402	G	T	1	2021-05-27	United States
ORF1ab_1001_I	ORF1ab	1001	SRR14875150	3267	C	T	1	2021-05-25	United States
ORF1ab_1708_D	ORF1ab	1708	SRR14875150	5388	C	A	1	2021-05-25	United States
ORF1ab_2230_T	ORF1ab	2230	SRR14875150	6954	T	C	1	2021-05-25	United States
ORF1ab_3579_I	ORF1ab	3579	SRR14875150	11001	C	T	1	2021-05-25	United States
ORF1ab_3674_NA	ORF1ab	3674	SRR14875150	11287	G	-TCTGGTTTT	0,949591	2021-05-25	United States
ORF1ab_4031_I	ORF1ab	4031	SRR14875150	12357	C	T	1	2021-05-25	United States
ORF1ab_314_L	ORF1ab	314	SRR14875150	14408	C	T	1	2021-05-25	United States
ORF1ab_1383_R	ORF1ab	1383	SRR14875150	17615	A	G	1	2021-05-25	United States
ORF1ab_2172_NA	ORF1ab	2172	SRR14875150	19983	C	+T	0,0530035	2021-05-25	United States
S_68_NA	S	68	SRR14875150	21764	A	-TACATG	0,954545	2021-05-25	United States
S_143_NA	S	143	SRR14875150	21990	T	-TTA	0,757576	2021-05-25	United States
S_501_Y	S	501	SRR14875150	23063	A	T	1	2021-05-25	United States
S_570_D	S	570	SRR14875150	23271	C	A	1	2021-05-25	United States
S_614_G	S	614	SRR14875150	23403	A	G	1	2021-05-25	United States
S_681_H	S	681	SRR14875150	23604	C	A	1	2021-05-25	United States
S_716_I	S	716	SRR14875150	23709	C	T	0,99569	2021-05-25	United States
S_982_A	S	982	SRR14875150	24506	T	G	1	2021-05-25	United States
S_1118_H	S	1118	SRR14875150	24914	G	C	1	2021-05-25	United States
ORF3a_45_L	ORF3a	45	SRR14875150	25526	G	T	0,995816	2021-05-25	United States
ORF3a_131_L	ORF3a	131	SRR14875150	25784	G	T	1	2021-05-25	United States
M_70_L	M	70	SRR14875150	26730	G	C	1	2021-05-25	United States
ORF8_27_*	ORF8	27	SRR14875150	27972	C	T	1	2021-05-25	United States
ORF8_52_I	ORF8	52	SRR14875150	28048	G	T	1	2021-05-25	United States
ORF8_73_C	ORF8	73	SRR14875150	28111	A	G	1	2021-05-25	United States
N_3_H	N	3	SRR14875150	28280	G	C	1	2021-05-25	United States
N_3_V	N	3	SRR14875150	28281	A	T	1	2021-05-25	United States
N_3_E	N	3	SRR14875150	28282	T	A	1	2021-05-25	United States
N_203_K	N	203	SRR14875150	28881	G	A	1	2021-05-25	United States
N_204_R	N	204	SRR14875150	28883	G	C	0,997481	2021-05-25	United States
N_235_F	N	235	SRR14875150	28977	C	T	1	2021-05-25	United States
ORF1ab_1001_I	ORF1ab	1001	SRR14875151	3267	C	T	1	2021-05-26	United States
ORF1ab_1708_D	ORF1ab	1708	SRR14875151	5388	C	A	1	2021-05-26	United States
ORF1ab_2488_F	ORF1ab	2488	SRR14875151	7728	C	T	1	2021-05-26	United States
ORF1ab_3674_NA	ORF1ab	3674	SRR14875151	11287	G	-TCTGGTTTT	0,914251	2021-05-26	United States
ORF1ab_314_L	ORF1ab	314	SRR14875151	14408	C	T	1	2021-05-26	United States
ORF1ab_1001_S	ORF1ab	1001	SRR14875151	16468	C	T	1	2021-05-26	United States
ORF1ab_1383_R	ORF1ab	1383	SRR14875151	17615	A	G	0,996429	2021-05-26	United States
ORF1ab_1808_D	ORF1ab	1808	SRR14875151	18891	G	T	1	2021-05-26	United States
S_3_NA	S	3	SRR14875151	21569	G	+T	0,0576923	2021-05-26	United States
S_5_F	S	5	SRR14875151	21575	C	T	1	2021-05-26	United States
S_68_NA	S	68	SRR14875151	21764	A	-TACATG	0,929688	2021-05-26	United States
S_143_NA	S	143	SRR14875151	21990	T	-TTA	0,77037	2021-05-26	United States
S_501_Y	S	501	SRR14875151	23063	A	T	1	2021-05-26	United States
S_570_D	S	570	SRR14875151	23271	C	A	1	2021-05-26	United States
S_614_G	S	614	SRR14875151	23403	A	G	1	2021-05-26	United States
S_681_H	S	681	SRR14875151	23604	C	A	1	2021-05-26	United States
S_716_I	S	716	SRR14875151	23709	C	T	1	2021-05-26	United States
S_982_A	S	982	SRR14875151	24506	T	G	0,99537	2021-05-26	United States
S_1118_H	S	1118	SRR14875151	24914	G	C	1	2021-05-26	United States
ORF8_27_*	ORF8	27	SRR14875151	27972	C	T	1	2021-05-26	United States
ORF8_52_I	ORF8	52	SRR14875151	28048	G	T	1	2021-05-26	United States
ORF8_73_C	ORF8	73	SRR14875151	28111	A	G	1	2021-05-26	United States
N_3_H	N	3	SRR14875151	28280	G	C	1	2021-05-26	United States
N_3_V	N	3	SRR14875151	28281	A	T	1	2021-05-26	United States
N_3_E	N	3	SRR14875151	28282	T	A	1	2021-05-26	United States
N_203_K	N	203	SRR14875151	28881	G	A	1	2021-05-26	United States
N_204_R	N	204	SRR14875151	28883	G	C	1	2021-05-26	United States
N_235_F	N	235	SRR14875151	28977	C	T	0,997015	2021-05-26	United States
ORF1ab_648_L	ORF1ab	648	SRR14875152	2207	A	C	1	2021-05-26	United States
ORF1ab_819_NA	ORF1ab	819	SRR14875152	2720	G	+CAC	0,898551	2021-05-26	United States
ORF1ab_1001_I	ORF1ab	1001	SRR14875152	3267	C	T	1	2021-05-26	United States
ORF1ab_1708_D	ORF1ab	1708	SRR14875152	5388	C	A	1	2021-05-26	United States
ORF1ab_1874_I	ORF1ab	1874	SRR14875152	5886	C	T	1	2021-05-26	United States
ORF1ab_2345_V	ORF1ab	2345	SRR14875152	7299	C	T	1	2021-05-26	United States
ORF1ab_3674_NA	ORF1ab	3674	SRR14875152	11287	G	-TCTGGTTTT	0,942701	2021-05-26	United States
ORF1ab_3975_F	ORF1ab	3975	SRR14875152	12188	G	T	1	2021-05-26	United States
ORF1ab_314_L	ORF1ab	314	SRR14875152	14408	C	T	1	2021-05-26	United States
S_68_NA	S	68	SRR14875152	21764	A	-TACATG	0,975265	2021-05-26	United States
S_143_NA	S	143	SRR14875152	21990	T	-TTA	0,773973	2021-05-26	United States
S_501_Y	S	501	SRR14875152	23063	A	T	1	2021-05-26	United States
S_570_D	S	570	SRR14875152	23271	C	A	1	2021-05-26	United States
S_614_G	S	614	SRR14875152	23403	A	G	0,997126	2021-05-26	United States
S_681_H	S	681	SRR14875152	23604	C	A	1	2021-05-26	United States
S_716_I	S	716	SRR14875152	23709	C	T	1	2021-05-26	United States
S_982_A	S	982	SRR14875152	24506	T	G	1	2021-05-26	United States
S_1118_H	S	1118	SRR14875152	24914	G	C	1	2021-05-26	United States
ORF3a_63_T	ORF3a	63	SRR14875152	25580	T	C	1	2021-05-26	United States
ORF8_27_*	ORF8	27	SRR14875152	27972	C	T	1	2021-05-26	United States
ORF8_52_I	ORF8	52	SRR14875152	28048	G	T	1	2021-05-26	United States
ORF8_68_*	ORF8	68	SRR14875152	28095	A	T	0,934579	2021-05-26	United States
ORF8_73_C	ORF8	73	SRR14875152	28111	A	G	1	2021-05-26	United States
N_3_H	N	3	SRR14875152	28280	G	C	1	2021-05-26	United States
N_3_V	N	3	SRR14875152	28281	A	T	1	2021-05-26	United States
N_3_E	N	3	SRR14875152	28282	T	A	1	2021-05-26	United States
N_203_K	N	203	SRR14875152	28881	G	A	1	2021-05-26	United States
N_204_R	N	204	SRR14875152	28883	G	C	0,996032	2021-05-26	United States
N_235_F	N	235	SRR14875152	28977	C	T	1	2021-05-26	United States
ORF1ab_1640_L	ORF1ab	1640	SRR14875153	5184	C	T	1	2021-05-26	United States
ORF1ab_3209_V	ORF1ab	3209	SRR14875153	9891	C	T	1	2021-05-26	United States
ORF1ab_3718_A	ORF1ab	3718	SRR14875153	11418	T	C	1	2021-05-26	United States
ORF1ab_3750_I	ORF1ab	3750	SRR14875153	11514	C	T	1	2021-05-26	United States
ORF1ab_314_L	ORF1ab	314	SRR14875153	14408	C	T	1	2021-05-26	United States
ORF1ab_662_S	ORF1ab	662	SRR14875153	15451	G	A	1	2021-05-26	United States
ORF1ab_1000_L	ORF1ab	1000	SRR14875153	16466	C	T	1	2021-05-26	United States
S_19_R	S	19	SRR14875153	21618	C	G	1	2021-05-26	United States
S_614_G	S	614	SRR14875153	23403	A	G	1	2021-05-26	United States
S_681_R	S	681	SRR14875153	23604	C	G	1	2021-05-26	United States
S_950_N	S	950	SRR14875153	24410	G	A	0,975758	2021-05-26	United States
S_1243_F	S	1243	SRR14875153	25290	G	T	0,942693	2021-05-26	United States
ORF3a_26_L	ORF3a	26	SRR14875153	25469	C	T	0,996835	2021-05-26	United States
M_82_T	M	82	SRR14875153	26767	T	C	1	2021-05-26	United States
M_197_N	M	197	SRR14875153	27112	G	A	1	2021-05-26	United States
ORF8_118_NA	ORF8	118	SRR14875153	28247	A	-GATTTC	0,876712	2021-05-26	United States
N_63_G	N	63	SRR14875153	28461	A	G	0,992565	2021-05-26	United States
N_203_M	N	203	SRR14875153	28881	G	T	1	2021-05-26	United States
N_377_Y	N	377	SRR14875153	29402	G	T	1	2021-05-26	United States
ORF1ab_913_D	ORF1ab	913	SRR14875155	3004	G	T	1	2021-04-18	United States
ORF1ab_1001_I	ORF1ab	1001	SRR14875155	3267	C	T	1	2021-04-18	United States
ORF1ab_1708_D	ORF1ab	1708	SRR14875155	5388	C	A	1	2021-04-18	United States
ORF1ab_2230_T	ORF1ab	2230	SRR14875155	6954	T	C	1	2021-04-18	United States
ORF1ab_2259_I	ORF1ab	2259	SRR14875155	7042	G	T	0,964286	2021-04-18	United States
ORF1ab_3674_NA	ORF1ab	3674	SRR14875155	11287	G	-TCTGGTTTT	0,925049	2021-04-18	United States
ORF1ab_218_L	ORF1ab	218	SRR14875155	14120	C	T	1	2021-04-18	United States
ORF1ab_314_L	ORF1ab	314	SRR14875155	14408	C	T	1	2021-04-18	United States
S_68_NA	S	68	SRR14875155	21764	A	-TACATG	0,936102	2021-04-18	United States
S_143_NA	S	143	SRR14875155	21990	T	-TTA	0,758389	2021-04-18	United States
S_501_Y	S	501	SRR14875155	23063	A	T	1	2021-04-18	United States
S_570_D	S	570	SRR14875155	23271	C	A	1	2021-04-18	United States
S_614_G	S	614	SRR14875155	23403	A	G	1	2021-04-18	United States
S_681_H	S	681	SRR14875155	23604	C	A	1	2021-04-18	United States
S_716_I	S	716	SRR14875155	23709	C	T	1	2021-04-18	United States
S_982_A	S	982	SRR14875155	24506	T	G	1	2021-04-18	United States
S_1118_H	S	1118	SRR14875155	24914	G	C	1	2021-04-18	United States
ORF3a_240_S	ORF3a	240	SRR14875155	26110	C	T	1	2021-04-18	United States
ORF8_27_*	ORF8	27	SRR14875155	27972	C	T	1	2021-04-18	United States
ORF8_52_I	ORF8	52	SRR14875155	28048	G	T	1	2021-04-18	United States
ORF8_68_*	ORF8	68	SRR14875155	28095	A	T	0,900901	2021-04-18	United States
ORF8_73_C	ORF8	73	SRR14875155	28111	A	G	1	2021-04-18	United States
N_3_H	N	3	SRR14875155	28280	G	C	1	2021-04-18	United States
N_3_V	N	3	SRR14875155	28281	A	T	1	2021-04-18	United States
N_3_E	N	3	SRR14875155	28282	T	A	1	2021-04-18	United States
N_203_K	N	203	SRR14875155	28881	G	A	1	2021-04-18	United States
N_204_R	N	204	SRR14875155	28883	G	C	1	2021-04-18	United States
N_235_F	N	235	SRR14875155	28977	C	T	1	2021-04-18	United States
ORF1ab_1196_V	ORF1ab	1196	SRR14875156	3852	A	T	1	2021-04-16	United States
ORF1ab_2511_N	ORF1ab	2511	SRR14875156	7798	G	T	1	2021-04-16	United States
ORF1ab_2936_I	ORF1ab	2936	SRR14875156	9072	C	T	1	2021-04-16	United States
ORF1ab_3209_V	ORF1ab	3209	SRR14875156	9891	C	T	1	2021-04-16	United States
ORF1ab_3284_I	ORF1ab	3284	SRR14875156	10116	C	T	1	2021-04-16	United States
ORF1ab_3674_NA	ORF1ab	3674	SRR14875156	11287	G	-TCTGGTTTT	0,889308	2021-04-16	United States
ORF1ab_314_L	ORF1ab	314	SRR14875156	14408	C	T	1	2021-04-16	United States
ORF1ab_2371_M	ORF1ab	2371	SRR14875156	20578	G	A	0,996255	2021-04-16	United States
S_95_I	S	95	SRR14875156	21846	C	T	1	2021-04-16	United States
S_143_NA	S	143	SRR14875156	21990	T	-TTA	0,781955	2021-04-16	United States
S_484_K	S	484	SRR14875156	23012	G	A	1	2021-04-16	United States
S_614_G	S	614	SRR14875156	23403	A	G	1	2021-04-16	United States
S_681_H	S	681	SRR14875156	23604	C	A	1	2021-04-16	United States
S_796_H	S	796	SRR14875156	23948	G	C	1	2021-04-16	United States
M_82_T	M	82	SRR14875156	26767	T	C	1	2021-04-16	United States
ORF7b_44_NA	ORF7b	44	SRR14875156	27886	A	-AACGAACATGAAATT	0,882812	2021-04-16	United States
ORF8_106_*	ORF8	106	SRR14875156	28209	G	T	1	2021-04-16	United States
N_144_N	N	144	SRR14875156	28703	G	A	1	2021-04-16	United States
N_203_K	N	203	SRR14875156	28881	G	A	1	2021-04-16	United States
N_204_R	N	204	SRR14875156	28883	G	C	1	2021-04-16	United States
N_208_NA	N	208	SRR14875156	28895	G	-CTA	0,963542	2021-04-16	United States
ORF1ab_1468_F	ORF1ab	1468	SRR14882480	4668	C	T	1	2020-09-09	United States
ORF1ab_314_L	ORF1ab	314	SRR14882480	14408	C	T	1	2020-09-09	United States
S_111_N	S	111	SRR14882480	21893	G	A	1	2020-09-09	United States
S_614_G	S	614	SRR14882480	23403	A	G	1	2020-09-09	United States
ORF3a_207_L	ORF3a	207	SRR14882480	26013	C	A	1	2020-09-09	United States
N_203_K	N	203	SRR14882480	28881	G	A	1	2020-09-09	United States
N_204_R	N	204	SRR14882480	28883	G	C	1	2020-09-09	United States
ORF1ab_211_T	ORF1ab	211	SRR14882482	896	G	A	1	2021-06-08	United States
ORF1ab_457_G	ORF1ab	457	SRR14882482	1635	A	G	0,964832	2021-06-08	United States
ORF1ab_1001_I	ORF1ab	1001	SRR14882482	3267	C	T	1	2021-06-08	United States
ORF1ab_1195_G	ORF1ab	1195	SRR14882482	3848	A	G	0,960254	2021-06-08	United States
ORF1ab_1708_D	ORF1ab	1708	SRR14882482	5388	C	A	1	2021-06-08	United States
ORF1ab_2230_T	ORF1ab	2230	SRR14882482	6954	T	C	1	2021-06-08	United States
ORF1ab_3674_NA	ORF1ab	3674	SRR14882482	11287	G	-TCTGGTTTT	0,920751	2021-06-08	United States
ORF1ab_314_L	ORF1ab	314	SRR14882482	14408	C	T	1	2021-06-08	United States
ORF1ab_1001_S	ORF1ab	1001	SRR14882482	16468	C	T	1	2021-06-08	United States
ORF1ab_1383_R	ORF1ab	1383	SRR14882482	17615	A	G	1	2021-06-08	United States
ORF1ab_1808_D	ORF1ab	1808	SRR14882482	18891	G	T	1	2021-06-08	United States
S_68_NA	S	68	SRR14882482	21764	A	-TACATG	0,942228	2021-06-08	United States
S_143_NA	S	143	SRR14882482	21990	T	-TTA	0,765396	2021-06-08	United States
S_501_Y	S	501	SRR14882482	23063	A	T	0,998623	2021-06-08	United States
S_570_D	S	570	SRR14882482	23271	C	A	1	2021-06-08	United States
S_614_G	S	614	SRR14882482	23403	A	G	1	2021-06-08	United States
S_681_H	S	681	SRR14882482	23604	C	A	1	2021-06-08	United States
S_716_I	S	716	SRR14882482	23709	C	T	1	2021-06-08	United States
S_982_A	S	982	SRR14882482	24506	T	G	0,998661	2021-06-08	United States
S_1118_H	S	1118	SRR14882482	24914	G	C	1	2021-06-08	United States
ORF3a_107_H	ORF3a	107	SRR14882482	25711	T	C	1	2021-06-08	United States
ORF3a_134_L	ORF3a	134	SRR14882482	25793	G	T	1	2021-06-08	United States
ORF7b_40_I	ORF7b	40	SRR14882482	27874	C	T	1	2021-06-08	United States
ORF8_27_*	ORF8	27	SRR14882482	27972	C	T	1	2021-06-08	United States
ORF8_52_I	ORF8	52	SRR14882482	28048	G	T	1	2021-06-08	United States
ORF8_73_C	ORF8	73	SRR14882482	28111	A	G	1	2021-06-08	United States
N_3_H	N	3	SRR14882482	28280	G	C	1	2021-06-08	United States
N_3_V	N	3	SRR14882482	28281	A	T	1	2021-06-08	United States
N_3_E	N	3	SRR14882482	28282	T	A	1	2021-06-08	United States
N_203_K	N	203	SRR14882482	28881	G	A	1	2021-06-08	United States
N_204_R	N	204	SRR14882482	28883	G	C	1	2021-06-08	United States
N_235_F	N	235	SRR14882482	28977	C	T	0,998702	2021-06-08	United States
ORF1ab_1306_S	ORF1ab	1306	SRR14882483	4181	G	T	1	2021-06-08	United States
ORF1ab_2046_L	ORF1ab	2046	SRR14882483	6402	C	T	1	2021-06-08	United States
ORF1ab_2287_S	ORF1ab	2287	SRR14882483	7124	C	T	1	2021-06-08	United States
ORF1ab_2930_L	ORF1ab	2930	SRR14882483	9053	G	T	1	2021-06-08	United States
ORF1ab_3116_F	ORF1ab	3116	SRR14882483	9611	C	T	0,331224	2021-06-08	United States
ORF1ab_3255_I	ORF1ab	3255	SRR14882483	10029	C	T	0,998486	2021-06-08	United States
ORF1ab_3646_A	ORF1ab	3646	SRR14882483	11201	A	G	0,999605	2021-06-08	United States
ORF1ab_314_L	ORF1ab	314	SRR14882483	14408	C	T	0,999353	2021-06-08	United States
ORF1ab_662_S	ORF1ab	662	SRR14882483	15451	G	A	1	2021-06-08	United States
ORF1ab_1000_L	ORF1ab	1000	SRR14882483	16466	C	T	1	2021-06-08	United States
ORF1ab_1918_V	ORF1ab	1918	SRR14882483	19220	C	T	1	2021-06-08	United States
S_19_R	S	19	SRR14882483	21618	C	G	1	2021-06-08	United States
S_112_L	S	112	SRR14882483	21897	C	T	1	2021-06-08	United States
S_142_D	S	142	SRR14882483	21987	G	A	0,724	2021-06-08	United States
S_156_NA	S	156	SRR14882483	22028	G	-AGTTCA	0,981818	2021-06-08	United States
S_452_R	S	452	SRR14882483	22917	T	G	1	2021-06-08	United States
S_478_K	S	478	SRR14882483	22995	C	A	0,998596	2021-06-08	United States
S_614_G	S	614	SRR14882483	23403	A	G	1	2021-06-08	United States
S_681_R	S	681	SRR14882483	23604	C	G	1	2021-06-08	United States
S_950_N	S	950	SRR14882483	24410	G	A	0,577411	2021-06-08	United States
ORF3a_26_L	ORF3a	26	SRR14882483	25469	C	T	0,998971	2021-06-08	United States
ORF3a_239_Q	ORF3a	239	SRR14882483	26107	G	C	0,999376	2021-06-08	United States
M_82_T	M	82	SRR14882483	26767	T	C	1	2021-06-08	United States
ORF7a_82_A	ORF7a	82	SRR14882483	27638	T	C	1	2021-06-08	United States
ORF7a_120_I	ORF7a	120	SRR14882483	27752	C	T	1	2021-06-08	United States
ORF7b_40_I	ORF7b	40	SRR14882483	27874	C	T	1	2021-06-08	United States
ORF8_118_NA	ORF8	118	SRR14882483	28247	A	-GATTTC	0,876	2021-06-08	United States
N_63_G	N	63	SRR14882483	28461	A	G	0,905528	2021-06-08	United States
N_203_M	N	203	SRR14882483	28881	G	T	1	2021-06-08	United States
N_215_C	N	215	SRR14882483	28916	G	T	0,998896	2021-06-08	United States
N_377_Y	N	377	SRR14882483	29402	G	T	1	2021-06-08	United States
ORF1ab_971_L	ORF1ab	971	SRR14882484	3177	C	T	1	2021-06-07	United States
ORF1ab_1306_S	ORF1ab	1306	SRR14882484	4181	G	T	0,999186	2021-06-07	United States
ORF1ab_2046_L	ORF1ab	2046	SRR14882484	6402	C	T	1	2021-06-07	United States
ORF1ab_2554_V	ORF1ab	2554	SRR14882484	7926	C	T	1	2021-06-07	United States
ORF1ab_2930_L	ORF1ab	2930	SRR14882484	9053	G	T	1	2021-06-07	United States
ORF1ab_3255_I	ORF1ab	3255	SRR14882484	10029	C	T	1	2021-06-07	United States
ORF1ab_3646_A	ORF1ab	3646	SRR14882484	11201	A	G	0,999471	2021-06-07	United States
ORF1ab_183_V	ORF1ab	183	SRR14882484	14014	T	G	1	2021-06-07	United States
ORF1ab_314_L	ORF1ab	314	SRR14882484	14408	C	T	1	2021-06-07	United States
ORF1ab_662_S	ORF1ab	662	SRR14882484	15451	G	A	0,99875	2021-06-07	United States
ORF1ab_1000_L	ORF1ab	1000	SRR14882484	16466	C	T	1	2021-06-07	United States
ORF1ab_1918_V	ORF1ab	1918	SRR14882484	19220	C	T	1	2021-06-07	United States
S_19_R	S	19	SRR14882484	21618	C	G	0,996785	2021-06-07	United States
S_142_D	S	142	SRR14882484	21987	G	A	0,724868	2021-06-07	United States
S_156_NA	S	156	SRR14882484	22028	G	-AGTTCA	0,984962	2021-06-07	United States
S_452_R	S	452	SRR14882484	22917	T	G	1	2021-06-07	United States
S_478_K	S	478	SRR14882484	22995	C	A	0,996894	2021-06-07	United States
S_614_G	S	614	SRR14882484	23403	A	G	0,998747	2021-06-07	United States
S_681_R	S	681	SRR14882484	23604	C	G	1	2021-06-07	United States
S_950_N	S	950	SRR14882484	24410	G	A	0,667387	2021-06-07	United States
ORF3a_26_L	ORF3a	26	SRR14882484	25469	C	T	0,998734	2021-06-07	United States
M_82_T	M	82	SRR14882484	26767	T	C	1	2021-06-07	United States
ORF7b_40_I	ORF7b	40	SRR14882484	27874	C	T	1	2021-06-07	United States
ORF8_118_NA	ORF8	118	SRR14882484	28247	A	-GATTTC	0,873309	2021-06-07	United States
N_63_G	N	63	SRR14882484	28461	A	G	0,974555	2021-06-07	United States
N_203_M	N	203	SRR14882484	28881	G	T	1	2021-06-07	United States
N_215_C	N	215	SRR14882484	28916	G	T	1	2021-06-07	United States
N_377_Y	N	377	SRR14882484	29402	G	T	1	2021-06-07	United States
ORF1ab_144_A	ORF1ab	144	SRR14882486	696	A	C	0,999534	2020-09-17	United States
ORF1ab_1202_N	ORF1ab	1202	SRR14882486	3871	G	T	0,998628	2020-09-17	United States
ORF1ab_2007_I	ORF1ab	2007	SRR14882486	6285	C	T	0,999072	2020-09-17	United States
ORF1ab_314_L	ORF1ab	314	SRR14882486	14408	C	T	1	2020-09-17	United States
S_558_N	S	558	SRR14882486	23236	G	T	0,999288	2020-09-17	United States
S_614_G	S	614	SRR14882486	23403	A	G	1	2020-09-17	United States
ORF3a_99_V	ORF3a	99	SRR14882486	25688	C	T	0,997965	2020-09-17	United States
N_235_F	N	235	SRR14882486	28977	C	T	1	2020-09-17	United States
ORF1ab_307_V	ORF1ab	307	SRR14882487	1185	C	T	1	2020-09-18	United States
ORF1ab_2508_V	ORF1ab	2508	SRR14882487	7788	C	T	1	2020-09-18	United States
ORF1ab_3338_F	ORF1ab	3338	SRR14882487	10277	C	T	0,998837	2020-09-18	United States
ORF1ab_314_L	ORF1ab	314	SRR14882487	14408	C	T	1	2020-09-18	United States
ORF1ab_2431_V	ORF1ab	2431	SRR14882487	20759	C	T	1	2020-09-18	United States
S_614_G	S	614	SRR14882487	23403	A	G	1	2020-09-18	United States
ORF3a_165_F	ORF3a	165	SRR14882487	25886	C	T	1	2020-09-18	United States
N_194_L	N	194	SRR14882487	28854	C	T	1	2020-09-18	United States
ORF1ab_265_I	ORF1ab	265	SRR14882488	1059	C	T	1	2020-09-15	United States
ORF1ab_1071_I	ORF1ab	1071	SRR14882488	3476	G	A	0,960426	2020-09-15	United States
ORF1ab_3352_F	ORF1ab	3352	SRR14882488	10319	C	T	0,998987	2020-09-15	United States
ORF1ab_314_L	ORF1ab	314	SRR14882488	14408	C	T	0,999295	2020-09-15	United States
ORF1ab_1653_D	ORF1ab	1653	SRR14882488	18424	A	G	1	2020-09-15	United States
ORF1ab_2613_C	ORF1ab	2613	SRR14882488	21304	C	T	1	2020-09-15	United States
S_614_G	S	614	SRR14882488	23403	A	G	1	2020-09-15	United States
ORF3a_57_H	ORF3a	57	SRR14882488	25563	G	T	1	2020-09-15	United States
ORF3a_172_V	ORF3a	172	SRR14882488	25907	G	T	0,876617	2020-09-15	United States
ORF7a_73_Y	ORF7a	73	SRR14882488	27610	C	T	1	2020-09-15	United States
ORF8_24_L	ORF8	24	SRR14882488	27964	C	T	1	2020-09-15	United States
N_67_S	N	67	SRR14882488	28472	C	T	0,99912	2020-09-15	United States
N_199_L	N	199	SRR14882488	28869	C	T	1	2020-09-15	United States
ORF1ab_265_I	ORF1ab	265	SRR14882489	1059	C	T	1	2020-09-15	United States
ORF1ab_1071_I	ORF1ab	1071	SRR14882489	3476	G	A	0,989147	2020-09-15	United States
ORF1ab_3352_F	ORF1ab	3352	SRR14882489	10319	C	T	1	2020-09-15	United States
ORF1ab_314_L	ORF1ab	314	SRR14882489	14408	C	T	0,998729	2020-09-15	United States
ORF1ab_1653_D	ORF1ab	1653	SRR14882489	18424	A	G	0,999273	2020-09-15	United States
S_614_G	S	614	SRR14882489	23403	A	G	0,999183	2020-09-15	United States
ORF3a_57_H	ORF3a	57	SRR14882489	25563	G	T	1	2020-09-15	United States
ORF3a_172_V	ORF3a	172	SRR14882489	25907	G	T	0,973832	2020-09-15	United States
ORF8_24_L	ORF8	24	SRR14882489	27964	C	T	1	2020-09-15	United States
N_67_S	N	67	SRR14882489	28472	C	T	0,996491	2020-09-15	United States
N_199_L	N	199	SRR14882489	28869	C	T	1	2020-09-15	United States
ORF1ab_144_A	ORF1ab	144	SRR14882490	696	A	C	0,998325	2020-09-14	United States
ORF1ab_1202_N	ORF1ab	1202	SRR14882490	3871	G	T	1	2020-09-14	United States
ORF1ab_2007_I	ORF1ab	2007	SRR14882490	6285	C	T	0,998881	2020-09-14	United States
ORF1ab_314_L	ORF1ab	314	SRR14882490	14408	C	T	1	2020-09-14	United States
ORF1ab_2321_L	ORF1ab	2321	SRR14882490	20429	C	T	0,998051	2020-09-14	United States
S_614_G	S	614	SRR14882490	23403	A	G	1	2020-09-14	United States
ORF3a_19_G	ORF3a	19	SRR14882490	25448	A	G	0,998955	2020-09-14	United States
ORF3a_99_V	ORF3a	99	SRR14882490	25688	C	T	1	2020-09-14	United States
N_235_F	N	235	SRR14882490	28977	C	T	0,99839	2020-09-14	United States
ORF1ab_192_V	ORF1ab	192	SRR14882491	14041	A	G	0,999335	2020-09-16	United States
ORF1ab_314_L	ORF1ab	314	SRR14882491	14408	C	T	1	2020-09-16	United States
ORF1ab_1662_V	ORF1ab	1662	SRR14882491	18452	C	T	1	2020-09-16	United States
ORF1ab_1744_V	ORF1ab	1744	SRR14882491	18698	C	T	1	2020-09-16	United States
S_323_I	S	323	SRR14882491	22530	C	T	0,967914	2020-09-16	United States
S_484_K	S	484	SRR14882491	23012	G	A	0,999011	2020-09-16	United States
S_614_G	S	614	SRR14882491	23403	A	G	1	2020-09-16	United States
S_939_F	S	939	SRR14882491	24378	C	T	1	2020-09-16	United States
N_194_L	N	194	SRR14882491	28854	C	T	1	2020-09-16	United States
ORF1ab_419_N	ORF1ab	419	SRR14882493	1522	G	T	0,110577	2020-09-14	United States
ORF1ab_2831_Y	ORF1ab	2831	SRR14882493	8756	C	T	1	2020-09-14	United States
ORF1ab_314_L	ORF1ab	314	SRR14882493	14408	C	T	1	2020-09-14	United States
S_575_S	S	575	SRR14882493	23285	G	T	1	2020-09-14	United States
S_614_G	S	614	SRR14882493	23403	A	G	1	2020-09-14	United States
ORF8_65_S	ORF8	65	SRR14882493	28086	G	T	0,959184	2020-09-14	United States
N_194_L	N	194	SRR14882493	28854	C	T	1	2020-09-14	United States
ORF1ab_2831_Y	ORF1ab	2831	SRR14882494	8756	C	T	1	2020-09-14	United States
ORF1ab_314_L	ORF1ab	314	SRR14882494	14408	C	T	1	2020-09-14	United States
S_575_S	S	575	SRR14882494	23285	G	T	1	2020-09-14	United States
S_614_G	S	614	SRR14882494	23403	A	G	1	2020-09-14	United States
E_4_L	E	4	SRR14882494	26254	T	C	1	2020-09-14	United States
ORF8_65_S	ORF8	65	SRR14882494	28086	G	T	0,966063	2020-09-14	United States
N_194_L	N	194	SRR14882494	28854	C	T	1	2020-09-14	United States
ORF1ab_211_T	ORF1ab	211	SRR14882495	896	G	A	1	2021-05-23	United States
ORF1ab_1001_I	ORF1ab	1001	SRR14882495	3267	C	T	1	2021-05-23	United States
ORF1ab_1226_N	ORF1ab	1226	SRR14882495	3943	A	C	1	2021-05-23	United States
ORF1ab_1708_D	ORF1ab	1708	SRR14882495	5388	C	A	1	2021-05-23	United States
ORF1ab_2096_L	ORF1ab	2096	SRR14882495	6551	A	T	0,398857	2021-05-23	United States
ORF1ab_2230_T	ORF1ab	2230	SRR14882495	6954	T	C	1	2021-05-23	United States
ORF1ab_3674_NA	ORF1ab	3674	SRR14882495	11287	G	-TCTGGTTTT	0,935414	2021-05-23	United States
ORF1ab_314_L	ORF1ab	314	SRR14882495	14408	C	T	1	2021-05-23	United States
ORF1ab_1001_S	ORF1ab	1001	SRR14882495	16468	C	T	1	2021-05-23	United States
ORF1ab_1383_R	ORF1ab	1383	SRR14882495	17615	A	G	1	2021-05-23	United States
ORF1ab_1808_D	ORF1ab	1808	SRR14882495	18891	G	T	1	2021-05-23	United States
S_68_NA	S	68	SRR14882495	21764	A	-TACATG	0,942821	2021-05-23	United States
S_143_NA	S	143	SRR14882495	21990	T	-TTA	0,813953	2021-05-23	United States
S_501_Y	S	501	SRR14882495	23063	A	T	1	2021-05-23	United States
S_570_D	S	570	SRR14882495	23271	C	A	1	2021-05-23	United States
S_614_G	S	614	SRR14882495	23403	A	G	1	2021-05-23	United States
S_681_H	S	681	SRR14882495	23604	C	A	0,998031	2021-05-23	United States
S_716_I	S	716	SRR14882495	23709	C	T	1	2021-05-23	United States
S_982_A	S	982	SRR14882495	24506	T	G	1	2021-05-23	United States
S_1118_H	S	1118	SRR14882495	24914	G	C	0,999316	2021-05-23	United States
ORF6_23_Q	ORF6	23	SRR14882495	27268	A	C	1	2021-05-23	United States
ORF7b_41_Y	ORF7b	41	SRR14882495	27877	G	A	1	2021-05-23	United States
ORF8_27_*	ORF8	27	SRR14882495	27972	C	T	1	2021-05-23	United States
ORF8_52_I	ORF8	52	SRR14882495	28048	G	T	1	2021-05-23	United States
ORF8_73_C	ORF8	73	SRR14882495	28111	A	G	1	2021-05-23	United States
N_3_H	N	3	SRR14882495	28280	G	C	1	2021-05-23	United States
N_3_V	N	3	SRR14882495	28281	A	T	1	2021-05-23	United States
N_3_E	N	3	SRR14882495	28282	T	A	1	2021-05-23	United States
N_203_K	N	203	SRR14882495	28881	G	A	1	2021-05-23	United States
N_204_R	N	204	SRR14882495	28883	G	C	1	2021-05-23	United States
N_235_F	N	235	SRR14882495	28977	C	T	1	2021-05-23	United States
ORF1ab_2831_Y	ORF1ab	2831	SRR14882496	8756	C	T	1	2020-09-14	United States
ORF1ab_314_L	ORF1ab	314	SRR14882496	14408	C	T	0,999218	2020-09-14	United States
S_575_S	S	575	SRR14882496	23285	G	T	1	2020-09-14	United States
S_614_G	S	614	SRR14882496	23403	A	G	1	2020-09-14	United States
ORF8_65_S	ORF8	65	SRR14882496	28086	G	T	0,880309	2020-09-14	United States
N_194_L	N	194	SRR14882496	28854	C	T	1	2020-09-14	United States
ORF1ab_265_I	ORF1ab	265	SRR14882498	1059	C	T	1	2020-09-12	United States
ORF1ab_2030_L	ORF1ab	2030	SRR14882498	6354	C	T	0,217176	2020-09-12	United States
ORF1ab_3670_F	ORF1ab	3670	SRR14882498	11273	G	T	1	2020-09-12	United States
ORF1ab_314_L	ORF1ab	314	SRR14882498	14408	C	T	1	2020-09-12	United States
S_600_L	S	600	SRR14882498	23361	C	T	0,145666	2020-09-12	United States
S_614_G	S	614	SRR14882498	23403	A	G	1	2020-09-12	United States
S_856_S	S	856	SRR14882498	24129	A	G	1	2020-09-12	United States
ORF3a_57_H	ORF3a	57	SRR14882498	25563	G	T	1	2020-09-12	United States
M_125_R	M	125	SRR14882498	26896	A	G	0,829596	2020-09-12	United States
ORF1ab_226_M	ORF1ab	226	SRR14882499	942	G	T	1	2020-09-14	United States
ORF1ab_2831_Y	ORF1ab	2831	SRR14882499	8756	C	T	1	2020-09-14	United States
ORF1ab_314_L	ORF1ab	314	SRR14882499	14408	C	T	1	2020-09-14	United States
ORF1ab_1178_I	ORF1ab	1178	SRR14882499	17000	C	T	0,354187	2020-09-14	United States
S_575_S	S	575	SRR14882499	23285	G	T	1	2020-09-14	United States
S_614_G	S	614	SRR14882499	23403	A	G	1	2020-09-14	United States
ORF8_62_L	ORF8	62	SRR14882499	28077	G	T	0,0599251	2020-09-14	United States
ORF8_65_S	ORF8	65	SRR14882499	28086	G	T	0,966245	2020-09-14	United States
N_194_L	N	194	SRR14882499	28854	C	T	1	2020-09-14	United States
ORF1ab_2831_Y	ORF1ab	2831	SRR14882500	8756	C	T	1	2020-09-14	United States
ORF1ab_314_L	ORF1ab	314	SRR14882500	14408	C	T	1	2020-09-14	United States
S_575_S	S	575	SRR14882500	23285	G	T	1	2020-09-14	United States
S_614_G	S	614	SRR14882500	23403	A	G	1	2020-09-14	United States
ORF8_65_S	ORF8	65	SRR14882500	28086	G	T	0,852313	2020-09-14	United States
N_194_L	N	194	SRR14882500	28854	C	T	1	2020-09-14	United States
ORF1ab_3371_S	ORF1ab	3371	SRR14882501	10376	C	T	0,988844	2020-09-14	United States
ORF1ab_3884_L	ORF1ab	3884	SRR14882501	11916	C	T	0,999289	2020-09-14	United States
ORF1ab_314_L	ORF1ab	314	SRR14882501	14408	C	T	1	2020-09-14	United States
ORF1ab_1398_V	ORF1ab	1398	SRR14882501	17659	T	G	1	2020-09-14	United States
ORF1ab_2197_D	ORF1ab	2197	SRR14882501	20057	G	A	1	2020-09-14	United States
S_614_G	S	614	SRR14882501	23403	A	G	1	2020-09-14	United States
N_103_N	N	103	SRR14882501	28580	G	A	0,334835	2020-09-14	United States
N_194_L	N	194	SRR14882501	28854	C	T	1	2020-09-14	United States
N_366_P	N	366	SRR14882501	29369	A	C	0,571429	2020-09-14	United States
ORF1ab_1155_C	ORF1ab	1155	SRR14882502	3728	G	T	1	2020-09-09	United States
ORF1ab_314_L	ORF1ab	314	SRR14882502	14408	C	T	1	2020-09-09	United States
S_614_G	S	614	SRR14882502	23403	A	G	0,999187	2020-09-09	United States
N_194_L	N	194	SRR14882502	28854	C	T	1	2020-09-09	United States
ORF1ab_2091_C	ORF1ab	2091	SRR14882504	6536	G	T	0,835273	2020-09-08	United States
ORF1ab_4285_V	ORF1ab	4285	SRR14882504	13119	C	T	0,999613	2020-09-08	United States
ORF1ab_4398_L	ORF1ab	4398	SRR14882504	13458	C	T	1	2020-09-08	United States
ORF1ab_314_L	ORF1ab	314	SRR14882504	14408	C	T	1	2020-09-08	United States
ORF1ab_839_L	ORF1ab	839	SRR14882504	15982	G	T	0,998513	2020-09-08	United States
S_26_H	S	26	SRR14882504	21639	C	A	1	2020-09-08	United States
S_614_G	S	614	SRR14882504	23403	A	G	1	2020-09-08	United States
ORF3a_63_T	ORF3a	63	SRR14882504	25580	T	C	0,998663	2020-09-08	United States
ORF3a_223_I	ORF3a	223	SRR14882504	26060	C	T	0,997307	2020-09-08	United States
ORF1ab_314_L	ORF1ab	314	SRR14882505	14408	C	T	1	2020-09-08	United States
S_614_G	S	614	SRR14882505	23403	A	G	1	2020-09-08	United States
N_194_L	N	194	SRR14882505	28854	C	T	1	2020-09-08	United States
ORF1ab_160_K	ORF1ab	160	SRR14882506	745	C	A	1	2021-05-13	United States
ORF1ab_211_T	ORF1ab	211	SRR14882506	896	G	A	1	2021-05-13	United States
ORF1ab_1001_I	ORF1ab	1001	SRR14882506	3267	C	T	1	2021-05-13	United States
ORF1ab_1708_D	ORF1ab	1708	SRR14882506	5388	C	A	1	2021-05-13	United States
ORF1ab_2230_T	ORF1ab	2230	SRR14882506	6954	T	C	1	2021-05-13	United States
ORF1ab_2611_I	ORF1ab	2611	SRR14882506	8097	C	T	1	2021-05-13	United States
ORF1ab_3674_NA	ORF1ab	3674	SRR14882506	11287	G	-TCTGGTTTT	0,926196	2021-05-13	United States
ORF1ab_314_L	ORF1ab	314	SRR14882506	14408	C	T	1	2021-05-13	United States
ORF1ab_1001_S	ORF1ab	1001	SRR14882506	16468	C	T	1	2021-05-13	United States
ORF1ab_1383_R	ORF1ab	1383	SRR14882506	17615	A	G	1	2021-05-13	United States
ORF1ab_1808_D	ORF1ab	1808	SRR14882506	18891	G	T	1	2021-05-13	United States
S_68_NA	S	68	SRR14882506	21764	A	-TACATG	0,88	2021-05-13	United States
S_143_NA	S	143	SRR14882506	21990	T	-TTA	0,960894	2021-05-13	United States
S_153_I	S	153	SRR14882506	22021	G	T	0,97491	2021-05-13	United States
S_501_Y	S	501	SRR14882506	23063	A	T	1	2021-05-13	United States
S_570_D	S	570	SRR14882506	23271	C	A	0,998016	2021-05-13	United States
S_614_G	S	614	SRR14882506	23403	A	G	1	2021-05-13	United States
S_681_H	S	681	SRR14882506	23604	C	A	1	2021-05-13	United States
S_716_I	S	716	SRR14882506	23709	C	T	1	2021-05-13	United States
S_982_A	S	982	SRR14882506	24506	T	G	1	2021-05-13	United States
S_1118_H	S	1118	SRR14882506	24914	G	C	1	2021-05-13	United States
ORF3a_143_V	ORF3a	143	SRR14882506	25820	C	T	1	2021-05-13	United States
ORF8_27_*	ORF8	27	SRR14882506	27972	C	T	1	2021-05-13	United States
ORF8_52_I	ORF8	52	SRR14882506	28048	G	T	1	2021-05-13	United States
ORF8_73_C	ORF8	73	SRR14882506	28111	A	G	0,997765	2021-05-13	United States
N_3_H	N	3	SRR14882506	28280	G	C	1	2021-05-13	United States
N_3_V	N	3	SRR14882506	28281	A	T	1	2021-05-13	United States
N_3_E	N	3	SRR14882506	28282	T	A	0,995556	2021-05-13	United States
N_203_K	N	203	SRR14882506	28881	G	A	1	2021-05-13	United States
N_204_R	N	204	SRR14882506	28883	G	C	1	2021-05-13	United States
N_235_F	N	235	SRR14882506	28977	C	T	0,99898	2021-05-13	United States
ORF10_10_S	ORF10	10	SRR14882506	29585	C	T	1	2021-05-13	United States
ORF1ab_144_A	ORF1ab	144	SRR14882508	696	A	C	1	2020-09-08	United States
ORF1ab_1202_N	ORF1ab	1202	SRR14882508	3871	G	T	0,997203	2020-09-08	United States
ORF1ab_1386_C	ORF1ab	1386	SRR14882508	4421	C	T	0,107178	2020-09-08	United States
ORF1ab_2007_I	ORF1ab	2007	SRR14882508	6285	C	T	1	2020-09-08	United States
ORF1ab_314_L	ORF1ab	314	SRR14882508	14408	C	T	1	2020-09-08	United States
ORF1ab_697_T	ORF1ab	697	SRR14882508	15556	G	A	0,783714	2020-09-08	United States
ORF1ab_2321_L	ORF1ab	2321	SRR14882508	20429	C	T	1	2020-09-08	United States
S_614_G	S	614	SRR14882508	23403	A	G	1	2020-09-08	United States
S_1070_S	S	1070	SRR14882508	24770	G	T	0,995277	2020-09-08	United States
N_25_D	N	25	SRR14882508	28347	G	A	0,998611	2020-09-08	United States
N_235_F	N	235	SRR14882508	28977	C	T	1	2020-09-08	United States
ORF1ab_265_I	ORF1ab	265	SRR14889843	1059	C	T	0,999277	2021-01-21	United States
ORF1ab_602_I	ORF1ab	602	SRR14889843	2070	C	T	0,999462	2021-01-21	United States
ORF1ab_3353_R	ORF1ab	3353	SRR14889843	10323	A	G	1	2021-01-21	United States
ORF1ab_4064_I	ORF1ab	4064	SRR14889843	12455	C	A	1	2021-01-21	United States
ORF1ab_314_L	ORF1ab	314	SRR14889843	14408	C	T	0,999731	2021-01-21	United States
ORF1ab_1339_I	ORF1ab	1339	SRR14889843	17483	C	T	0,998509	2021-01-21	United States
S_614_G	S	614	SRR14889843	23403	A	G	1	2021-01-21	United States
ORF3a_57_H	ORF3a	57	SRR14889843	25563	G	T	0,999451	2021-01-21	United States
ORF3a_174_D	ORF3a	174	SRR14889843	25913	G	A	0,762058	2021-01-21	United States
ORF6_45_I	ORF6	45	SRR14889843	27335	C	T	0,999465	2021-01-21	United States
ORF8_8_V	ORF8	8	SRR14889843	27916	G	T	1	2021-01-21	United States
N_190_I	N	190	SRR14889843	28842	G	T	1	2021-01-21	United States
ORF1ab_2144_NA	ORF1ab	2144	SRR14889854	6696	C	+T	0,0657673	2021-01-18	United States
ORF1ab_314_L	ORF1ab	314	SRR14889854	14408	C	T	0,99899	2021-01-18	United States
ORF1ab_1336_I	ORF1ab	1336	SRR14889854	17474	C	T	0,996036	2021-01-18	United States
S_3_NA	S	3	SRR14889854	21569	G	+T	0,0841639	2021-01-18	United States
S_5_F	S	5	SRR14889854	21575	C	T	0,998039	2021-01-18	United States
S_614_G	S	614	SRR14889854	23403	A	G	0,999812	2021-01-18	United States
ORF3a_38_P	ORF3a	38	SRR14889854	25505	A	C	0,997953	2021-01-18	United States
ORF3a_41_F	ORF3a	41	SRR14889854	25513	C	T	0,999111	2021-01-18	United States
ORF3a_140_F	ORF3a	140	SRR14889854	25810	C	T	0,999409	2021-01-18	United States
ORF3a_259_I	ORF3a	259	SRR14889854	26167	G	A	0,998269	2021-01-18	United States
ORF8_65_S	ORF8	65	SRR14889854	28086	G	T	0,893881	2021-01-18	United States
N_195_I	N	195	SRR14889854	28857	G	T	1	2021-01-18	United States
N_203_K	N	203	SRR14889854	28881	G	A	1	2021-01-18	United States
N_204_R	N	204	SRR14889854	28883	G	C	1	2021-01-18	United States
ORF1ab_265_I	ORF1ab	265	SRR14889865	1059	C	T	0,999325	2021-01-21	United States
ORF1ab_3352_F	ORF1ab	3352	SRR14889865	10319	C	T	0,999027	2021-01-21	United States
ORF1ab_3934_I	ORF1ab	3934	SRR14889865	12067	G	T	0,998939	2021-01-21	United States
ORF1ab_4197_T	ORF1ab	4197	SRR14889865	12854	C	A	0,999249	2021-01-21	United States
ORF1ab_4354_I	ORF1ab	4354	SRR14889865	13326	C	T	0,999409	2021-01-21	United States
ORF1ab_314_L	ORF1ab	314	SRR14889865	14408	C	T	0,999392	2021-01-21	United States
ORF1ab_1156_I	ORF1ab	1156	SRR14889865	16935	G	T	0,999075	2021-01-21	United States
ORF1ab_1653_D	ORF1ab	1653	SRR14889865	18424	A	G	0,999804	2021-01-21	United States
ORF1ab_2669_F	ORF1ab	2669	SRR14889865	21474	A	C	0,998452	2021-01-21	United States
S_30_H	S	30	SRR14889865	21650	A	C	0,0660661	2021-01-21	United States
S_614_G	S	614	SRR14889865	23403	A	G	0,99976	2021-01-21	United States
S_1139_N	S	1139	SRR14889865	24977	G	A	0,32177	2021-01-21	United States
ORF3a_46_F	ORF3a	46	SRR14889865	25528	C	T	0,999092	2021-01-21	United States
ORF3a_57_H	ORF3a	57	SRR14889865	25563	G	T	0,999894	2021-01-21	United States
ORF3a_172_V	ORF3a	172	SRR14889865	25907	G	T	0,983838	2021-01-21	United States
ORF8_24_L	ORF8	24	SRR14889865	27964	C	T	0,99419	2021-01-21	United States
N_67_S	N	67	SRR14889865	28472	C	T	0,998956	2021-01-21	United States
N_199_L	N	199	SRR14889865	28869	C	T	0,998957	2021-01-21	United States
N_271_I	N	271	SRR14889865	29085	C	T	0,999595	2021-01-21	United States
N_308_S	N	308	SRR14889865	29195	G	T	0,998924	2021-01-21	United States
ORF1ab_265_I	ORF1ab	265	SRR14889876	1059	C	T	0,999763	2021-01-18	United States
ORF1ab_951_I	ORF1ab	951	SRR14889876	3117	C	T	0,991003	2021-01-18	United States
ORF1ab_1853_F	ORF1ab	1853	SRR14889876	5822	C	T	0,997858	2021-01-18	United States
ORF1ab_2144_NA	ORF1ab	2144	SRR14889876	6696	C	+T	0,0640964	2021-01-18	United States
ORF1ab_3158_T	ORF1ab	3158	SRR14889876	9738	G	C	0,990403	2021-01-18	United States
ORF1ab_314_L	ORF1ab	314	SRR14889876	14408	C	T	0,998907	2021-01-18	United States
ORF1ab_976_L	ORF1ab	976	SRR14889876	16394	C	T	0,997187	2021-01-18	United States
ORF1ab_1183_Y	ORF1ab	1183	SRR14889876	17014	G	T	0,999513	2021-01-18	United States
ORF1ab_1798_S	ORF1ab	1798	SRR14889876	18859	G	T	0,989745	2021-01-18	United States
S_13_I	S	13	SRR14889876	21600	G	T	0,998676	2021-01-18	United States
S_152_C	S	152	SRR14889876	22018	G	T	1	2021-01-18	United States
S_614_G	S	614	SRR14889876	23403	A	G	0,999686	2021-01-18	United States
ORF3a_57_H	ORF3a	57	SRR14889876	25563	G	T	0,999808	2021-01-18	United States
ORF3a_185_H	ORF3a	185	SRR14889876	25947	G	T	0,994817	2021-01-18	United States
ORF8_102_F	ORF8	102	SRR14889876	28198	G	T	0,998027	2021-01-18	United States
N_205_I	N	205	SRR14889876	28887	C	T	0,996362	2021-01-18	United States
ORF1ab_265_I	ORF1ab	265	SRR14889887	1059	C	T	0,999469	2021-01-18	United States
ORF1ab_498_V	ORF1ab	498	SRR14889887	1758	C	T	0,998645	2021-01-18	United States
ORF1ab_1670_V	ORF1ab	1670	SRR14889887	5274	C	T	1	2021-01-18	United States
ORF1ab_2791_I	ORF1ab	2791	SRR14889887	8637	C	T	0,994133	2021-01-18	United States
ORF1ab_3089_L	ORF1ab	3089	SRR14889887	9530	T	C	0,0871022	2021-01-18	United States
ORF1ab_314_L	ORF1ab	314	SRR14889887	14408	C	T	0,999239	2021-01-18	United States
ORF1ab_2557_R	ORF1ab	2557	SRR14889887	21137	A	G	0,998265	2021-01-18	United States
S_614_G	S	614	SRR14889887	23403	A	G	0,999939	2021-01-18	United States
S_796_Y	S	796	SRR14889887	23948	G	T	0,998207	2021-01-18	United States
ORF3a_53_F	ORF3a	53	SRR14889887	25549	C	T	0,99817	2021-01-18	United States
ORF3a_57_H	ORF3a	57	SRR14889887	25563	G	T	0,999591	2021-01-18	United States
ORF3a_223_I	ORF3a	223	SRR14889887	26060	C	T	0,994787	2021-01-18	United States
N_39_L	N	39	SRR14889887	28389	A	T	0,999929	2021-01-18	United States
N_384_H	N	384	SRR14889887	29425	G	T	0,0720859	2021-01-18	United States
ORF1ab_417_Y	ORF1ab	417	SRR14889907	1514	C	T	1	2021-01-21	United States
ORF1ab_665_I	ORF1ab	665	SRR14889907	2258	G	A	0,60562	2021-01-21	United States
ORF1ab_2059_R	ORF1ab	2059	SRR14889907	6441	A	G	1	2021-01-21	United States
ORF1ab_2574_H	ORF1ab	2574	SRR14889907	7987	G	T	1	2021-01-21	United States
ORF1ab_2980_G	ORF1ab	2980	SRR14889907	9204	A	G	0,998374	2021-01-21	United States
ORF1ab_3459_M	ORF1ab	3459	SRR14889907	10641	C	T	0,998271	2021-01-21	United States
ORF1ab_314_L	ORF1ab	314	SRR14889907	14408	C	T	0,999371	2021-01-21	United States
S_614_G	S	614	SRR14889907	23403	A	G	0,999365	2021-01-21	United States
N_194_L	N	194	SRR14889907	28854	C	T	1	2021-01-21	United States
N_371_Y	N	371	SRR14889907	29384	G	T	0,998447	2021-01-21	United States
N_391_I	N	391	SRR14889907	29445	C	T	1	2021-01-21	United States
ORF1ab_265_I	ORF1ab	265	SRR14889910	1059	C	T	0,999279	2021-01-21	United States
ORF1ab_398_S	ORF1ab	398	SRR14889910	1457	C	A	1	2021-01-21	United States
ORF1ab_3158_T	ORF1ab	3158	SRR14889910	9738	G	C	0,999895	2021-01-21	United States
ORF1ab_24_NA	ORF1ab	24	SRR14889910	13537	A	-GG	0,0518868	2021-01-21	United States
ORF1ab_314_L	ORF1ab	314	SRR14889910	14408	C	T	0,999503	2021-01-21	United States
ORF1ab_976_L	ORF1ab	976	SRR14889910	16394	C	T	0,999671	2021-01-21	United States
ORF1ab_1183_Y	ORF1ab	1183	SRR14889910	17014	G	T	0,999931	2021-01-21	United States
S_13_I	S	13	SRR14889910	21600	G	T	1	2021-01-21	United States
S_30_H	S	30	SRR14889910	21650	A	C	0,0610465	2021-01-21	United States
S_258_L	S	258	SRR14889910	22335	G	T	0,994924	2021-01-21	United States
S_452_R	S	452	SRR14889910	22917	T	G	1	2021-01-21	United States
S_614_G	S	614	SRR14889910	23403	A	G	0,999907	2021-01-21	United States
ORF3a_57_H	ORF3a	57	SRR14889910	25563	G	T	0,999584	2021-01-21	United States
ORF8_65_V	ORF8	65	SRR14889910	28087	C	T	0,78749	2021-01-21	United States
N_205_I	N	205	SRR14889910	28887	C	T	0,998427	2021-01-21	United States
ORF1ab_3603_NA	ORF1ab	3603	SRR14889911	11074	C	+T	0,0827148	2021-01-21	United States
ORF1ab_3606_NA	ORF1ab	3606	SRR14889911	11082	T	-G	0,0868117	2021-01-21	United States
ORF1ab_3606_F	ORF1ab	3606	SRR14889911	11083	G	T	0,995223	2021-01-21	United States
ORF1ab_314_L	ORF1ab	314	SRR14889911	14408	C	T	0,998651	2021-01-21	United States
S_614_G	S	614	SRR14889911	23403	A	G	0,999895	2021-01-21	United States
S_681_H	S	681	SRR14889911	23604	C	A	0,994805	2021-01-21	United States
S_1071_L	S	1071	SRR14889911	24774	A	T	0,988385	2021-01-21	United States
ORF8_9_T	ORF8	9	SRR14889911	27919	T	C	0,990632	2021-01-21	United States
N_194_L	N	194	SRR14889911	28854	C	T	0,9933	2021-01-21	United States
ORF1ab_95_V	ORF1ab	95	SRR14889913	548	A	G	0,180894	2021-01-19	United States
ORF1ab_265_I	ORF1ab	265	SRR14889913	1059	C	T	0,998848	2021-01-19	United States
ORF1ab_3158_T	ORF1ab	3158	SRR14889913	9738	G	C	1	2021-01-19	United States
ORF1ab_3837_V	ORF1ab	3837	SRR14889913	11775	C	T	1	2021-01-19	United States
ORF1ab_4311_I	ORF1ab	4311	SRR14889913	13197	C	T	1	2021-01-19	United States
ORF1ab_314_L	ORF1ab	314	SRR14889913	14408	C	T	0,997365	2021-01-19	United States
ORF1ab_976_L	ORF1ab	976	SRR14889913	16394	C	T	0,998849	2021-01-19	United States
ORF1ab_1183_Y	ORF1ab	1183	SRR14889913	17014	G	T	1	2021-01-19	United States
ORF1ab_2557_R	ORF1ab	2557	SRR14889913	21137	A	G	0,999127	2021-01-19	United States
S_13_I	S	13	SRR14889913	21600	G	T	1	2021-01-19	United States
S_614_G	S	614	SRR14889913	23403	A	G	0,999503	2021-01-19	United States
ORF3a_57_H	ORF3a	57	SRR14889913	25563	G	T	1	2021-01-19	United States
ORF8_65_V	ORF8	65	SRR14889913	28087	C	T	0,716546	2021-01-19	United States
N_205_I	N	205	SRR14889913	28887	C	T	1	2021-01-19	United States
ORF1ab_212_L	ORF1ab	212	SRR14889916	900	C	T	1	2021-01-20	United States
ORF1ab_2046_L	ORF1ab	2046	SRR14889916	6402	C	T	0,996503	2021-01-20	United States
ORF1ab_314_L	ORF1ab	314	SRR14889916	14408	C	T	0,999394	2021-01-20	United States
ORF1ab_339_Y	ORF1ab	339	SRR14889916	14483	T	A	0,999758	2021-01-20	United States
ORF1ab_1225_S	ORF1ab	1225	SRR14889916	17140	G	T	0,997177	2021-01-20	United States
S_54_F	S	54	SRR14889916	21724	G	T	1	2021-01-20	United States
S_308_L	S	308	SRR14889916	22484	G	T	1	2021-01-20	United States
S_614_G	S	614	SRR14889916	23403	A	G	0,999024	2021-01-20	United States
ORF7a_37_F	ORF7a	37	SRR14889916	27503	C	T	0,0668151	2021-01-20	United States
N_194_L	N	194	SRR14889916	28854	C	T	1	2021-01-20	United States
ORF1ab_265_I	ORF1ab	265	SRR14889918	1059	C	T	1	2021-01-18	United States
ORF1ab_365_I	ORF1ab	365	SRR14889918	1358	G	A	0,999549	2021-01-18	United States
ORF1ab_2606_I	ORF1ab	2606	SRR14889918	8083	G	A	0,999755	2021-01-18	United States
ORF1ab_3352_F	ORF1ab	3352	SRR14889918	10319	C	T	0,999501	2021-01-18	United States
ORF1ab_3731_V	ORF1ab	3731	SRR14889918	11456	A	G	0,999475	2021-01-18	United States
ORF1ab_314_L	ORF1ab	314	SRR14889918	14408	C	T	0,998247	2021-01-18	United States
ORF1ab_1094_R	ORF1ab	1094	SRR14889918	16748	A	G	0,999479	2021-01-18	United States
ORF1ab_1653_D	ORF1ab	1653	SRR14889918	18424	A	G	0,999771	2021-01-18	United States
ORF1ab_2613_C	ORF1ab	2613	SRR14889918	21304	C	T	0,999315	2021-01-18	United States
S_614_G	S	614	SRR14889918	23403	A	G	0,999767	2021-01-18	United States
S_939_F	S	939	SRR14889918	24378	C	T	0,999645	2021-01-18	United States
ORF3a_57_H	ORF3a	57	SRR14889918	25563	G	T	1	2021-01-18	United States
ORF3a_172_V	ORF3a	172	SRR14889918	25907	G	T	0,894949	2021-01-18	United States
ORF8_24_L	ORF8	24	SRR14889918	27964	C	T	0,99685	2021-01-18	United States
ORF8_63_N	ORF8	63	SRR14889918	28080	G	A	0,999552	2021-01-18	United States
N_67_S	N	67	SRR14889918	28472	C	T	0,999055	2021-01-18	United States
N_199_L	N	199	SRR14889918	28869	C	T	0,997793	2021-01-18	United States
N_211_T	N	211	SRR14889918	28904	G	A	1	2021-01-18	United States
ORF1ab_224_I	ORF1ab	224	SRR14889923	936	C	T	1	2021-01-18	United States
ORF1ab_265_I	ORF1ab	265	SRR14889923	1059	C	T	1	2021-01-18	United States
ORF1ab_519_S	ORF1ab	519	SRR14889923	1820	G	A	1	2021-01-18	United States
ORF1ab_2181_I	ORF1ab	2181	SRR14889923	6807	C	T	0,996674	2021-01-18	United States
ORF1ab_3352_F	ORF1ab	3352	SRR14889923	10319	C	T	0,999197	2021-01-18	United States
ORF1ab_3574_G	ORF1ab	3574	SRR14889923	10985	A	G	0,999329	2021-01-18	United States
ORF1ab_3672_I	ORF1ab	3672	SRR14889923	11280	C	T	0,999784	2021-01-18	United States
ORF1ab_314_L	ORF1ab	314	SRR14889923	14408	C	T	0,998162	2021-01-18	United States
ORF1ab_1653_D	ORF1ab	1653	SRR14889923	18424	A	G	0,999177	2021-01-18	United States
ORF1ab_2613_C	ORF1ab	2613	SRR14889923	21304	C	T	1	2021-01-18	United States
S_614_G	S	614	SRR14889923	23403	A	G	0,999191	2021-01-18	United States
ORF3a_57_H	ORF3a	57	SRR14889923	25563	G	T	1	2021-01-18	United States
ORF3a_172_V	ORF3a	172	SRR14889923	25907	G	T	0,90099	2021-01-18	United States
ORF7a_16_D	ORF7a	16	SRR14889923	27441	G	T	0,997955	2021-01-18	United States
ORF8_24_L	ORF8	24	SRR14889923	27964	C	T	1	2021-01-18	United States
N_67_S	N	67	SRR14889923	28472	C	T	1	2021-01-18	United States
N_199_L	N	199	SRR14889923	28869	C	T	0,996454	2021-01-18	United States
ORF1ab_265_I	ORF1ab	265	SRR14889924	1059	C	T	0,999694	2021-01-21	United States
ORF1ab_4205_V	ORF1ab	4205	SRR14889924	12878	A	G	0,998334	2021-01-21	United States
ORF1ab_314_L	ORF1ab	314	SRR14889924	14408	C	T	0,999284	2021-01-21	United States
ORF1ab_1183_Y	ORF1ab	1183	SRR14889924	17014	G	T	0,999399	2021-01-21	United States
S_13_I	S	13	SRR14889924	21600	G	T	0,997403	2021-01-21	United States
S_152_C	S	152	SRR14889924	22018	G	T	1	2021-01-21	United States
S_572_I	S	572	SRR14889924	23277	C	T	0,0865775	2021-01-21	United States
S_614_G	S	614	SRR14889924	23403	A	G	0,999224	2021-01-21	United States
ORF3a_57_H	ORF3a	57	SRR14889924	25563	G	T	1	2021-01-21	United States
ORF3a_171_L	ORF3a	171	SRR14889924	25904	C	T	1	2021-01-21	United States
ORF8_100_L	ORF8	100	SRR14889924	28191	G	T	1	2021-01-21	United States
N_205_I	N	205	SRR14889924	28887	C	T	0,996063	2021-01-21	United States
N_234_I	N	234	SRR14889924	28975	G	T	1	2021-01-21	United States
ORF1ab_265_I	ORF1ab	265	SRR14889926	1059	C	T	1	2021-01-20	United States
ORF1ab_627_F	ORF1ab	627	SRR14889926	2144	G	T	1	2021-01-20	United States
ORF1ab_2606_I	ORF1ab	2606	SRR14889926	8083	G	A	0,999773	2021-01-20	United States
ORF1ab_2700_H	ORF1ab	2700	SRR14889926	8363	A	C	1	2021-01-20	United States
ORF1ab_3352_F	ORF1ab	3352	SRR14889926	10319	C	T	0,99913	2021-01-20	United States
ORF1ab_314_L	ORF1ab	314	SRR14889926	14408	C	T	0,99883	2021-01-20	United States
ORF1ab_1653_D	ORF1ab	1653	SRR14889926	18424	A	G	0,999323	2021-01-20	United States
S_30_H	S	30	SRR14889926	21650	A	C	0,0627803	2021-01-20	United States
S_614_G	S	614	SRR14889926	23403	A	G	1	2021-01-20	United States
ORF3a_57_H	ORF3a	57	SRR14889926	25563	G	T	0,999707	2021-01-20	United States
ORF3a_172_V	ORF3a	172	SRR14889926	25907	G	T	0,993671	2021-01-20	United States
ORF8_24_L	ORF8	24	SRR14889926	27964	C	T	0,997625	2021-01-20	United States
N_67_S	N	67	SRR14889926	28472	C	T	0,999466	2021-01-20	United States
N_199_L	N	199	SRR14889926	28869	C	T	1	2021-01-20	United States
N_359_S	N	359	SRR14889926	29348	G	T	0,15937	2021-01-20	United States
N_377_Y	N	377	SRR14889926	29402	G	T	1	2021-01-20	United States
ORF1ab_265_I	ORF1ab	265	SRR14889927	1059	C	T	0,999079	2021-01-18	United States
ORF1ab_2144_NA	ORF1ab	2144	SRR14889927	6696	C	+T	0,0668387	2021-01-18	United States
ORF1ab_3158_T	ORF1ab	3158	SRR14889927	9738	G	C	0,999106	2021-01-18	United States
ORF1ab_314_L	ORF1ab	314	SRR14889927	14408	C	T	0,999077	2021-01-18	United States
ORF1ab_976_L	ORF1ab	976	SRR14889927	16394	C	T	0,999614	2021-01-18	United States
ORF1ab_1183_Y	ORF1ab	1183	SRR14889927	17014	G	T	0,99972	2021-01-18	United States
S_13_I	S	13	SRR14889927	21600	G	T	0,998919	2021-01-18	United States
S_258_L	S	258	SRR14889927	22335	G	T	0,998148	2021-01-18	United States
S_614_G	S	614	SRR14889927	23403	A	G	0,999764	2021-01-18	United States
ORF3a_57_H	ORF3a	57	SRR14889927	25563	G	T	0,999696	2021-01-18	United States
ORF8_65_V	ORF8	65	SRR14889927	28087	C	T	0,753055	2021-01-18	United States
N_32_C	N	32	SRR14889927	28367	C	T	0,999299	2021-01-18	United States
N_205_I	N	205	SRR14889927	28887	C	T	0,999083	2021-01-18	United States
N_391_I	N	391	SRR14889927	29445	C	T	0,999608	2021-01-18	United States
ORF1ab_265_I	ORF1ab	265	SRR14889929	1059	C	T	0,998819	2021-01-20	United States
ORF1ab_629_G	ORF1ab	629	SRR14889929	2151	A	G	0,999547	2021-01-20	United States
ORF1ab_2606_I	ORF1ab	2606	SRR14889929	8083	G	A	0,999516	2021-01-20	United States
ORF1ab_3352_F	ORF1ab	3352	SRR14889929	10319	C	T	0,995921	2021-01-20	United States
ORF1ab_314_L	ORF1ab	314	SRR14889929	14408	C	T	0,99564	2021-01-20	United States
ORF1ab_1653_D	ORF1ab	1653	SRR14889929	18424	A	G	1	2021-01-20	United States
ORF1ab_2189_H	ORF1ab	2189	SRR14889929	20033	G	A	1	2021-01-20	United States
ORF1ab_2613_C	ORF1ab	2613	SRR14889929	21304	C	T	1	2021-01-20	United States
S_614_G	S	614	SRR14889929	23403	A	G	0,999653	2021-01-20	United States
ORF3a_57_H	ORF3a	57	SRR14889929	25563	G	T	0,99938	2021-01-20	United States
ORF3a_172_V	ORF3a	172	SRR14889929	25907	G	T	0,908397	2021-01-20	United States
ORF8_24_L	ORF8	24	SRR14889929	27964	C	T	0,983359	2021-01-20	United States
N_67_S	N	67	SRR14889929	28472	C	T	0,999354	2021-01-20	United States
N_199_L	N	199	SRR14889929	28869	C	T	0,984029	2021-01-20	United States
N_238_C	N	238	SRR14889929	28985	G	T	0,997487	2021-01-20	United States
ORF1ab_2144_NA	ORF1ab	2144	SRR14889930	6696	C	+T	0,0687613	2021-01-21	United States
ORF1ab_3468_V	ORF1ab	3468	SRR14889930	10667	T	G	0,999626	2021-01-21	United States
ORF1ab_3930_F	ORF1ab	3930	SRR14889930	12053	C	T	0,99967	2021-01-21	United States
ORF1ab_314_L	ORF1ab	314	SRR14889930	14408	C	T	0,999105	2021-01-21	United States
ORF1ab_638_I	ORF1ab	638	SRR14889930	15380	G	T	0,999764	2021-01-21	United States
ORF1ab_2040_I	ORF1ab	2040	SRR14889930	19586	C	T	0,998814	2021-01-21	United States
S_30_H	S	30	SRR14889930	21650	A	C	0,0534846	2021-01-21	United States
S_484_K	S	484	SRR14889930	23012	G	A	1	2021-01-21	United States
S_614_G	S	614	SRR14889930	23403	A	G	0,999822	2021-01-21	United States
S_1176_F	S	1176	SRR14889930	25088	G	T	1	2021-01-21	United States
N_81_G	N	81	SRR14889930	28515	A	G	0,999146	2021-01-21	United States
N_203_K	N	203	SRR14889930	28881	G	A	1	2021-01-21	United States
N_204_R	N	204	SRR14889930	28883	G	C	1	2021-01-21	United States
ORF1ab_265_I	ORF1ab	265	SRR14889931	1059	C	T	0,998917	2021-01-18	United States
ORF1ab_1265_S	ORF1ab	1265	SRR14889931	4058	C	T	0,0502934	2021-01-18	United States
ORF1ab_2144_NA	ORF1ab	2144	SRR14889931	6696	C	+T	0,0555206	2021-01-18	United States
ORF1ab_3352_F	ORF1ab	3352	SRR14889931	10319	C	T	0,998981	2021-01-18	United States
ORF1ab_4277_S	ORF1ab	4277	SRR14889931	13094	G	T	0,999153	2021-01-18	United States
ORF1ab_314_L	ORF1ab	314	SRR14889931	14408	C	T	0,999333	2021-01-18	United States
ORF1ab_1653_D	ORF1ab	1653	SRR14889931	18424	A	G	1	2021-01-18	United States
S_614_G	S	614	SRR14889931	23403	A	G	1	2021-01-18	United States
ORF3a_57_H	ORF3a	57	SRR14889931	25563	G	T	1	2021-01-18	United States
ORF3a_172_V	ORF3a	172	SRR14889931	25907	G	T	0,992462	2021-01-18	United States
ORF8_24_L	ORF8	24	SRR14889931	27964	C	T	1	2021-01-18	United States
N_67_S	N	67	SRR14889931	28472	C	T	0,998819	2021-01-18	United States
N_199_L	N	199	SRR14889931	28869	C	T	0,99687	2021-01-18	United States
N_364_S	N	364	SRR14889931	29363	C	T	0,658031	2021-01-18	United States
ORF1ab_142_L	ORF1ab	142	SRR14889934	690	C	T	0,969938	2021-01-18	United States
ORF1ab_265_I	ORF1ab	265	SRR14889934	1059	C	T	0,999496	2021-01-18	United States
ORF1ab_1473_V	ORF1ab	1473	SRR14889934	4683	C	T	0,0772165	2021-01-18	United States
ORF1ab_2144_NA	ORF1ab	2144	SRR14889934	6696	C	+T	0,0618179	2021-01-18	United States
ORF1ab_3459_M	ORF1ab	3459	SRR14889934	10641	C	T	0,996513	2021-01-18	United States
ORF1ab_3789_L	ORF1ab	3789	SRR14889934	11632	T	A	0,0602306	2021-01-18	United States
ORF1ab_3790_F	ORF1ab	3790	SRR14889934	11634	G	T	0,0611044	2021-01-18	United States
ORF1ab_4205_V	ORF1ab	4205	SRR14889934	12878	A	G	0,999843	2021-01-18	United States
ORF1ab_314_L	ORF1ab	314	SRR14889934	14408	C	T	0,99908	2021-01-18	United States
ORF1ab_1183_Y	ORF1ab	1183	SRR14889934	17014	G	T	0,99962	2021-01-18	United States
S_13_I	S	13	SRR14889934	21600	G	T	1	2021-01-18	United States
S_152_C	S	152	SRR14889934	22018	G	T	1	2021-01-18	United States
S_452_R	S	452	SRR14889934	22917	T	G	1	2021-01-18	United States
S_614_G	S	614	SRR14889934	23403	A	G	0,999095	2021-01-18	United States
ORF3a_57_H	ORF3a	57	SRR14889934	25563	G	T	0,999828	2021-01-18	United States
N_205_I	N	205	SRR14889934	28887	C	T	0,998904	2021-01-18	United States
ORF1ab_265_I	ORF1ab	265	SRR14889935	1059	C	T	0,99896	2021-01-18	United States
ORF1ab_753_I	ORF1ab	753	SRR14889935	2523	C	T	0,999209	2021-01-18	United States
ORF1ab_1246_I	ORF1ab	1246	SRR14889935	4002	C	T	0,999821	2021-01-18	United States
ORF1ab_2144_NA	ORF1ab	2144	SRR14889935	6696	C	+T	0,0736253	2021-01-18	United States
ORF1ab_3352_F	ORF1ab	3352	SRR14889935	10319	C	T	0,997635	2021-01-18	United States
ORF1ab_314_L	ORF1ab	314	SRR14889935	14408	C	T	0,999648	2021-01-18	United States
ORF1ab_833_NA	ORF1ab	833	SRR14889935	15965	G	+T	0,0526456	2021-01-18	United States
ORF1ab_1653_D	ORF1ab	1653	SRR14889935	18424	A	G	0,999632	2021-01-18	United States
S_18_F	S	18	SRR14889935	21614	C	T	1	2021-01-18	United States
S_614_G	S	614	SRR14889935	23403	A	G	0,999877	2021-01-18	United States
ORF3a_27_Y	ORF3a	27	SRR14889935	25471	G	T	0,995207	2021-01-18	United States
ORF3a_57_H	ORF3a	57	SRR14889935	25563	G	T	0,99984	2021-01-18	United States
ORF3a_58_N	ORF3a	58	SRR14889935	25565	G	A	0,995608	2021-01-18	United States
ORF3a_172_V	ORF3a	172	SRR14889935	25907	G	T	0,99209	2021-01-18	United States
ORF8_24_L	ORF8	24	SRR14889935	27964	C	T	0,993271	2021-01-18	United States
N_67_S	N	67	SRR14889935	28472	C	T	0,998748	2021-01-18	United States
N_199_L	N	199	SRR14889935	28869	C	T	0,995054	2021-01-18	United States
ORF1ab_265_I	ORF1ab	265	SRR14889937	1059	C	T	0,997921	2021-01-21	United States
ORF1ab_519_S	ORF1ab	519	SRR14889937	1820	G	A	0,994764	2021-01-21	United States
ORF1ab_1312_I	ORF1ab	1312	SRR14889937	4201	G	T	1	2021-01-21	United States
ORF1ab_1628_L	ORF1ab	1628	SRR14889937	5148	G	T	1	2021-01-21	United States
ORF1ab_1874_I	ORF1ab	1874	SRR14889937	5886	C	T	1	2021-01-21	United States
ORF1ab_2879_S	ORF1ab	2879	SRR14889937	8900	G	A	0,945794	2021-01-21	United States
ORF1ab_3352_F	ORF1ab	3352	SRR14889937	10319	C	T	1	2021-01-21	United States
ORF1ab_3603_NA	ORF1ab	3603	SRR14889937	11074	C	+T	0,0666667	2021-01-21	United States
ORF1ab_3606_NA	ORF1ab	3606	SRR14889937	11082	T	-G	0,0935701	2021-01-21	United States
ORF1ab_3606_F	ORF1ab	3606	SRR14889937	11083	G	T	1	2021-01-21	United States
ORF1ab_3781_I	ORF1ab	3781	SRR14889937	11606	C	A	0,999316	2021-01-21	United States
ORF1ab_314_L	ORF1ab	314	SRR14889937	14408	C	T	1	2021-01-21	United States
ORF1ab_984_N	ORF1ab	984	SRR14889937	16418	C	A	1	2021-01-21	United States
ORF1ab_1428_V	ORF1ab	1428	SRR14889937	17750	C	T	0,708202	2021-01-21	United States
ORF1ab_1653_D	ORF1ab	1653	SRR14889937	18424	A	G	1	2021-01-21	United States
S_222_V	S	222	SRR14889937	22227	C	T	1	2021-01-21	United States
S_614_G	S	614	SRR14889937	23403	A	G	1	2021-01-21	United States
S_622_F	S	622	SRR14889937	23426	G	T	0,997439	2021-01-21	United States
ORF3a_57_H	ORF3a	57	SRR14889937	25563	G	T	1	2021-01-21	United States
ORF3a_171_L	ORF3a	171	SRR14889937	25904	C	T	1	2021-01-21	United States
ORF3a_172_V	ORF3a	172	SRR14889937	25907	G	T	1	2021-01-21	United States
ORF8_24_L	ORF8	24	SRR14889937	27964	C	T	1	2021-01-21	United States
N_67_S	N	67	SRR14889937	28472	C	T	1	2021-01-21	United States
N_199_L	N	199	SRR14889937	28869	C	T	1	2021-01-21	United States
ORF1ab_306_F	ORF1ab	306	SRR14889940	1181	G	T	0,999883	2021-01-18	United States
ORF1ab_2069_I	ORF1ab	2069	SRR14889940	6471	C	T	0,981356	2021-01-18	United States
ORF1ab_3359_L	ORF1ab	3359	SRR14889940	10341	C	T	0,999516	2021-01-18	United States
ORF1ab_3603_NA	ORF1ab	3603	SRR14889940	11074	C	+T	0,0754952	2021-01-18	United States
ORF1ab_3606_NA	ORF1ab	3606	SRR14889940	11082	T	-G	0,0971086	2021-01-18	United States
ORF1ab_3606_F	ORF1ab	3606	SRR14889940	11083	G	T	0,999261	2021-01-18	United States
ORF1ab_3892_I	ORF1ab	3892	SRR14889940	11939	G	A	0,998063	2021-01-18	United States
ORF1ab_314_L	ORF1ab	314	SRR14889940	14408	C	T	0,999414	2021-01-18	United States
ORF1ab_1511_I	ORF1ab	1511	SRR14889940	17999	C	T	0,999434	2021-01-18	United States
ORF1ab_2168_T	ORF1ab	2168	SRR14889940	19969	G	A	1	2021-01-18	United States
S_614_G	S	614	SRR14889940	23403	A	G	0,999615	2021-01-18	United States
S_681_H	S	681	SRR14889940	23604	C	A	0,999158	2021-01-18	United States
ORF3a_67_N	ORF3a	67	SRR14889940	25593	G	T	0,999569	2021-01-18	United States
ORF3a_108_F	ORF3a	108	SRR14889940	25714	C	T	0,998811	2021-01-18	United States
N_194_L	N	194	SRR14889940	28854	C	T	0,998217	2021-01-18	United States
ORF1ab_24_C	ORF1ab	24	SRR14889945	335	C	T	0,364672	2021-01-21	United States
ORF1ab_1582_R	ORF1ab	1582	SRR14889945	5010	A	G	0,487559	2021-01-21	United States
ORF1ab_1847_R	ORF1ab	1847	SRR14889945	5804	T	C	1	2021-01-21	United States
ORF1ab_1862_S	ORF1ab	1862	SRR14889945	5849	C	T	0,99909	2021-01-21	United States
ORF1ab_2007_I	ORF1ab	2007	SRR14889945	6285	C	T	1	2021-01-21	United States
ORF1ab_2144_NA	ORF1ab	2144	SRR14889945	6696	C	+T	0,0707698	2021-01-21	United States
ORF1ab_314_L	ORF1ab	314	SRR14889945	14408	C	T	0,999412	2021-01-21	United States
S_614_G	S	614	SRR14889945	23403	A	G	0,999766	2021-01-21	United States
ORF3a_110_S	ORF3a	110	SRR14889945	25720	G	T	0,999298	2021-01-21	United States
N_194_L	N	194	SRR14889945	28854	C	T	1	2021-01-21	United States
N_401_Y	N	401	SRR14889945	29474	G	T	1	2021-01-21	United States
ORF1ab_306_F	ORF1ab	306	SRR14889947	1181	G	T	1	2021-01-18	United States
ORF1ab_2144_NA	ORF1ab	2144	SRR14889947	6696	C	+T	0,0603675	2021-01-18	United States
ORF1ab_3359_L	ORF1ab	3359	SRR14889947	10341	C	T	1	2021-01-18	United States
ORF1ab_3892_I	ORF1ab	3892	SRR14889947	11939	G	A	0,992157	2021-01-18	United States
ORF1ab_314_L	ORF1ab	314	SRR14889947	14408	C	T	0,994318	2021-01-18	United States
ORF1ab_797_I	ORF1ab	797	SRR14889947	15857	C	T	1	2021-01-18	United States
ORF1ab_2168_T	ORF1ab	2168	SRR14889947	19969	G	A	1	2021-01-18	United States
S_614_G	S	614	SRR14889947	23403	A	G	1	2021-01-18	United States
S_1085_A	S	1085	SRR14889947	24816	G	C	1	2021-01-18	United States
ORF3a_108_F	ORF3a	108	SRR14889947	25714	C	T	1	2021-01-18	United States
N_194_L	N	194	SRR14889947	28854	C	T	1	2021-01-18	United States
N_365_L	N	365	SRR14889947	29367	C	T	0,439535	2021-01-18	United States
ORF1ab_265_I	ORF1ab	265	SRR14889948	1059	C	T	1	2021-01-18	United States
ORF1ab_3244_L	ORF1ab	3244	SRR14889948	9996	C	T	0,997006	2021-01-18	United States
ORF1ab_3352_F	ORF1ab	3352	SRR14889948	10319	C	T	0,998039	2021-01-18	United States
ORF1ab_314_L	ORF1ab	314	SRR14889948	14408	C	T	1	2021-01-18	United States
ORF1ab_1094_R	ORF1ab	1094	SRR14889948	16748	A	G	1	2021-01-18	United States
ORF1ab_1653_D	ORF1ab	1653	SRR14889948	18424	A	G	1	2021-01-18	United States
S_614_G	S	614	SRR14889948	23403	A	G	1	2021-01-18	United States
ORF3a_57_H	ORF3a	57	SRR14889948	25563	G	T	1	2021-01-18	United States
ORF3a_58_N	ORF3a	58	SRR14889948	25565	G	A	1	2021-01-18	United States
ORF3a_172_V	ORF3a	172	SRR14889948	25907	G	T	0,956284	2021-01-18	United States
ORF3a_225_F	ORF3a	225	SRR14889948	26065	G	T	0,997429	2021-01-18	United States
ORF8_24_L	ORF8	24	SRR14889948	27964	C	T	0,98374	2021-01-18	United States
N_67_S	N	67	SRR14889948	28472	C	T	1	2021-01-18	United States
N_199_L	N	199	SRR14889948	28869	C	T	1	2021-01-18	United States
ORF1ab_306_F	ORF1ab	306	SRR14889949	1181	G	T	1	2021-01-21	United States
ORF1ab_2018_L	ORF1ab	2018	SRR14889949	6318	C	T	0,998127	2021-01-21	United States
ORF1ab_3244_L	ORF1ab	3244	SRR14889949	9996	C	T	1	2021-01-21	United States
ORF1ab_3359_L	ORF1ab	3359	SRR14889949	10341	C	T	1	2021-01-21	United States
ORF1ab_3892_I	ORF1ab	3892	SRR14889949	11939	G	A	0,997674	2021-01-21	United States
ORF1ab_4355_I	ORF1ab	4355	SRR14889949	13329	C	T	0,998271	2021-01-21	United States
ORF1ab_314_L	ORF1ab	314	SRR14889949	14408	C	T	0,996936	2021-01-21	United States
ORF1ab_2168_T	ORF1ab	2168	SRR14889949	19969	G	A	1	2021-01-21	United States
S_614_G	S	614	SRR14889949	23403	A	G	1	2021-01-21	United States
ORF3a_108_F	ORF3a	108	SRR14889949	25714	C	T	1	2021-01-21	United States
N_194_L	N	194	SRR14889949	28854	C	T	0,997416	2021-01-21	United States
N_384_H	N	384	SRR14889949	29425	G	T	0,994792	2021-01-21	United States
ORF1ab_2121_I	ORF1ab	2121	SRR14889950	6627	C	T	0,0705726	2021-01-18	United States
ORF1ab_2144_NA	ORF1ab	2144	SRR14889950	6696	C	+T	0,0603217	2021-01-18	United States
ORF1ab_2608_R	ORF1ab	2608	SRR14889950	8088	A	G	0,999151	2021-01-18	United States
ORF1ab_2637_V	ORF1ab	2637	SRR14889950	8175	C	T	0,997419	2021-01-18	United States
ORF1ab_314_L	ORF1ab	314	SRR14889950	14408	C	T	0,997484	2021-01-18	United States
ORF1ab_1611_M	ORF1ab	1611	SRR14889950	18300	T	G	1	2021-01-18	United States
S_3_NA	S	3	SRR14889950	21569	G	+T	0,0842697	2021-01-18	United States
S_5_F	S	5	SRR14889950	21575	C	T	1	2021-01-18	United States
S_176_F	S	176	SRR14889950	22088	C	T	1	2021-01-18	United States
S_614_G	S	614	SRR14889950	23403	A	G	1	2021-01-18	United States
N_203_K	N	203	SRR14889950	28881	G	A	1	2021-01-18	United States
ORF1ab_665_I	ORF1ab	665	SRR14889951	2258	G	A	0,644292	2021-01-18	United States
ORF1ab_2059_R	ORF1ab	2059	SRR14889951	6441	A	G	0,999814	2021-01-18	United States
ORF1ab_2980_G	ORF1ab	2980	SRR14889951	9204	A	G	0,999718	2021-01-18	United States
ORF1ab_3870_A	ORF1ab	3870	SRR14889951	11874	T	C	0,494433	2021-01-18	United States
ORF1ab_314_L	ORF1ab	314	SRR14889951	14408	C	T	0,999343	2021-01-18	United States
ORF1ab_1204_R	ORF1ab	1204	SRR14889951	17078	A	G	0,613496	2021-01-18	United States
ORF1ab_2086_F	ORF1ab	2086	SRR14889951	19723	G	T	0,99972	2021-01-18	United States
S_614_G	S	614	SRR14889951	23403	A	G	0,999581	2021-01-18	United States
N_194_L	N	194	SRR14889951	28854	C	T	0,999739	2021-01-18	United States
N_391_I	N	391	SRR14889951	29445	C	T	0,999087	2021-01-18	United States
ORF1ab_226_K	ORF1ab	226	SRR14889952	942	G	A	1	2021-01-18	United States
ORF1ab_306_F	ORF1ab	306	SRR14889952	1181	G	T	1	2021-01-18	United States
ORF1ab_614_I	ORF1ab	614	SRR14889952	2106	C	T	0,999176	2021-01-18	United States
ORF1ab_987_I	ORF1ab	987	SRR14889952	3225	C	T	1	2021-01-18	United States
ORF1ab_3359_L	ORF1ab	3359	SRR14889952	10341	C	T	1	2021-01-18	United States
ORF1ab_3892_I	ORF1ab	3892	SRR14889952	11939	G	A	1	2021-01-18	United States
ORF1ab_314_L	ORF1ab	314	SRR14889952	14408	C	T	0,996702	2021-01-18	United States
S_484_K	S	484	SRR14889952	23012	G	A	0,996988	2021-01-18	United States
S_614_G	S	614	SRR14889952	23403	A	G	0,999057	2021-01-18	United States
N_194_L	N	194	SRR14889952	28854	C	T	1	2021-01-18	United States
ORF1ab_265_I	ORF1ab	265	SRR14889953	1059	C	T	0,998688	2021-01-21	United States
ORF1ab_2144_NA	ORF1ab	2144	SRR14889953	6696	C	+T	0,051631	2021-01-21	United States
ORF1ab_3158_T	ORF1ab	3158	SRR14889953	9738	G	C	1	2021-01-21	United States
ORF1ab_314_L	ORF1ab	314	SRR14889953	14408	C	T	0,998937	2021-01-21	United States
ORF1ab_976_L	ORF1ab	976	SRR14889953	16394	C	T	0,998431	2021-01-21	United States
ORF1ab_1183_Y	ORF1ab	1183	SRR14889953	17014	G	T	0,999702	2021-01-21	United States
S_13_I	S	13	SRR14889953	21600	G	T	1	2021-01-21	United States
S_258_L	S	258	SRR14889953	22335	G	T	1	2021-01-21	United States
S_614_G	S	614	SRR14889953	23403	A	G	0,999208	2021-01-21	United States
ORF3a_57_H	ORF3a	57	SRR14889953	25563	G	T	0,999766	2021-01-21	United States
ORF8_65_V	ORF8	65	SRR14889953	28087	C	T	0,929878	2021-01-21	United States
N_32_C	N	32	SRR14889953	28367	C	T	0,998345	2021-01-21	United States
N_205_I	N	205	SRR14889953	28887	C	T	1	2021-01-21	United States
N_391_I	N	391	SRR14889953	29445	C	T	1	2021-01-21	United States
ORF1ab_306_F	ORF1ab	306	SRR14889954	1181	G	T	1	2021-01-18	United States
ORF1ab_3359_L	ORF1ab	3359	SRR14889954	10341	C	T	1	2021-01-18	United States
ORF1ab_3892_I	ORF1ab	3892	SRR14889954	11939	G	A	1	2021-01-18	United States
ORF1ab_314_L	ORF1ab	314	SRR14889954	14408	C	T	0,999303	2021-01-18	United States
S_554_D	S	554	SRR14889954	23224	G	T	0,0816327	2021-01-18	United States
S_614_G	S	614	SRR14889954	23403	A	G	1	2021-01-18	United States
ORF3a_108_F	ORF3a	108	SRR14889954	25714	C	T	1	2021-01-18	United States
N_194_L	N	194	SRR14889954	28854	C	T	1	2021-01-18	United States
ORF1ab_265_I	ORF1ab	265	SRR14889955	1059	C	T	0,999485	2021-01-18	United States
ORF1ab_580_F	ORF1ab	580	SRR14889955	2003	C	T	0,922348	2021-01-18	United States
ORF1ab_2144_NA	ORF1ab	2144	SRR14889955	6696	C	+T	0,0613676	2021-01-18	United States
ORF1ab_3352_F	ORF1ab	3352	SRR14889955	10319	C	T	0,998826	2021-01-18	United States
ORF1ab_3879_F	ORF1ab	3879	SRR14889955	11900	C	T	0,998746	2021-01-18	United States
ORF1ab_314_L	ORF1ab	314	SRR14889955	14408	C	T	0,999442	2021-01-18	United States
ORF1ab_1653_D	ORF1ab	1653	SRR14889955	18424	A	G	1	2021-01-18	United States
ORF1ab_2613_C	ORF1ab	2613	SRR14889955	21304	C	T	1	2021-01-18	United States
S_614_G	S	614	SRR14889955	23403	A	G	0,999195	2021-01-18	United States
S_1118_Y	S	1118	SRR14889955	24914	G	T	0,999195	2021-01-18	United States
ORF3a_57_H	ORF3a	57	SRR14889955	25563	G	T	1	2021-01-18	United States
ORF3a_58_N	ORF3a	58	SRR14889955	25565	G	A	0,999628	2021-01-18	United States
ORF3a_67_N	ORF3a	67	SRR14889955	25593	G	T	1	2021-01-18	United States
ORF3a_172_V	ORF3a	172	SRR14889955	25907	G	T	0,973881	2021-01-18	United States
ORF8_24_L	ORF8	24	SRR14889955	27964	C	T	0,998325	2021-01-18	United States
N_67_S	N	67	SRR14889955	28472	C	T	1	2021-01-18	United States
N_199_L	N	199	SRR14889955	28869	C	T	0,998591	2021-01-18	United States
N_210_I	N	210	SRR14889955	28903	G	T	0,998611	2021-01-18	United States
ORF1ab_265_I	ORF1ab	265	SRR14889956	1059	C	T	0,997895	2021-01-21	United States
ORF1ab_1473_V	ORF1ab	1473	SRR14889956	4683	C	T	0,996101	2021-01-21	United States
ORF1ab_3595_G	ORF1ab	3595	SRR14889956	11049	T	G	0,998198	2021-01-21	United States
ORF1ab_3717_F	ORF1ab	3717	SRR14889956	11414	C	T	0,0821577	2021-01-21	United States
ORF1ab_3789_L	ORF1ab	3789	SRR14889956	11632	T	A	0,999483	2021-01-21	United States
ORF1ab_3790_F	ORF1ab	3790	SRR14889956	11634	G	T	0,999655	2021-01-21	United States
ORF1ab_4205_V	ORF1ab	4205	SRR14889956	12878	A	G	0,999564	2021-01-21	United States
ORF1ab_314_L	ORF1ab	314	SRR14889956	14408	C	T	0,999422	2021-01-21	United States
ORF1ab_1183_Y	ORF1ab	1183	SRR14889956	17014	G	T	0,999869	2021-01-21	United States
S_13_I	S	13	SRR14889956	21600	G	T	1	2021-01-21	United States
S_152_C	S	152	SRR14889956	22018	G	T	1	2021-01-21	United States
S_614_G	S	614	SRR14889956	23403	A	G	0,999088	2021-01-21	United States
ORF3a_57_H	ORF3a	57	SRR14889956	25563	G	T	1	2021-01-21	United States
N_205_I	N	205	SRR14889956	28887	C	T	1	2021-01-21	United States
ORF1ab_306_F	ORF1ab	306	SRR14889957	1181	G	T	1	2021-01-20	United States
ORF1ab_3359_L	ORF1ab	3359	SRR14889957	10341	C	T	0,99927	2021-01-20	United States
ORF1ab_3892_I	ORF1ab	3892	SRR14889957	11939	G	A	0,999132	2021-01-20	United States
ORF1ab_314_L	ORF1ab	314	SRR14889957	14408	C	T	0,999556	2021-01-20	United States
ORF1ab_1511_I	ORF1ab	1511	SRR14889957	17999	C	T	0,999729	2021-01-20	United States
ORF1ab_2168_T	ORF1ab	2168	SRR14889957	19969	G	A	1	2021-01-20	United States
ORF1ab_2269_I	ORF1ab	2269	SRR14889957	20274	G	T	0,998811	2021-01-20	United States
S_614_G	S	614	SRR14889957	23403	A	G	0,999432	2021-01-20	United States
S_681_H	S	681	SRR14889957	23604	C	A	0,999169	2021-01-20	United States
ORF3a_108_F	ORF3a	108	SRR14889957	25714	C	T	0,999796	2021-01-20	United States
ORF8_67_F	ORF8	67	SRR14889957	28093	C	T	0,70525	2021-01-20	United States
N_194_L	N	194	SRR14889957	28854	C	T	1	2021-01-20	United States
ORF1ab_665_I	ORF1ab	665	SRR14889958	2258	G	A	0,760185	2021-01-21	United States
ORF1ab_2059_R	ORF1ab	2059	SRR14889958	6441	A	G	0,999617	2021-01-21	United States
ORF1ab_2144_NA	ORF1ab	2144	SRR14889958	6696	C	+T	0,0684341	2021-01-21	United States
ORF1ab_2980_G	ORF1ab	2980	SRR14889958	9204	A	G	0,999627	2021-01-21	United States
ORF1ab_3870_A	ORF1ab	3870	SRR14889958	11874	T	C	0,920229	2021-01-21	United States
ORF1ab_219_S	ORF1ab	219	SRR14889958	14122	G	A	0,991318	2021-01-21	United States
ORF1ab_314_L	ORF1ab	314	SRR14889958	14408	C	T	0,999029	2021-01-21	United States
ORF1ab_1204_R	ORF1ab	1204	SRR14889958	17078	A	G	0,681204	2021-01-21	United States
ORF1ab_2086_F	ORF1ab	2086	SRR14889958	19723	G	T	0,999599	2021-01-21	United States
S_614_G	S	614	SRR14889958	23403	A	G	0,999601	2021-01-21	United States
N_194_L	N	194	SRR14889958	28854	C	T	0,999448	2021-01-21	United States
N_391_I	N	391	SRR14889958	29445	C	T	0,999416	2021-01-21	United States
ORF1ab_265_I	ORF1ab	265	SRR14889959	1059	C	T	0,99915	2021-01-21	United States
ORF1ab_553_K	ORF1ab	553	SRR14889959	1922	G	A	0,99801	2021-01-21	United States
ORF1ab_3352_F	ORF1ab	3352	SRR14889959	10319	C	T	0,998073	2021-01-21	United States
ORF1ab_314_L	ORF1ab	314	SRR14889959	14408	C	T	0,999433	2021-01-21	United States
ORF1ab_1427_L	ORF1ab	1427	SRR14889959	17747	C	T	0,780986	2021-01-21	United States
ORF1ab_1653_D	ORF1ab	1653	SRR14889959	18424	A	G	1	2021-01-21	United States
S_614_G	S	614	SRR14889959	23403	A	G	1	2021-01-21	United States
ORF3a_57_H	ORF3a	57	SRR14889959	25563	G	T	1	2021-01-21	United States
ORF3a_58_N	ORF3a	58	SRR14889959	25565	G	A	0,998797	2021-01-21	United States
ORF3a_172_V	ORF3a	172	SRR14889959	25907	G	T	0,97314	2021-01-21	United States
ORF8_24_L	ORF8	24	SRR14889959	27964	C	T	0,992084	2021-01-21	United States
N_67_S	N	67	SRR14889959	28472	C	T	0,999125	2021-01-21	United States
N_199_L	N	199	SRR14889959	28869	C	T	0,996622	2021-01-21	United States
ORF1ab_665_I	ORF1ab	665	SRR14889960	2258	G	A	0,656393	2021-01-18	United States
ORF1ab_2059_R	ORF1ab	2059	SRR14889960	6441	A	G	1	2021-01-18	United States
ORF1ab_2980_G	ORF1ab	2980	SRR14889960	9204	A	G	0,999016	2021-01-18	United States
ORF1ab_3143_V	ORF1ab	3143	SRR14889960	9693	C	T	0,999708	2021-01-18	United States
ORF1ab_3818_H	ORF1ab	3818	SRR14889960	11719	G	T	0,999513	2021-01-18	United States
ORF1ab_314_L	ORF1ab	314	SRR14889960	14408	C	T	0,999464	2021-01-18	United States
S_142_S	S	142	SRR14889960	21986	G	A	0,883827	2021-01-18	United States
S_180_V	S	180	SRR14889960	22101	A	T	1	2021-01-18	United States
S_614_G	S	614	SRR14889960	23403	A	G	0,998675	2021-01-18	United States
S_677_H	S	677	SRR14889960	23593	G	T	1	2021-01-18	United States
S_1251_R	S	1251	SRR14889960	25313	G	A	1	2021-01-18	United States
N_194_L	N	194	SRR14889960	28854	C	T	1	2021-01-18	United States
N_391_I	N	391	SRR14889960	29445	C	T	1	2021-01-18	United States
ORF1ab_265_I	ORF1ab	265	SRR14889961	1059	C	T	0,999553	2021-01-18	United States
ORF1ab_404_T	ORF1ab	404	SRR14889961	1476	T	C	1	2021-01-18	United States
ORF1ab_2144_NA	ORF1ab	2144	SRR14889961	6696	C	+T	0,0673178	2021-01-18	United States
ORF1ab_3352_F	ORF1ab	3352	SRR14889961	10319	C	T	0,995267	2021-01-18	United States
ORF1ab_3934_I	ORF1ab	3934	SRR14889961	12067	G	T	0,992485	2021-01-18	United States
ORF1ab_4197_T	ORF1ab	4197	SRR14889961	12854	C	A	0,9996	2021-01-18	United States
ORF1ab_4354_I	ORF1ab	4354	SRR14889961	13326	C	T	0,971378	2021-01-18	United States
ORF1ab_314_L	ORF1ab	314	SRR14889961	14408	C	T	0,999471	2021-01-18	United States
ORF1ab_1156_I	ORF1ab	1156	SRR14889961	16935	G	T	0,98769	2021-01-18	United States
ORF1ab_1653_D	ORF1ab	1653	SRR14889961	18424	A	G	0,999936	2021-01-18	United States
ORF1ab_2261_K	ORF1ab	2261	SRR14889961	20248	G	A	0,201754	2021-01-18	United States
ORF1ab_2341_G	ORF1ab	2341	SRR14889961	20488	T	G	0,0660377	2021-01-18	United States
S_614_G	S	614	SRR14889961	23403	A	G	1	2021-01-18	United States
ORF3a_46_F	ORF3a	46	SRR14889961	25528	C	T	0,987282	2021-01-18	United States
ORF3a_57_H	ORF3a	57	SRR14889961	25563	G	T	0,999789	2021-01-18	United States
ORF3a_172_V	ORF3a	172	SRR14889961	25907	G	T	1	2021-01-18	United States
ORF8_11_I	ORF8	11	SRR14889961	27925	C	T	0,998575	2021-01-18	United States
ORF8_24_L	ORF8	24	SRR14889961	27964	C	T	0,994074	2021-01-18	United States
ORF8_54_P	ORF8	54	SRR14889961	28053	T	C	1	2021-01-18	United States
N_67_S	N	67	SRR14889961	28472	C	T	0,996938	2021-01-18	United States
N_199_L	N	199	SRR14889961	28869	C	T	0,999216	2021-01-18	United States
N_255_A	N	255	SRR14889961	29036	T	G	0,0559098	2021-01-18	United States
ORF1ab_306_F	ORF1ab	306	SRR14889962	1181	G	T	0,999458	2021-01-18	United States
ORF1ab_1294_S	ORF1ab	1294	SRR14889962	4145	G	A	0,986594	2021-01-18	United States
ORF1ab_2069_I	ORF1ab	2069	SRR14889962	6471	C	T	0,988467	2021-01-18	United States
ORF1ab_3359_L	ORF1ab	3359	SRR14889962	10341	C	T	0,999284	2021-01-18	United States
ORF1ab_3892_I	ORF1ab	3892	SRR14889962	11939	G	A	0,999531	2021-01-18	United States
ORF1ab_314_L	ORF1ab	314	SRR14889962	14408	C	T	0,998755	2021-01-18	United States
ORF1ab_1511_I	ORF1ab	1511	SRR14889962	17999	C	T	0,998536	2021-01-18	United States
ORF1ab_1850_L	ORF1ab	1850	SRR14889962	19017	C	A	0,769569	2021-01-18	United States
ORF1ab_2168_T	ORF1ab	2168	SRR14889962	19969	G	A	0,99898	2021-01-18	United States
S_614_G	S	614	SRR14889962	23403	A	G	0,999692	2021-01-18	United States
S_681_H	S	681	SRR14889962	23604	C	A	0,999413	2021-01-18	United States
S_954_H	S	954	SRR14889962	24424	A	T	0,99906	2021-01-18	United States
ORF3a_108_F	ORF3a	108	SRR14889962	25714	C	T	0,999275	2021-01-18	United States
N_194_L	N	194	SRR14889962	28854	C	T	0,999657	2021-01-18	United States
ORF1ab_265_I	ORF1ab	265	SRR14889963	1059	C	T	0,999651	2021-01-18	United States
ORF1ab_2144_NA	ORF1ab	2144	SRR14889963	6696	C	+T	0,0519706	2021-01-18	United States
ORF1ab_3352_F	ORF1ab	3352	SRR14889963	10319	C	T	0,999495	2021-01-18	United States
ORF1ab_314_L	ORF1ab	314	SRR14889963	14408	C	T	0,999302	2021-01-18	United States
ORF1ab_1404_M	ORF1ab	1404	SRR14889963	17678	C	T	0,992902	2021-01-18	United States
ORF1ab_1653_D	ORF1ab	1653	SRR14889963	18424	A	G	0,999483	2021-01-18	United States
ORF1ab_2613_C	ORF1ab	2613	SRR14889963	21304	C	T	1	2021-01-18	United States
S_614_G	S	614	SRR14889963	23403	A	G	0,999675	2021-01-18	United States
ORF3a_57_H	ORF3a	57	SRR14889963	25563	G	T	0,998451	2021-01-18	United States
ORF3a_90_F	ORF3a	90	SRR14889963	25660	G	T	0,967774	2021-01-18	United States
ORF3a_172_V	ORF3a	172	SRR14889963	25907	G	T	0,914781	2021-01-18	United States
ORF3a_185_H	ORF3a	185	SRR14889963	25947	G	C	0,999116	2021-01-18	United States
N_67_S	N	67	SRR14889963	28472	C	T	0,999017	2021-01-18	United States
N_199_L	N	199	SRR14889963	28869	C	T	0,998721	2021-01-18	United States
ORF1ab_297_T	ORF1ab	297	SRR14889964	1155	T	C	0,999468	2021-01-21	United States
ORF1ab_928_G	ORF1ab	928	SRR14889964	3048	A	G	0,998087	2021-01-21	United States
ORF1ab_2207_S	ORF1ab	2207	SRR14889964	6884	G	A	0,999311	2021-01-21	United States
ORF1ab_2796_I	ORF1ab	2796	SRR14889964	8653	G	T	0,999197	2021-01-21	United States
ORF1ab_3577_N	ORF1ab	3577	SRR14889964	10996	G	T	0,998978	2021-01-21	United States
ORF1ab_314_L	ORF1ab	314	SRR14889964	14408	C	T	0,999056	2021-01-21	United States
S_257_S	S	257	SRR14889964	22331	G	A	0,998344	2021-01-21	United States
S_414_R	S	414	SRR14889964	22803	A	G	0,996307	2021-01-21	United States
S_614_G	S	614	SRR14889964	23403	A	G	0,999859	2021-01-21	United States
S_778_I	S	778	SRR14889964	23895	C	T	1	2021-01-21	United States
ORF3a_171_L	ORF3a	171	SRR14889964	25904	C	T	0,99946	2021-01-21	United States
ORF6_33_T	ORF6	33	SRR14889964	27299	T	C	0,999682	2021-01-21	United States
N_203_K	N	203	SRR14889964	28881	G	A	1	2021-01-21	United States
N_204_R	N	204	SRR14889964	28883	G	C	0,999541	2021-01-21	United States
N_292_T	N	292	SRR14889964	29148	T	C	0,999783	2021-01-21	United States
ORF10_10_S	ORF10	10	SRR14889964	29585	C	T	0,999747	2021-01-21	United States
ORF1ab_665_I	ORF1ab	665	SRR14889965	2258	G	A	0,840356	2021-01-21	United States
ORF1ab_2059_R	ORF1ab	2059	SRR14889965	6441	A	G	0,999463	2021-01-21	United States
ORF1ab_2144_NA	ORF1ab	2144	SRR14889965	6696	C	+T	0,0516571	2021-01-21	United States
ORF1ab_2980_G	ORF1ab	2980	SRR14889965	9204	A	G	1	2021-01-21	United States
ORF1ab_3459_M	ORF1ab	3459	SRR14889965	10641	C	T	0,999168	2021-01-21	United States
ORF1ab_314_L	ORF1ab	314	SRR14889965	14408	C	T	0,999418	2021-01-21	United States
S_614_G	S	614	SRR14889965	23403	A	G	1	2021-01-21	United States
N_194_L	N	194	SRR14889965	28854	C	T	1	2021-01-21	United States
N_371_Y	N	371	SRR14889965	29384	G	T	1	2021-01-21	United States
N_391_I	N	391	SRR14889965	29445	C	T	1	2021-01-21	United States
ORF1ab_265_I	ORF1ab	265	SRR14889966	1059	C	T	0,998809	2021-01-21	United States
ORF1ab_1504_I	ORF1ab	1504	SRR14889966	4776	C	T	0,338872	2021-01-21	United States
ORF1ab_2144_NA	ORF1ab	2144	SRR14889966	6696	C	+T	0,058585	2021-01-21	United States
ORF1ab_2361_K	ORF1ab	2361	SRR14889966	7348	T	A	0,989882	2021-01-21	United States
ORF1ab_2606_I	ORF1ab	2606	SRR14889966	8083	G	A	0,989073	2021-01-21	United States
ORF1ab_3352_F	ORF1ab	3352	SRR14889966	10319	C	T	0,986961	2021-01-21	United States
ORF1ab_4285_V	ORF1ab	4285	SRR14889966	13119	C	T	0,982449	2021-01-21	United States
ORF1ab_314_L	ORF1ab	314	SRR14889966	14408	C	T	0,999208	2021-01-21	United States
ORF1ab_794_I	ORF1ab	794	SRR14889966	15848	C	T	0,081491	2021-01-21	United States
ORF1ab_1097_S	ORF1ab	1097	SRR14889966	16756	C	T	0,928161	2021-01-21	United States
ORF1ab_1183_Y	ORF1ab	1183	SRR14889966	17014	G	T	0,343545	2021-01-21	United States
ORF1ab_1555_I	ORF1ab	1555	SRR14889966	18131	C	T	0,986092	2021-01-21	United States
ORF1ab_1653_D	ORF1ab	1653	SRR14889966	18424	A	G	0,987068	2021-01-21	United States
ORF1ab_2667_I	ORF1ab	2667	SRR14889966	21468	G	T	0,994318	2021-01-21	United States
S_222_V	S	222	SRR14889966	22227	C	T	0,993849	2021-01-21	United States
S_614_G	S	614	SRR14889966	23403	A	G	1	2021-01-21	United States
S_852_V	S	852	SRR14889966	24117	C	T	0,128132	2021-01-21	United States
ORF3a_57_H	ORF3a	57	SRR14889966	25563	G	T	0,999382	2021-01-21	United States
ORF3a_172_V	ORF3a	172	SRR14889966	25907	G	T	0,977984	2021-01-21	United States
ORF8_24_L	ORF8	24	SRR14889966	27964	C	T	0,98494	2021-01-21	United States
N_67_S	N	67	SRR14889966	28472	C	T	0,988789	2021-01-21	United States
N_199_L	N	199	SRR14889966	28869	C	T	0,989691	2021-01-21	United States
ORF1ab_265_I	ORF1ab	265	SRR14889967	1059	C	T	0,999159	2021-01-18	United States
ORF1ab_2144_NA	ORF1ab	2144	SRR14889967	6696	C	+T	0,0762005	2021-01-18	United States
ORF1ab_3352_F	ORF1ab	3352	SRR14889967	10319	C	T	0,999437	2021-01-18	United States
ORF1ab_4400_NA	ORF1ab	4400	SRR14889967	13464	T	+A	0,0506757	2021-01-18	United States
ORF1ab_314_L	ORF1ab	314	SRR14889967	14408	C	T	0,999264	2021-01-18	United States
ORF1ab_1653_D	ORF1ab	1653	SRR14889967	18424	A	G	0,999435	2021-01-18	United States
ORF1ab_2189_L	ORF1ab	2189	SRR14889967	20033	G	T	1	2021-01-18	United States
ORF1ab_2613_C	ORF1ab	2613	SRR14889967	21304	C	T	1	2021-01-18	United States
S_614_G	S	614	SRR14889967	23403	A	G	0,9997	2021-01-18	United States
ORF3a_57_H	ORF3a	57	SRR14889967	25563	G	T	0,9998	2021-01-18	United States
ORF3a_58_N	ORF3a	58	SRR14889967	25565	G	A	0,999391	2021-01-18	United States
ORF3a_172_V	ORF3a	172	SRR14889967	25907	G	T	0,974922	2021-01-18	United States
ORF8_24_L	ORF8	24	SRR14889967	27964	C	T	1	2021-01-18	United States
N_67_S	N	67	SRR14889967	28472	C	T	0,998762	2021-01-18	United States
N_152_V	N	152	SRR14889967	28728	C	T	0,998744	2021-01-18	United States
N_199_L	N	199	SRR14889967	28869	C	T	0,998891	2021-01-18	United States
ORF1ab_306_F	ORF1ab	306	SRR14889968	1181	G	T	0,999493	2021-01-18	United States
ORF1ab_2144_NA	ORF1ab	2144	SRR14889968	6696	C	+T	0,0882607	2021-01-18	United States
ORF1ab_3359_L	ORF1ab	3359	SRR14889968	10341	C	T	0,999444	2021-01-18	United States
ORF1ab_3892_I	ORF1ab	3892	SRR14889968	11939	G	A	0,999516	2021-01-18	United States
ORF1ab_314_L	ORF1ab	314	SRR14889968	14408	C	T	0,99903	2021-01-18	United States
ORF1ab_2168_T	ORF1ab	2168	SRR14889968	19969	G	A	1	2021-01-18	United States
S_614_G	S	614	SRR14889968	23403	A	G	0,999821	2021-01-18	United States
ORF3a_108_F	ORF3a	108	SRR14889968	25714	C	T	0,999385	2021-01-18	United States
N_194_L	N	194	SRR14889968	28854	C	T	0,999775	2021-01-18	United States
ORF1ab_224_I	ORF1ab	224	SRR14889969	936	C	T	1	2021-01-18	United States
ORF1ab_265_I	ORF1ab	265	SRR14889969	1059	C	T	0,998758	2021-01-18	United States
ORF1ab_3352_F	ORF1ab	3352	SRR14889969	10319	C	T	0,999403	2021-01-18	United States
ORF1ab_314_L	ORF1ab	314	SRR14889969	14408	C	T	0,998804	2021-01-18	United States
ORF1ab_1653_D	ORF1ab	1653	SRR14889969	18424	A	G	0,999625	2021-01-18	United States
ORF1ab_2613_C	ORF1ab	2613	SRR14889969	21304	C	T	1	2021-01-18	United States
S_607_H	S	607	SRR14889969	23383	G	T	0,999716	2021-01-18	United States
S_614_G	S	614	SRR14889969	23403	A	G	0,999141	2021-01-18	United States
ORF3a_57_H	ORF3a	57	SRR14889969	25563	G	T	0,999815	2021-01-18	United States
ORF3a_172_V	ORF3a	172	SRR14889969	25907	G	T	0,962379	2021-01-18	United States
ORF7a_120_I	ORF7a	120	SRR14889969	27752	C	T	1	2021-01-18	United States
ORF7b_24_L	ORF7b	24	SRR14889969	27825	A	C	1	2021-01-18	United States
ORF8_24_L	ORF8	24	SRR14889969	27964	C	T	0,997333	2021-01-18	United States
N_67_S	N	67	SRR14889969	28472	C	T	0,999323	2021-01-18	United States
N_199_L	N	199	SRR14889969	28869	C	T	0,993648	2021-01-18	United States
ORF1ab_197_S	ORF1ab	197	SRR14889970	854	C	T	0,998115	2021-01-19	United States
ORF1ab_265_I	ORF1ab	265	SRR14889970	1059	C	T	0,999259	2021-01-19	United States
ORF1ab_1515_F	ORF1ab	1515	SRR14889970	4809	C	T	0,999711	2021-01-19	United States
ORF1ab_3352_F	ORF1ab	3352	SRR14889970	10319	C	T	0,998832	2021-01-19	United States
ORF1ab_3570_N	ORF1ab	3570	SRR14889970	10974	G	A	0,99975	2021-01-19	United States
ORF1ab_314_L	ORF1ab	314	SRR14889970	14408	C	T	0,999464	2021-01-19	United States
ORF1ab_620_I	ORF1ab	620	SRR14889970	15327	G	T	0,999288	2021-01-19	United States
ORF1ab_1653_D	ORF1ab	1653	SRR14889970	18424	A	G	0,998966	2021-01-19	United States
ORF1ab_2613_C	ORF1ab	2613	SRR14889970	21304	C	T	0,996337	2021-01-19	United States
S_520_S	S	520	SRR14889970	23120	G	T	1	2021-01-19	United States
S_614_G	S	614	SRR14889970	23403	A	G	0,99982	2021-01-19	United States
ORF3a_57_H	ORF3a	57	SRR14889970	25563	G	T	0,999873	2021-01-19	United States
ORF3a_172_V	ORF3a	172	SRR14889970	25907	G	T	0,975916	2021-01-19	United States
ORF8_24_L	ORF8	24	SRR14889970	27964	C	T	0,997234	2021-01-19	United States
N_26_T	N	26	SRR14889970	28350	G	C	0,999507	2021-01-19	United States
N_67_S	N	67	SRR14889970	28472	C	T	0,999311	2021-01-19	United States
N_199_L	N	199	SRR14889970	28869	C	T	0,996743	2021-01-19	United States
ORF1ab_265_I	ORF1ab	265	SRR14889971	1059	C	T	0,999806	2021-01-21	United States
ORF1ab_2144_NA	ORF1ab	2144	SRR14889971	6696	C	+T	0,0625588	2021-01-21	United States
ORF1ab_3352_F	ORF1ab	3352	SRR14889971	10319	C	T	0,999007	2021-01-21	United States
ORF1ab_314_L	ORF1ab	314	SRR14889971	14408	C	T	0,999213	2021-01-21	United States
ORF1ab_767_L	ORF1ab	767	SRR14889971	15766	G	T	0,99949	2021-01-21	United States
ORF1ab_1653_D	ORF1ab	1653	SRR14889971	18424	A	G	0,999758	2021-01-21	United States
ORF1ab_1691_L	ORF1ab	1691	SRR14889971	18538	G	T	0,999758	2021-01-21	United States
S_614_G	S	614	SRR14889971	23403	A	G	0,999896	2021-01-21	United States
ORF3a_57_H	ORF3a	57	SRR14889971	25563	G	T	0,999703	2021-01-21	United States
ORF3a_172_V	ORF3a	172	SRR14889971	25907	G	T	0,991124	2021-01-21	United States
ORF3a_180_P	ORF3a	180	SRR14889971	25930	T	C	0,998927	2021-01-21	United States
ORF3a_210_N	ORF3a	210	SRR14889971	26020	G	A	0,0997884	2021-01-21	United States
ORF8_24_L	ORF8	24	SRR14889971	27964	C	T	0,992674	2021-01-21	United States
N_67_S	N	67	SRR14889971	28472	C	T	0,998931	2021-01-21	United States
N_199_L	N	199	SRR14889971	28869	C	T	0,999367	2021-01-21	United States
N_389_L	N	389	SRR14889971	29439	A	T	0,999134	2021-01-21	United States
ORF1ab_265_I	ORF1ab	265	SRR14889972	1059	C	T	0,99883	2021-01-21	United States
ORF1ab_1629_A	ORF1ab	1629	SRR14889972	5151	T	C	0,993498	2021-01-21	United States
ORF1ab_2283_I	ORF1ab	2283	SRR14889972	7113	C	T	0,997125	2021-01-21	United States
ORF1ab_2667_C	ORF1ab	2667	SRR14889972	8264	G	T	0,996717	2021-01-21	United States
ORF1ab_3352_F	ORF1ab	3352	SRR14889972	10319	C	T	0,999152	2021-01-21	United States
ORF1ab_314_L	ORF1ab	314	SRR14889972	14408	C	T	0,999494	2021-01-21	United States
ORF1ab_1538_L	ORF1ab	1538	SRR14889972	18079	G	T	0,996482	2021-01-21	United States
ORF1ab_1653_D	ORF1ab	1653	SRR14889972	18424	A	G	0,999934	2021-01-21	United States
ORF1ab_2613_C	ORF1ab	2613	SRR14889972	21304	C	T	1	2021-01-21	United States
S_262_S	S	262	SRR14889972	22346	G	T	0,99504	2021-01-21	United States
S_614_G	S	614	SRR14889972	23403	A	G	0,999651	2021-01-21	United States
ORF3a_57_H	ORF3a	57	SRR14889972	25563	G	T	0,999269	2021-01-21	United States
ORF3a_172_V	ORF3a	172	SRR14889972	25907	G	T	0,980823	2021-01-21	United States
ORF3a_223_I	ORF3a	223	SRR14889972	26060	C	T	0,994617	2021-01-21	United States
ORF8_24_L	ORF8	24	SRR14889972	27964	C	T	0,998255	2021-01-21	United States
N_67_S	N	67	SRR14889972	28472	C	T	0,999501	2021-01-21	United States
N_199_L	N	199	SRR14889972	28869	C	T	0,999567	2021-01-21	United States
ORF1ab_265_I	ORF1ab	265	SRR14889973	1059	C	T	0,998917	2021-01-18	United States
ORF1ab_2606_I	ORF1ab	2606	SRR14889973	8083	G	A	0,99898	2021-01-18	United States
ORF1ab_3352_F	ORF1ab	3352	SRR14889973	10319	C	T	0,998746	2021-01-18	United States
ORF1ab_314_L	ORF1ab	314	SRR14889973	14408	C	T	0,998495	2021-01-18	United States
ORF1ab_1653_D	ORF1ab	1653	SRR14889973	18424	A	G	0,999829	2021-01-18	United States
ORF1ab_2557_R	ORF1ab	2557	SRR14889973	21137	A	G	0,999225	2021-01-18	United States
ORF1ab_2613_C	ORF1ab	2613	SRR14889973	21304	C	T	1	2021-01-18	United States
S_256_L	S	256	SRR14889973	22329	C	T	0,968193	2021-01-18	United States
S_614_G	S	614	SRR14889973	23403	A	G	0,999721	2021-01-18	United States
ORF3a_20_F	ORF3a	20	SRR14889973	25450	A	T	0,999643	2021-01-18	United States
ORF3a_27_Y	ORF3a	27	SRR14889973	25471	G	T	0,999354	2021-01-18	United States
ORF3a_57_H	ORF3a	57	SRR14889973	25563	G	T	0,99989	2021-01-18	United States
ORF3a_172_V	ORF3a	172	SRR14889973	25907	G	T	0,932393	2021-01-18	United States
ORF8_24_L	ORF8	24	SRR14889973	27964	C	T	0,997501	2021-01-18	United States
ORF8_65_V	ORF8	65	SRR14889973	28087	C	T	0,668872	2021-01-18	United States
N_67_S	N	67	SRR14889973	28472	C	T	0,998902	2021-01-18	United States
N_199_L	N	199	SRR14889973	28869	C	T	0,997619	2021-01-18	United States
N_209_T	N	209	SRR14889973	28899	G	C	0,999662	2021-01-18	United States
N_377_Y	N	377	SRR14889973	29402	G	T	1	2021-01-18	United States
ORF1ab_224_I	ORF1ab	224	SRR14889974	936	C	T	0,99988	2021-01-21	United States
ORF1ab_265_I	ORF1ab	265	SRR14889974	1059	C	T	0,999254	2021-01-21	United States
ORF1ab_3352_F	ORF1ab	3352	SRR14889974	10319	C	T	0,999414	2021-01-21	United States
ORF1ab_314_L	ORF1ab	314	SRR14889974	14408	C	T	0,999194	2021-01-21	United States
ORF1ab_1653_D	ORF1ab	1653	SRR14889974	18424	A	G	0,999878	2021-01-21	United States
S_30_H	S	30	SRR14889974	21650	A	C	0,0634249	2021-01-21	United States
S_547_I	S	547	SRR14889974	23202	C	T	0,76044	2021-01-21	United States
S_607_H	S	607	SRR14889974	23383	G	T	0,999737	2021-01-21	United States
S_614_G	S	614	SRR14889974	23403	A	G	0,999864	2021-01-21	United States
ORF3a_57_H	ORF3a	57	SRR14889974	25563	G	T	0,999898	2021-01-21	United States
ORF3a_172_V	ORF3a	172	SRR14889974	25907	G	T	0,993023	2021-01-21	United States
ORF7b_24_L	ORF7b	24	SRR14889974	27825	A	C	1	2021-01-21	United States
ORF8_24_L	ORF8	24	SRR14889974	27964	C	T	0,996748	2021-01-21	United States
N_67_S	N	67	SRR14889974	28472	C	T	0,999433	2021-01-21	United States
N_199_L	N	199	SRR14889974	28869	C	T	1	2021-01-21	United States
ORF1ab_306_F	ORF1ab	306	SRR14889975	1181	G	T	0,990303	2021-01-18	United States
ORF1ab_1793_V	ORF1ab	1793	SRR14889975	5643	C	T	0,99959	2021-01-18	United States
ORF1ab_3359_L	ORF1ab	3359	SRR14889975	10341	C	T	0,993621	2021-01-18	United States
ORF1ab_3892_I	ORF1ab	3892	SRR14889975	11939	G	A	0,994241	2021-01-18	United States
ORF1ab_314_L	ORF1ab	314	SRR14889975	14408	C	T	0,997651	2021-01-18	United States
ORF1ab_1701_F	ORF1ab	1701	SRR14889975	18568	C	T	0,998903	2021-01-18	United States
ORF1ab_2168_T	ORF1ab	2168	SRR14889975	19969	G	A	1	2021-01-18	United States
S_614_G	S	614	SRR14889975	23403	A	G	0,999721	2021-01-18	United States
N_194_L	N	194	SRR14889975	28854	C	T	0,99934	2021-01-18	United States
N_240_R	N	240	SRR14889975	28992	A	G	0,699616	2021-01-18	United States
ORF1ab_265_I	ORF1ab	265	SRR14889976	1059	C	T	0,999088	2021-01-18	United States
ORF1ab_1935_S	ORF1ab	1935	SRR14889976	6069	T	G	1	2021-01-18	United States
ORF1ab_2144_NA	ORF1ab	2144	SRR14889976	6696	C	+T	0,0562694	2021-01-18	United States
ORF1ab_3352_F	ORF1ab	3352	SRR14889976	10319	C	T	0,997592	2021-01-18	United States
ORF1ab_314_L	ORF1ab	314	SRR14889976	14408	C	T	0,99745	2021-01-18	United States
ORF1ab_1653_D	ORF1ab	1653	SRR14889976	18424	A	G	0,999806	2021-01-18	United States
S_614_G	S	614	SRR14889976	23403	A	G	0,999791	2021-01-18	United States
ORF3a_57_H	ORF3a	57	SRR14889976	25563	G	T	0,999839	2021-01-18	United States
ORF3a_58_N	ORF3a	58	SRR14889976	25565	G	A	0,999836	2021-01-18	United States
ORF3a_172_V	ORF3a	172	SRR14889976	25907	G	T	0,989235	2021-01-18	United States
ORF3a_207_L	ORF3a	207	SRR14889976	26011	T	C	1	2021-01-18	United States
ORF8_24_L	ORF8	24	SRR14889976	27964	C	T	0,993856	2021-01-18	United States
N_67_S	N	67	SRR14889976	28472	C	T	0,998831	2021-01-18	United States
N_199_L	N	199	SRR14889976	28869	C	T	0,993638	2021-01-18	United States
ORF1ab_265_I	ORF1ab	265	SRR14889977	1059	C	T	0,999487	2021-01-18	United States
ORF1ab_2122_F	ORF1ab	2122	SRR14889977	6629	C	T	0,998995	2021-01-18	United States
ORF1ab_2144_NA	ORF1ab	2144	SRR14889977	6696	C	+T	0,0569091	2021-01-18	United States
ORF1ab_3158_T	ORF1ab	3158	SRR14889977	9738	G	C	0,999729	2021-01-18	United States
ORF1ab_314_L	ORF1ab	314	SRR14889977	14408	C	T	0,998858	2021-01-18	United States
ORF1ab_976_L	ORF1ab	976	SRR14889977	16394	C	T	0,999832	2021-01-18	United States
ORF1ab_1183_Y	ORF1ab	1183	SRR14889977	17014	G	T	0,999757	2021-01-18	United States
ORF1ab_1637_I	ORF1ab	1637	SRR14889977	18377	C	T	0,985177	2021-01-18	United States
S_13_I	S	13	SRR14889977	21600	G	T	1	2021-01-18	United States
S_30_H	S	30	SRR14889977	21650	A	C	0,0559937	2021-01-18	United States
S_152_C	S	152	SRR14889977	22018	G	T	1	2021-01-18	United States
S_614_G	S	614	SRR14889977	23403	A	G	0,99988	2021-01-18	United States
S_694_V	S	694	SRR14889977	23643	C	T	0,998058	2021-01-18	United States
ORF3a_57_H	ORF3a	57	SRR14889977	25563	G	T	0,999667	2021-01-18	United States
ORF3a_185_H	ORF3a	185	SRR14889977	25947	G	T	0,998527	2021-01-18	United States
ORF8_65_V	ORF8	65	SRR14889977	28087	C	T	0,882075	2021-01-18	United States
N_205_I	N	205	SRR14889977	28887	C	T	0,998495	2021-01-18	United States
ORF1ab_265_I	ORF1ab	265	SRR14889980	1059	C	T	1	2021-01-18	United States
ORF1ab_723_A	ORF1ab	723	SRR14889980	2432	T	G	1	2021-01-18	United States
ORF1ab_1207_S	ORF1ab	1207	SRR14889980	3884	C	T	0,9994	2021-01-18	United States
ORF1ab_2871_S	ORF1ab	2871	SRR14889980	8876	G	A	0,996791	2021-01-18	United States
ORF1ab_3220_V	ORF1ab	3220	SRR14889980	9924	C	T	0,999825	2021-01-18	United States
ORF1ab_3221_I	ORF1ab	3221	SRR14889980	9928	G	T	0,999287	2021-01-18	United States
ORF1ab_3352_F	ORF1ab	3352	SRR14889980	10319	C	T	0,998665	2021-01-18	United States
ORF1ab_314_L	ORF1ab	314	SRR14889980	14408	C	T	0,999047	2021-01-18	United States
ORF1ab_1322_V	ORF1ab	1322	SRR14889980	17431	A	G	0,998733	2021-01-18	United States
ORF1ab_1653_D	ORF1ab	1653	SRR14889980	18424	A	G	1	2021-01-18	United States
ORF1ab_2613_C	ORF1ab	2613	SRR14889980	21304	C	T	1	2021-01-18	United States
S_614_G	S	614	SRR14889980	23403	A	G	0,99973	2021-01-18	United States
ORF3a_57_H	ORF3a	57	SRR14889980	25563	G	T	0,998933	2021-01-18	United States
ORF3a_172_V	ORF3a	172	SRR14889980	25907	G	T	0,959596	2021-01-18	United States
ORF8_24_L	ORF8	24	SRR14889980	27964	C	T	0,997487	2021-01-18	United States
N_67_S	N	67	SRR14889980	28472	C	T	0,997283	2021-01-18	United States
N_199_L	N	199	SRR14889980	28869	C	T	0,997361	2021-01-18	United States
ORF1ab_436_I	ORF1ab	436	SRR14889991	1572	C	T	1	2021-01-18	United States
ORF1ab_2144_NA	ORF1ab	2144	SRR14889991	6696	C	+T	0,0610115	2021-01-18	United States
ORF1ab_2242_F	ORF1ab	2242	SRR14889991	6990	C	T	1	2021-01-18	United States
ORF1ab_3750_I	ORF1ab	3750	SRR14889991	11514	C	T	0,984665	2021-01-18	United States
ORF1ab_4087_I	ORF1ab	4087	SRR14889991	12525	C	T	0,999212	2021-01-18	United States
ORF1ab_314_L	ORF1ab	314	SRR14889991	14408	C	T	0,999228	2021-01-18	United States
ORF1ab_2432_I	ORF1ab	2432	SRR14889991	20762	C	T	0,993483	2021-01-18	United States
S_614_G	S	614	SRR14889991	23403	A	G	1	2021-01-18	United States
ORF3a_223_I	ORF3a	223	SRR14889991	26060	C	T	0,987253	2021-01-18	United States
N_203_K	N	203	SRR14889991	28881	G	A	1	2021-01-18	United States
N_204_R	N	204	SRR14889991	28883	G	C	1	2021-01-18	United States
ORF1ab_43_C	ORF1ab	43	SRR14890002	392	C	T	0,993207	2021-01-20	United States
ORF1ab_265_I	ORF1ab	265	SRR14890002	1059	C	T	0,998402	2021-01-20	United States
ORF1ab_353_S	ORF1ab	353	SRR14890002	1322	G	A	0,836331	2021-01-20	United States
ORF1ab_2636_T	ORF1ab	2636	SRR14890002	8171	G	A	0,999473	2021-01-20	United States
ORF1ab_3983_F	ORF1ab	3983	SRR14890002	12213	C	T	0,999772	2021-01-20	United States
ORF1ab_314_L	ORF1ab	314	SRR14890002	14408	C	T	0,997401	2021-01-20	United States
S_614_G	S	614	SRR14890002	23403	A	G	0,999781	2021-01-20	United States
ORF3a_19_G	ORF3a	19	SRR14890002	25448	A	G	0,999528	2021-01-20	United States
ORF3a_57_H	ORF3a	57	SRR14890002	25563	G	T	1	2021-01-20	United States
ORF3a_174_D	ORF3a	174	SRR14890002	25913	G	A	0,963794	2021-01-20	United States
ORF8_89_S	ORF8	89	SRR14890002	28159	A	G	0,997989	2021-01-20	United States
N_187_L	N	187	SRR14890002	28833	C	T	1	2021-01-20	United States
ORF1ab_144_A	ORF1ab	144	SRR14890013	696	A	C	0,806109	2021-01-19	United States
ORF1ab_306_F	ORF1ab	306	SRR14890013	1181	G	T	0,175664	2021-01-19	United States
ORF1ab_388_Y	ORF1ab	388	SRR14890013	1427	C	T	0,762918	2021-01-19	United States
ORF1ab_996_N	ORF1ab	996	SRR14890013	3251	G	A	0,0685769	2021-01-19	United States
ORF1ab_1073_R	ORF1ab	1073	SRR14890013	3482	G	A	0,765637	2021-01-19	United States
ORF1ab_1168_I	ORF1ab	1168	SRR14890013	3768	C	T	0,717391	2021-01-19	United States
ORF1ab_1202_N	ORF1ab	1202	SRR14890013	3871	G	T	0,995778	2021-01-19	United States
ORF1ab_1294_S	ORF1ab	1294	SRR14890013	4145	G	A	0,228815	2021-01-19	United States
ORF1ab_2007_I	ORF1ab	2007	SRR14890013	6285	C	T	0,776751	2021-01-19	United States
ORF1ab_2069_I	ORF1ab	2069	SRR14890013	6471	C	T	0,230936	2021-01-19	United States
ORF1ab_3359_L	ORF1ab	3359	SRR14890013	10341	C	T	0,21868	2021-01-19	United States
ORF1ab_3892_I	ORF1ab	3892	SRR14890013	11939	G	A	0,263449	2021-01-19	United States
ORF1ab_4398_NA	ORF1ab	4398	SRR14890013	13459	G	+T	0,0894309	2021-01-19	United States
ORF1ab_314_L	ORF1ab	314	SRR14890013	14408	C	T	0,999372	2021-01-19	United States
ORF1ab_1511_I	ORF1ab	1511	SRR14890013	17999	C	T	0,154208	2021-01-19	United States
ORF1ab_1573_I	ORF1ab	1573	SRR14890013	18186	G	T	0,815079	2021-01-19	United States
ORF1ab_1850_L	ORF1ab	1850	SRR14890013	19017	C	A	0,130397	2021-01-19	United States
ORF1ab_2168_T	ORF1ab	2168	SRR14890013	19969	G	A	0,119048	2021-01-19	United States
S_30_H	S	30	SRR14890013	21650	A	C	0,0662768	2021-01-19	United States
S_614_G	S	614	SRR14890013	23403	A	G	0,99988	2021-01-19	United States
S_681_H	S	681	SRR14890013	23604	C	A	0,196957	2021-01-19	United States
S_954_H	S	954	SRR14890013	24424	A	T	0,3232	2021-01-19	United States
ORF3a_108_F	ORF3a	108	SRR14890013	25714	C	T	0,145883	2021-01-19	United States
N_194_L	N	194	SRR14890013	28854	C	T	0,251859	2021-01-19	United States
N_235_F	N	235	SRR14890013	28977	C	T	0,761424	2021-01-19	United States
ORF1ab_306_F	ORF1ab	306	SRR14890024	1181	G	T	0,99981	2021-01-19	United States
ORF1ab_3359_L	ORF1ab	3359	SRR14890024	10341	C	T	0,999767	2021-01-19	United States
ORF1ab_3892_I	ORF1ab	3892	SRR14890024	11939	G	A	0,999468	2021-01-19	United States
ORF1ab_4065_I	ORF1ab	4065	SRR14890024	12459	C	T	0,999924	2021-01-19	United States
ORF1ab_314_L	ORF1ab	314	SRR14890024	14408	C	T	0,998907	2021-01-19	United States
ORF1ab_2168_T	ORF1ab	2168	SRR14890024	19969	G	A	1	2021-01-19	United States
S_30_H	S	30	SRR14890024	21650	A	C	0,0722311	2021-01-19	United States
S_77_M	S	77	SRR14890024	21792	A	T	0,335387	2021-01-19	United States
S_614_G	S	614	SRR14890024	23403	A	G	0,999745	2021-01-19	United States
S_675_H	S	675	SRR14890024	23587	G	T	0,102676	2021-01-19	United States
M_155_Y	M	155	SRR14890024	26985	C	T	1	2021-01-19	United States
N_194_L	N	194	SRR14890024	28854	C	T	1	2021-01-19	United States
N_240_R	N	240	SRR14890024	28992	A	G	0,68347	2021-01-19	United States
ORF1ab_265_I	ORF1ab	265	SRR14890035	1059	C	T	0,998897	2021-01-18	United States
ORF1ab_1473_V	ORF1ab	1473	SRR14890035	4683	C	T	0,995781	2021-01-18	United States
ORF1ab_3209_V	ORF1ab	3209	SRR14890035	9891	C	T	0,999114	2021-01-18	United States
ORF1ab_3595_G	ORF1ab	3595	SRR14890035	11049	T	G	0,998559	2021-01-18	United States
ORF1ab_3789_L	ORF1ab	3789	SRR14890035	11632	T	A	0,999122	2021-01-18	United States
ORF1ab_3790_F	ORF1ab	3790	SRR14890035	11634	G	T	0,99978	2021-01-18	United States
ORF1ab_4205_V	ORF1ab	4205	SRR14890035	12878	A	G	0,999765	2021-01-18	United States
ORF1ab_18_T	ORF1ab	18	SRR14890035	13520	G	C	0,0544218	2021-01-18	United States
ORF1ab_314_L	ORF1ab	314	SRR14890035	14408	C	T	0,999435	2021-01-18	United States
ORF1ab_486_I	ORF1ab	486	SRR14890035	14923	G	A	0,134581	2021-01-18	United States
ORF1ab_1183_Y	ORF1ab	1183	SRR14890035	17014	G	T	0,999733	2021-01-18	United States
S_13_I	S	13	SRR14890035	21600	G	T	1	2021-01-18	United States
S_152_C	S	152	SRR14890035	22018	G	T	0,999365	2021-01-18	United States
S_452_R	S	452	SRR14890035	22917	T	G	1	2021-01-18	United States
S_614_G	S	614	SRR14890035	23403	A	G	0,999651	2021-01-18	United States
ORF3a_57_H	ORF3a	57	SRR14890035	25563	G	T	0,999836	2021-01-18	United States
N_205_I	N	205	SRR14890035	28887	C	T	0,999151	2021-01-18	United States
ORF1ab_265_I	ORF1ab	265	SRR14890036	1059	C	T	0,99855	2021-01-18	United States
ORF1ab_1158_S	ORF1ab	1158	SRR14890036	3737	C	T	0,999172	2021-01-18	United States
ORF1ab_2144_NA	ORF1ab	2144	SRR14890036	6696	C	+T	0,0658467	2021-01-18	United States
ORF1ab_4205_V	ORF1ab	4205	SRR14890036	12878	A	G	0,999044	2021-01-18	United States
ORF1ab_314_L	ORF1ab	314	SRR14890036	14408	C	T	0,998092	2021-01-18	United States
ORF1ab_1183_Y	ORF1ab	1183	SRR14890036	17014	G	T	0,99936	2021-01-18	United States
S_13_I	S	13	SRR14890036	21600	G	T	0,999656	2021-01-18	United States
S_152_C	S	152	SRR14890036	22018	G	T	0,997988	2021-01-18	United States
S_452_R	S	452	SRR14890036	22917	T	G	0,996068	2021-01-18	United States
S_614_G	S	614	SRR14890036	23403	A	G	0,999684	2021-01-18	United States
ORF3a_57_H	ORF3a	57	SRR14890036	25563	G	T	1	2021-01-18	United States
ORF8_38_L	ORF8	38	SRR14890036	28006	C	T	0,998869	2021-01-18	United States
N_205_I	N	205	SRR14890036	28887	C	T	0,997006	2021-01-18	United States
ORF1ab_265_I	ORF1ab	265	SRR14890047	1059	C	T	0,999537	2021-01-21	United States
ORF1ab_4205_V	ORF1ab	4205	SRR14890047	12878	A	G	0,999645	2021-01-21	United States
ORF1ab_314_L	ORF1ab	314	SRR14890047	14408	C	T	0,99953	2021-01-21	United States
ORF1ab_1183_Y	ORF1ab	1183	SRR14890047	17014	G	T	0,998303	2021-01-21	United States
ORF1ab_2220_E	ORF1ab	2220	SRR14890047	20126	G	A	0,0839695	2021-01-21	United States
ORF1ab_2234_N	ORF1ab	2234	SRR14890047	20167	G	A	0,99696	2021-01-21	United States
S_13_I	S	13	SRR14890047	21600	G	T	1	2021-01-21	United States
S_26_S	S	26	SRR14890047	21638	C	T	0,99912	2021-01-21	United States
S_152_C	S	152	SRR14890047	22018	G	T	0,998804	2021-01-21	United States
S_614_G	S	614	SRR14890047	23403	A	G	0,999625	2021-01-21	United States
ORF3a_57_H	ORF3a	57	SRR14890047	25563	G	T	1	2021-01-21	United States
ORF7a_39_K	ORF7a	39	SRR14890047	27509	C	A	0,999157	2021-01-21	United States
N_205_I	N	205	SRR14890047	28887	C	T	0,998322	2021-01-21	United States
N_383_L	N	383	SRR14890047	29421	C	T	1	2021-01-21	United States
ORF1ab_265_I	ORF1ab	265	SRR14890058	1059	C	T	0,996754	2020-11-20	United States
ORF1ab_694_T	ORF1ab	694	SRR14890058	2346	T	C	1	2020-11-20	United States
ORF1ab_1863_V	ORF1ab	1863	SRR14890058	5852	A	G	0,999924	2020-11-20	United States
ORF1ab_2144_NA	ORF1ab	2144	SRR14890058	6696	C	+T	0,0639687	2020-11-20	United States
ORF1ab_2806_V	ORF1ab	2806	SRR14890058	8681	A	G	1	2020-11-20	United States
ORF1ab_2994_V	ORF1ab	2994	SRR14890058	9246	C	T	1	2020-11-20	United States
ORF1ab_3352_F	ORF1ab	3352	SRR14890058	10319	C	T	0,995295	2020-11-20	United States
ORF1ab_3371_L	ORF1ab	3371	SRR14890058	10377	C	T	0,998692	2020-11-20	United States
ORF1ab_4148_V	ORF1ab	4148	SRR14890058	12708	C	T	0,997037	2020-11-20	United States
ORF1ab_314_L	ORF1ab	314	SRR14890058	14408	C	T	0,995977	2020-11-20	United States
ORF1ab_1653_D	ORF1ab	1653	SRR14890058	18424	A	G	0,999939	2020-11-20	United States
S_12_F	S	12	SRR14890058	21597	C	T	0,997613	2020-11-20	United States
S_614_G	S	614	SRR14890058	23403	A	G	0,999852	2020-11-20	United States
S_1228_L	S	1228	SRR14890058	25244	G	T	0,99983	2020-11-20	United States
ORF3a_57_H	ORF3a	57	SRR14890058	25563	G	T	0,999847	2020-11-20	United States
ORF3a_172_V	ORF3a	172	SRR14890058	25907	G	T	0,994826	2020-11-20	United States
ORF8_24_L	ORF8	24	SRR14890058	27964	C	T	1	2020-11-20	United States
N_67_S	N	67	SRR14890058	28472	C	T	0,99725	2020-11-20	United States
N_199_L	N	199	SRR14890058	28869	C	T	0,979675	2020-11-20	United States
ORF1ab_197_S	ORF1ab	197	SRR14890069	854	C	T	0,998714	2021-01-21	United States
ORF1ab_265_I	ORF1ab	265	SRR14890069	1059	C	T	0,998902	2021-01-21	United States
ORF1ab_1515_F	ORF1ab	1515	SRR14890069	4809	C	T	0,99935	2021-01-21	United States
ORF1ab_3352_F	ORF1ab	3352	SRR14890069	10319	C	T	0,998988	2021-01-21	United States
ORF1ab_3570_N	ORF1ab	3570	SRR14890069	10974	G	A	0,999725	2021-01-21	United States
ORF1ab_314_L	ORF1ab	314	SRR14890069	14408	C	T	0,999274	2021-01-21	United States
ORF1ab_620_I	ORF1ab	620	SRR14890069	15327	G	T	0,999192	2021-01-21	United States
ORF1ab_1653_D	ORF1ab	1653	SRR14890069	18424	A	G	0,99967	2021-01-21	United States
S_30_H	S	30	SRR14890069	21650	A	C	0,0773481	2021-01-21	United States
S_614_G	S	614	SRR14890069	23403	A	G	0,999892	2021-01-21	United States
ORF3a_57_H	ORF3a	57	SRR14890069	25563	G	T	0,999853	2021-01-21	United States
ORF3a_172_V	ORF3a	172	SRR14890069	25907	G	T	0,99256	2021-01-21	United States
ORF8_24_L	ORF8	24	SRR14890069	27964	C	T	0,997936	2021-01-21	United States
N_26_T	N	26	SRR14890069	28350	G	C	0,99396	2021-01-21	United States
N_67_S	N	67	SRR14890069	28472	C	T	0,999766	2021-01-21	United States
N_199_L	N	199	SRR14890069	28869	C	T	1	2021-01-21	United States
ORF1ab_265_I	ORF1ab	265	SRR14890080	1059	C	T	0,999677	2021-01-21	United States
ORF1ab_3027_F	ORF1ab	3027	SRR14890080	9344	C	T	0,999867	2021-01-21	United States
ORF1ab_3221_I	ORF1ab	3221	SRR14890080	9928	G	T	0,999444	2021-01-21	United States
ORF1ab_3352_F	ORF1ab	3352	SRR14890080	10319	C	T	0,99882	2021-01-21	United States
ORF1ab_314_L	ORF1ab	314	SRR14890080	14408	C	T	0,999293	2021-01-21	United States
ORF1ab_1162_I	ORF1ab	1162	SRR14890080	16952	C	T	0,999452	2021-01-21	United States
ORF1ab_1322_V	ORF1ab	1322	SRR14890080	17431	A	G	0,999384	2021-01-21	United States
ORF1ab_1653_D	ORF1ab	1653	SRR14890080	18424	A	G	0,999788	2021-01-21	United States
S_30_H	S	30	SRR14890080	21650	A	C	0,0672414	2021-01-21	United States
S_614_G	S	614	SRR14890080	23403	A	G	0,999786	2021-01-21	United States
ORF3a_57_H	ORF3a	57	SRR14890080	25563	G	T	0,999829	2021-01-21	United States
ORF3a_100_C	ORF3a	100	SRR14890080	25690	G	T	1	2021-01-21	United States
ORF3a_172_V	ORF3a	172	SRR14890080	25907	G	T	1	2021-01-21	United States
E_72_N	E	72	SRR14890080	26458	G	A	1	2021-01-21	United States
ORF7a_14_I	ORF7a	14	SRR14890080	27434	C	T	0,997561	2021-01-21	United States
ORF8_24_L	ORF8	24	SRR14890080	27964	C	T	0,995174	2021-01-21	United States
ORF8_119_NA	ORF8	119	SRR14890080	28250	T	+CTG	0,850281	2021-01-21	United States
ORF8_120_NA	ORF8	120	SRR14890080	28253	C	-A	0,997511	2021-01-21	United States
N_67_S	N	67	SRR14890080	28472	C	T	0,998745	2021-01-21	United States
N_199_L	N	199	SRR14890080	28869	C	T	0,998814	2021-01-21	United States
ORF1ab_265_I	ORF1ab	265	SRR14890082	1059	C	T	1	2021-01-18	United States
ORF1ab_519_S	ORF1ab	519	SRR14890082	1820	G	A	0,998277	2021-01-18	United States
ORF1ab_2606_I	ORF1ab	2606	SRR14890082	8083	G	A	0,999528	2021-01-18	United States
ORF1ab_3352_F	ORF1ab	3352	SRR14890082	10319	C	T	0,999293	2021-01-18	United States
ORF1ab_314_L	ORF1ab	314	SRR14890082	14408	C	T	0,998033	2021-01-18	United States
ORF1ab_1653_D	ORF1ab	1653	SRR14890082	18424	A	G	1	2021-01-18	United States
ORF1ab_1744_V	ORF1ab	1744	SRR14890082	18698	C	T	1	2021-01-18	United States
ORF1ab_2541_Y	ORF1ab	2541	SRR14890082	21088	G	T	0,999079	2021-01-18	United States
ORF1ab_2612_L	ORF1ab	2612	SRR14890082	21302	C	T	1	2021-01-18	United States
ORF1ab_2613_S	ORF1ab	2613	SRR14890082	21304	C	A	1	2021-01-18	United States
ORF1ab_2613_H	ORF1ab	2613	SRR14890082	21305	G	A	1	2021-01-18	United States
S_614_G	S	614	SRR14890082	23403	A	G	0,99865	2021-01-18	United States
ORF3a_57_H	ORF3a	57	SRR14890082	25563	G	T	1	2021-01-18	United States
ORF3a_100_C	ORF3a	100	SRR14890082	25690	G	T	0,999079	2021-01-18	United States
ORF3a_172_V	ORF3a	172	SRR14890082	25907	G	T	0,934579	2021-01-18	United States
ORF8_24_L	ORF8	24	SRR14890082	27964	C	T	0,997409	2021-01-18	United States
N_67_S	N	67	SRR14890082	28472	C	T	1	2021-01-18	United States
N_199_L	N	199	SRR14890082	28869	C	T	0,998239	2021-01-18	United States
ORF1ab_265_I	ORF1ab	265	SRR14890083	1059	C	T	0,998403	2021-01-21	United States
ORF1ab_528_P	ORF1ab	528	SRR14890083	1847	T	C	0,974991	2021-01-21	United States
ORF1ab_2606_I	ORF1ab	2606	SRR14890083	8083	G	A	0,987068	2021-01-21	United States
ORF1ab_3352_F	ORF1ab	3352	SRR14890083	10319	C	T	0,986103	2021-01-21	United States
ORF1ab_314_L	ORF1ab	314	SRR14890083	14408	C	T	0,998507	2021-01-21	United States
ORF1ab_1653_D	ORF1ab	1653	SRR14890083	18424	A	G	0,979967	2021-01-21	United States
ORF1ab_2613_C	ORF1ab	2613	SRR14890083	21304	C	T	0,985632	2021-01-21	United States
S_614_G	S	614	SRR14890083	23403	A	G	0,999542	2021-01-21	United States
ORF3a_57_H	ORF3a	57	SRR14890083	25563	G	T	0,999656	2021-01-21	United States
ORF3a_172_V	ORF3a	172	SRR14890083	25907	G	T	0,949305	2021-01-21	United States
ORF7a_39_K	ORF7a	39	SRR14890083	27509	C	A	0,0719534	2021-01-21	United States
ORF8_24_L	ORF8	24	SRR14890083	27964	C	T	0,972222	2021-01-21	United States
N_67_S	N	67	SRR14890083	28472	C	T	0,982578	2021-01-21	United States
N_199_L	N	199	SRR14890083	28869	C	T	0,97329	2021-01-21	United States
N_377_Y	N	377	SRR14890083	29402	G	T	0,942751	2021-01-21	United States
N_383_L	N	383	SRR14890083	29421	C	T	0,0606061	2021-01-21	United States
ORF1ab_265_I	ORF1ab	265	SRR14890084	1059	C	T	0,999128	2021-01-18	United States
ORF1ab_653_L	ORF1ab	653	SRR14890084	2223	C	T	0,225467	2021-01-18	United States
ORF1ab_999_I	ORF1ab	999	SRR14890084	3261	C	T	0,993851	2021-01-18	United States
ORF1ab_1074_V	ORF1ab	1074	SRR14890084	3486	C	T	0,999326	2021-01-18	United States
ORF1ab_2183_I	ORF1ab	2183	SRR14890084	6813	C	T	0,999895	2021-01-18	United States
ORF1ab_3352_F	ORF1ab	3352	SRR14890084	10319	C	T	0,998756	2021-01-18	United States
ORF1ab_314_L	ORF1ab	314	SRR14890084	14408	C	T	0,99871	2021-01-18	United States
ORF1ab_941_V	ORF1ab	941	SRR14890084	16289	C	T	0,0510545	2021-01-18	United States
ORF1ab_1653_D	ORF1ab	1653	SRR14890084	18424	A	G	0,999733	2021-01-18	United States
ORF1ab_2613_C	ORF1ab	2613	SRR14890084	21304	C	T	0,998653	2021-01-18	United States
S_501_Y	S	501	SRR14890084	23063	A	T	0,99981	2021-01-18	United States
S_614_G	S	614	SRR14890084	23403	A	G	0,999189	2021-01-18	United States
ORF3a_57_H	ORF3a	57	SRR14890084	25563	G	T	0,99968	2021-01-18	United States
ORF3a_172_V	ORF3a	172	SRR14890084	25907	G	T	0,933795	2021-01-18	United States
ORF7a_120_I	ORF7a	120	SRR14890084	27752	C	T	0,999591	2021-01-18	United States
ORF8_24_L	ORF8	24	SRR14890084	27964	C	T	0,996499	2021-01-18	United States
N_67_S	N	67	SRR14890084	28472	C	T	0,999107	2021-01-18	United States
N_199_L	N	199	SRR14890084	28869	C	T	0,995964	2021-01-18	United States
ORF1ab_82_NA	ORF1ab	82	SRR14891423	509	G	-GTCATGTTA	0,818681	2021-06-05	United States
ORF1ab_1010_H	ORF1ab	1010	SRR14891423	3294	C	A	0,999962	2021-06-05	United States
ORF1ab_1055_A	ORF1ab	1055	SRR14891423	3428	A	G	0,999849	2021-06-05	United States
ORF1ab_1538_I	ORF1ab	1538	SRR14891423	4878	C	T	0,999695	2021-06-05	United States
ORF1ab_2300_I	ORF1ab	2300	SRR14891423	7164	C	T	0,999744	2021-06-05	United States
ORF1ab_3255_I	ORF1ab	3255	SRR14891423	10029	C	T	0,999848	2021-06-05	United States
ORF1ab_3729_R	ORF1ab	3729	SRR14891423	11451	A	G	0,999908	2021-06-05	United States
ORF1ab_99_D	ORF1ab	99	SRR14891423	13763	G	A	0,99986	2021-06-05	United States
ORF1ab_314_L	ORF1ab	314	SRR14891423	14408	C	T	1	2021-06-05	United States
ORF1ab_1342_S	ORF1ab	1342	SRR14891423	17491	C	T	0,999819	2021-06-05	United States
ORF1ab_1606_Y	ORF1ab	1606	SRR14891423	18283	C	T	0,998052	2021-06-05	United States
ORF1ab_2537_I	ORF1ab	2537	SRR14891423	21077	C	T	0,999822	2021-06-05	United States
S_95_I	S	95	SRR14891423	21846	C	T	0,999774	2021-06-05	United States
S_143_NA	S	143	SRR14891423	21990	T	+TAC	0,750583	2021-06-05	United States
S_145_N	S	145	SRR14891423	21995	T	A	0,0714286	2021-06-05	United States
S_346_K	S	346	SRR14891423	22599	G	A	0,99944	2021-06-05	United States
S_484_K	S	484	SRR14891423	23012	G	A	1	2021-06-05	United States
S_501_Y	S	501	SRR14891423	23063	A	T	0,999707	2021-06-05	United States
S_614_G	S	614	SRR14891423	23403	A	G	0,999846	2021-06-05	United States
S_681_H	S	681	SRR14891423	23604	C	A	0,999841	2021-06-05	United States
S_950_N	S	950	SRR14891423	24410	G	A	0,925107	2021-06-05	United States
ORF3a_22_Y	ORF3a	22	SRR14891423	25456	G	T	0,999925	2021-06-05	United States
ORF3a_27_N	ORF3a	27	SRR14891423	25471	G	A	0,999921	2021-06-05	United States
ORF3a_57_H	ORF3a	57	SRR14891423	25563	G	T	0,999667	2021-06-05	United States
ORF3a_255_NA	ORF3a	255	SRR14891423	26157	T	-GTTA	0,928168	2021-06-05	United States
ORF8_11_K	ORF8	11	SRR14891423	27925	C	A	0,999837	2021-06-05	United States
ORF8_38_S	ORF8	38	SRR14891423	28005	C	T	0,999861	2021-06-05	United States
ORF8_67_F	ORF8	67	SRR14891423	28093	C	T	0,716099	2021-06-05	United States
N_205_I	N	205	SRR14891423	28887	C	T	0,999594	2021-06-05	United States
ORF1ab_265_I	ORF1ab	265	SRR14891424	1059	C	T	0,99957	2021-06-05	United States
ORF1ab_748_L	ORF1ab	748	SRR14891424	2508	C	T	0,999259	2021-06-05	United States
ORF1ab_3201_P	ORF1ab	3201	SRR14891424	9867	T	C	0,999814	2021-06-05	United States
ORF1ab_3674_NA	ORF1ab	3674	SRR14891424	11287	G	-TCTGGTTTT	0,924039	2021-06-05	United States
ORF1ab_3676_S	ORF1ab	3676	SRR14891424	11291	G	A	0,980289	2021-06-05	United States
ORF1ab_3677_L	ORF1ab	3677	SRR14891424	11296	T	G	0,998736	2021-06-05	United States
ORF1ab_314_L	ORF1ab	314	SRR14891424	14408	C	T	1	2021-06-05	United States
ORF1ab_1011_H	ORF1ab	1011	SRR14891424	16500	A	C	0,998819	2021-06-05	United States
ORF1ab_1979_Y	ORF1ab	1979	SRR14891424	19402	C	T	0,589744	2021-06-05	United States
ORF1ab_2633_L	ORF1ab	2633	SRR14891424	21365	C	T	1	2021-06-05	United States
S_5_F	S	5	SRR14891424	21575	C	T	1	2021-06-05	United States
S_95_I	S	95	SRR14891424	21846	C	T	0,999822	2021-06-05	United States
S_214_H	S	214	SRR14891424	22203	G	A	0,999162	2021-06-05	United States
S_253_G	S	253	SRR14891424	22320	A	G	1	2021-06-05	United States
S_484_K	S	484	SRR14891424	23012	G	A	1	2021-06-05	United States
S_614_G	S	614	SRR14891424	23403	A	G	0,999812	2021-06-05	United States
S_701_V	S	701	SRR14891424	23664	C	T	0,999819	2021-06-05	United States
ORF3a_42_L	ORF3a	42	SRR14891424	25517	C	T	0,998981	2021-06-05	United States
ORF3a_57_H	ORF3a	57	SRR14891424	25563	G	T	0,999965	2021-06-05	United States
ORF3a_154_H	ORF3a	154	SRR14891424	25852	T	C	0,999899	2021-06-05	United States
ORF8_11_I	ORF8	11	SRR14891424	27925	C	T	0,999791	2021-06-05	United States
N_199_L	N	199	SRR14891424	28869	C	T	0,998395	2021-06-05	United States
N_234_I	N	234	SRR14891424	28975	G	A	1	2021-06-05	United States
N_300_Y	N	300	SRR14891424	29171	C	T	0,999425	2021-06-05	United States
ORF1ab_388_Y	ORF1ab	388	SRR14891425	1427	C	T	0,999834	2021-06-05	United States
ORF1ab_1188_L	ORF1ab	1188	SRR14891425	3828	C	T	0,999518	2021-06-05	United States
ORF1ab_1795_Q	ORF1ab	1795	SRR14891425	5648	A	C	0,999887	2021-06-05	United States
ORF1ab_3674_NA	ORF1ab	3674	SRR14891425	11287	G	-TCTGGTTTT	0,935683	2021-06-05	United States
ORF1ab_3676_S	ORF1ab	3676	SRR14891425	11291	G	A	0,959608	2021-06-05	United States
ORF1ab_3677_L	ORF1ab	3677	SRR14891425	11296	T	G	0,999481	2021-06-05	United States
ORF1ab_4355_I	ORF1ab	4355	SRR14891425	13329	C	T	0,966689	2021-06-05	United States
ORF1ab_314_L	ORF1ab	314	SRR14891425	14408	C	T	0,999922	2021-06-05	United States
ORF1ab_1264_D	ORF1ab	1264	SRR14891425	17259	G	T	0,999916	2021-06-05	United States
S_18_F	S	18	SRR14891425	21614	C	T	1	2021-06-05	United States
S_20_N	S	20	SRR14891425	21621	C	A	0,999637	2021-06-05	United States
S_26_S	S	26	SRR14891425	21638	C	T	0,998724	2021-06-05	United States
S_138_Y	S	138	SRR14891425	21974	G	T	0,996943	2021-06-05	United States
S_190_S	S	190	SRR14891425	22132	G	T	1	2021-06-05	United States
S_417_T	S	417	SRR14891425	22812	A	C	0,998605	2021-06-05	United States
S_484_K	S	484	SRR14891425	23012	G	A	0,999299	2021-06-05	United States
S_501_Y	S	501	SRR14891425	23063	A	T	1	2021-06-05	United States
S_614_G	S	614	SRR14891425	23403	A	G	0,99993	2021-06-05	United States
S_655_Y	S	655	SRR14891425	23525	C	T	0,999773	2021-06-05	United States
S_1027_I	S	1027	SRR14891425	24642	C	T	0,999853	2021-06-05	United States
S_1176_F	S	1176	SRR14891425	25088	G	T	0,99925	2021-06-05	United States
ORF3a_102_Q	ORF3a	102	SRR14891425	25696	G	C	0,999952	2021-06-05	United States
ORF3a_253_P	ORF3a	253	SRR14891425	26149	T	C	0,999731	2021-06-05	United States
ORF8_92_K	ORF8	92	SRR14891425	28167	G	A	0,999505	2021-06-05	United States
N_80_R	N	80	SRR14891425	28512	C	G	0,999926	2021-06-05	United States
N_202_C	N	202	SRR14891425	28877	A	T	0,999644	2021-06-05	United States
N_202_T	N	202	SRR14891425	28878	G	C	1	2021-06-05	United States
N_203_K	N	203	SRR14891425	28881	G	A	0,99982	2021-06-05	United States
N_204_R	N	204	SRR14891425	28883	G	C	1	2021-06-05	United States
ORF1ab_82_NA	ORF1ab	82	SRR14891426	509	G	-GTCATGTTA	0,849178	2021-06-05	United States
ORF1ab_1010_H	ORF1ab	1010	SRR14891426	3294	C	A	0,999882	2021-06-05	United States
ORF1ab_1055_A	ORF1ab	1055	SRR14891426	3428	A	G	0,999736	2021-06-05	United States
ORF1ab_1538_I	ORF1ab	1538	SRR14891426	4878	C	T	0,999536	2021-06-05	United States
ORF1ab_2300_I	ORF1ab	2300	SRR14891426	7164	C	T	0,999707	2021-06-05	United States
ORF1ab_3255_I	ORF1ab	3255	SRR14891426	10029	C	T	0,999912	2021-06-05	United States
ORF1ab_3729_R	ORF1ab	3729	SRR14891426	11451	A	G	0,999909	2021-06-05	United States
ORF1ab_99_D	ORF1ab	99	SRR14891426	13763	G	A	0,99983	2021-06-05	United States
ORF1ab_314_L	ORF1ab	314	SRR14891426	14408	C	T	0,999816	2021-06-05	United States
ORF1ab_1342_S	ORF1ab	1342	SRR14891426	17491	C	T	0,999955	2021-06-05	United States
ORF1ab_1452_L	ORF1ab	1452	SRR14891426	17822	C	T	0,998475	2021-06-05	United States
ORF1ab_1606_Y	ORF1ab	1606	SRR14891426	18283	C	T	0,997795	2021-06-05	United States
ORF1ab_2537_I	ORF1ab	2537	SRR14891426	21077	C	T	0,999753	2021-06-05	United States
S_95_I	S	95	SRR14891426	21846	C	T	1	2021-06-05	United States
S_143_NA	S	143	SRR14891426	21990	T	+TAC	0,777014	2021-06-05	United States
S_307_A	S	307	SRR14891426	22481	A	G	0,0580645	2021-06-05	United States
S_346_K	S	346	SRR14891426	22599	G	A	0,999773	2021-06-05	United States
S_484_K	S	484	SRR14891426	23012	G	A	0,999492	2021-06-05	United States
S_501_Y	S	501	SRR14891426	23063	A	T	0,999607	2021-06-05	United States
S_614_G	S	614	SRR14891426	23403	A	G	0,999868	2021-06-05	United States
S_681_H	S	681	SRR14891426	23604	C	A	0,999914	2021-06-05	United States
S_950_N	S	950	SRR14891426	24410	G	A	0,971737	2021-06-05	United States
ORF3a_22_Y	ORF3a	22	SRR14891426	25456	G	T	0,99985	2021-06-05	United States
ORF3a_27_N	ORF3a	27	SRR14891426	25471	G	A	0,999846	2021-06-05	United States
ORF3a_57_H	ORF3a	57	SRR14891426	25563	G	T	0,999588	2021-06-05	United States
ORF3a_255_NA	ORF3a	255	SRR14891426	26157	T	-GTTA	0,949145	2021-06-05	United States
ORF8_11_K	ORF8	11	SRR14891426	27925	C	A	0,999718	2021-06-05	United States
ORF8_38_S	ORF8	38	SRR14891426	28005	C	T	0,999808	2021-06-05	United States
ORF8_67_F	ORF8	67	SRR14891426	28093	C	T	0,8942	2021-06-05	United States
N_205_I	N	205	SRR14891426	28887	C	T	0,999649	2021-06-05	United States
ORF1ab_372_T	ORF1ab	372	SRR14891430	1379	G	A	0,999746	2021-06-04	United States
ORF1ab_1001_I	ORF1ab	1001	SRR14891430	3267	C	T	0,999862	2021-06-04	United States
ORF1ab_1708_D	ORF1ab	1708	SRR14891430	5388	C	A	0,999966	2021-06-04	United States
ORF1ab_2230_T	ORF1ab	2230	SRR14891430	6954	T	C	0,999923	2021-06-04	United States
ORF1ab_3674_NA	ORF1ab	3674	SRR14891430	11287	G	-TCTGGTTTT	0,932847	2021-06-04	United States
ORF1ab_3676_S	ORF1ab	3676	SRR14891430	11291	G	A	0,931979	2021-06-04	United States
ORF1ab_3677_L	ORF1ab	3677	SRR14891430	11296	T	G	0,998468	2021-06-04	United States
ORF1ab_3966_R	ORF1ab	3966	SRR14891430	12162	A	G	0,999784	2021-06-04	United States
ORF1ab_88_V	ORF1ab	88	SRR14891430	13730	C	T	0,999781	2021-06-04	United States
ORF1ab_314_L	ORF1ab	314	SRR14891430	14408	C	T	0,999631	2021-06-04	United States
ORF1ab_1383_R	ORF1ab	1383	SRR14891430	17615	A	G	0,999844	2021-06-04	United States
ORF1ab_2557_R	ORF1ab	2557	SRR14891430	21137	A	G	0,999904	2021-06-04	United States
S_18_F	S	18	SRR14891430	21614	C	T	0,999831	2021-06-04	United States
S_68_NA	S	68	SRR14891430	21764	A	-TACATG	0,435511	2021-06-04	United States
S_143_NA	S	143	SRR14891430	21990	T	-TTA	0,882119	2021-06-04	United States
S_501_Y	S	501	SRR14891430	23063	A	T	0,999925	2021-06-04	United States
S_570_D	S	570	SRR14891430	23271	C	A	0,999776	2021-06-04	United States
S_614_G	S	614	SRR14891430	23403	A	G	0,999878	2021-06-04	United States
S_681_H	S	681	SRR14891430	23604	C	A	0,999861	2021-06-04	United States
S_716_I	S	716	SRR14891430	23709	C	T	0,999849	2021-06-04	United States
S_982_A	S	982	SRR14891430	24506	T	G	0,999825	2021-06-04	United States
S_1118_H	S	1118	SRR14891430	24914	G	C	0,999857	2021-06-04	United States
S_1191_N	S	1191	SRR14891430	25135	G	T	0,99989	2021-06-04	United States
ORF8_27_*	ORF8	27	SRR14891430	27972	C	T	0,999639	2021-06-04	United States
ORF8_52_I	ORF8	52	SRR14891430	28048	G	T	0,999826	2021-06-04	United States
ORF8_73_C	ORF8	73	SRR14891430	28111	A	G	0,99992	2021-06-04	United States
N_3_H	N	3	SRR14891430	28280	G	C	0,999817	2021-06-04	United States
N_3_V	N	3	SRR14891430	28281	A	T	0,999857	2021-06-04	United States
N_3_E	N	3	SRR14891430	28282	T	A	0,999817	2021-06-04	United States
N_203_K	N	203	SRR14891430	28881	G	A	0,999878	2021-06-04	United States
N_204_R	N	204	SRR14891430	28883	G	C	0,99991	2021-06-04	United States
N_235_F	N	235	SRR14891430	28977	C	T	0,999564	2021-06-04	United States
ORF1ab_372_T	ORF1ab	372	SRR14891431	1379	G	A	0,999519	2021-06-04	United States
ORF1ab_1001_I	ORF1ab	1001	SRR14891431	3267	C	T	0,999744	2021-06-04	United States
ORF1ab_1708_D	ORF1ab	1708	SRR14891431	5388	C	A	0,999964	2021-06-04	United States
ORF1ab_2129_V	ORF1ab	2129	SRR14891431	6651	C	T	0,165272	2021-06-04	United States
ORF1ab_2230_T	ORF1ab	2230	SRR14891431	6954	T	C	0,999843	2021-06-04	United States
ORF1ab_3674_NA	ORF1ab	3674	SRR14891431	11287	G	-TCTGGTTTT	0,933426	2021-06-04	United States
ORF1ab_3676_S	ORF1ab	3676	SRR14891431	11291	G	A	0,853291	2021-06-04	United States
ORF1ab_3677_L	ORF1ab	3677	SRR14891431	11296	T	G	0,997994	2021-06-04	United States
ORF1ab_3966_R	ORF1ab	3966	SRR14891431	12162	A	G	0,999797	2021-06-04	United States
ORF1ab_88_V	ORF1ab	88	SRR14891431	13730	C	T	0,999807	2021-06-04	United States
ORF1ab_314_L	ORF1ab	314	SRR14891431	14408	C	T	0,999582	2021-06-04	United States
ORF1ab_1383_R	ORF1ab	1383	SRR14891431	17615	A	G	0,999949	2021-06-04	United States
ORF1ab_2557_R	ORF1ab	2557	SRR14891431	21137	A	G	0,999785	2021-06-04	United States
S_18_F	S	18	SRR14891431	21614	C	T	0,999865	2021-06-04	United States
S_68_NA	S	68	SRR14891431	21764	A	-TACATG	0,442463	2021-06-04	United States
S_143_NA	S	143	SRR14891431	21990	T	-TTA	0,885312	2021-06-04	United States
S_501_Y	S	501	SRR14891431	23063	A	T	1	2021-06-04	United States
S_570_D	S	570	SRR14891431	23271	C	A	0,99974	2021-06-04	United States
S_614_G	S	614	SRR14891431	23403	A	G	0,999947	2021-06-04	United States
S_681_H	S	681	SRR14891431	23604	C	A	0,999864	2021-06-04	United States
S_716_I	S	716	SRR14891431	23709	C	T	0,999889	2021-06-04	United States
S_982_A	S	982	SRR14891431	24506	T	G	0,999905	2021-06-04	United States
S_1118_H	S	1118	SRR14891431	24914	G	C	0,999841	2021-06-04	United States
S_1191_N	S	1191	SRR14891431	25135	G	T	0,999868	2021-06-04	United States
ORF8_27_*	ORF8	27	SRR14891431	27972	C	T	0,999864	2021-06-04	United States
ORF8_52_I	ORF8	52	SRR14891431	28048	G	T	0,999783	2021-06-04	United States
ORF8_73_C	ORF8	73	SRR14891431	28111	A	G	0,999871	2021-06-04	United States
N_3_H	N	3	SRR14891431	28280	G	C	0,999917	2021-06-04	United States
N_3_V	N	3	SRR14891431	28281	A	T	0,999792	2021-06-04	United States
N_3_E	N	3	SRR14891431	28282	T	A	0,999917	2021-06-04	United States
N_203_K	N	203	SRR14891431	28881	G	A	0,999862	2021-06-04	United States
N_204_R	N	204	SRR14891431	28883	G	C	0,999867	2021-06-04	United States
N_235_F	N	235	SRR14891431	28977	C	T	0,999573	2021-06-04	United States
ORF1ab_309_L	ORF1ab	309	SRR14891432	1191	C	T	1	2021-06-04	United States
ORF1ab_1188_L	ORF1ab	1188	SRR14891432	3828	C	T	0,999829	2021-06-04	United States
ORF1ab_1631_NA	ORF1ab	1631	SRR14891432	5157	C	-TT	0,0687831	2021-06-04	United States
ORF1ab_1640_L	ORF1ab	1640	SRR14891432	5184	C	T	0,982143	2021-06-04	United States
ORF1ab_1710_S	ORF1ab	1710	SRR14891432	5394	T	C	0,0509225	2021-06-04	United States
ORF1ab_1921_Q	ORF1ab	1921	SRR14891432	6027	C	A	1	2021-06-04	United States
ORF1ab_2371_F	ORF1ab	2371	SRR14891432	7376	C	T	0,999908	2021-06-04	United States
ORF1ab_2497_E	ORF1ab	2497	SRR14891432	7754	A	G	1	2021-06-04	United States
ORF1ab_2980_N	ORF1ab	2980	SRR14891432	9203	G	A	0,999659	2021-06-04	United States
ORF1ab_3138_S	ORF1ab	3138	SRR14891432	9678	T	C	0,9999	2021-06-04	United States
ORF1ab_3564_L	ORF1ab	3564	SRR14891432	10956	C	T	0,173913	2021-06-04	United States
ORF1ab_3580_Q	ORF1ab	3580	SRR14891432	11005	C	A	1	2021-06-04	United States
ORF1ab_3881_I	ORF1ab	3881	SRR14891432	11906	G	A	0,999852	2021-06-04	United States
ORF1ab_4080_H	ORF1ab	4080	SRR14891432	12503	T	C	0,113716	2021-06-04	United States
ORF1ab_104_Y	ORF1ab	104	SRR14891432	13777	C	T	0,0506303	2021-06-04	United States
ORF1ab_162_V	ORF1ab	162	SRR14891432	13951	A	G	0,999714	2021-06-04	United States
ORF1ab_314_L	ORF1ab	314	SRR14891432	14408	C	T	1	2021-06-04	United States
ORF1ab_956_Y	ORF1ab	956	SRR14891432	16333	C	T	0,0522876	2021-06-04	United States
ORF1ab_1742_F	ORF1ab	1742	SRR14891432	18692	C	T	0,0642326	2021-06-04	United States
ORF1ab_2172_NA	ORF1ab	2172	SRR14891432	19983	C	+T	0,211538	2021-06-04	United States
ORF1ab_2306_S	ORF1ab	2306	SRR14891432	20383	G	T	0,0526316	2021-06-04	United States
ORF1ab_2310_R	ORF1ab	2310	SRR14891432	20396	A	G	1	2021-06-04	United States
S_19_R	S	19	SRR14891432	21618	C	G	1	2021-06-04	United States
S_156_NA	S	156	SRR14891432	22028	G	-AGTTCA	0,996337	2021-06-04	United States
S_181_V	S	181	SRR14891432	22104	G	T	1	2021-06-04	United States
S_452_R	S	452	SRR14891432	22917	T	G	1	2021-06-04	United States
S_478_K	S	478	SRR14891432	22995	C	A	1	2021-06-04	United States
S_614_G	S	614	SRR14891432	23403	A	G	0,999935	2021-06-04	United States
S_681_R	S	681	SRR14891432	23604	C	G	1	2021-06-04	United States
S_892_V	S	892	SRR14891432	24237	C	T	0,0916818	2021-06-04	United States
S_950_N	S	950	SRR14891432	24410	G	A	0,996318	2021-06-04	United States
ORF3a_26_L	ORF3a	26	SRR14891432	25469	C	T	1	2021-06-04	United States
M_82_T	M	82	SRR14891432	26767	T	C	0,999646	2021-06-04	United States
N_63_G	N	63	SRR14891432	28461	A	G	0,966924	2021-06-04	United States
N_203_M	N	203	SRR14891432	28881	G	T	1	2021-06-04	United States
N_389_H	N	389	SRR14891432	29440	G	C	1	2021-06-04	United States
ORF1ab_101_D	ORF1ab	101	SRR14891433	567	G	A	0,062806	2021-06-04	United States
ORF1ab_145_S	ORF1ab	145	SRR14891433	699	T	C	0,0743885	2021-06-04	United States
ORF1ab_207_C	ORF1ab	207	SRR14891433	884	C	T	0,0599317	2021-06-04	United States
ORF1ab_332_*	ORF1ab	332	SRR14891433	1259	C	T	0,0837095	2021-06-04	United States
ORF1ab_453_T	ORF1ab	453	SRR14891433	1623	T	C	0,0562979	2021-06-04	United States
ORF1ab_514_NA	ORF1ab	514	SRR14891433	1806	G	-AA	0,0547735	2021-06-04	United States
ORF1ab_668_V	ORF1ab	668	SRR14891433	2268	C	T	0,420749	2021-06-04	United States
ORF1ab_756_NA	ORF1ab	756	SRR14891433	2531	G	+T	0,0513834	2021-06-04	United States
ORF1ab_834_*	ORF1ab	834	SRR14891433	2765	C	T	0,096392	2021-06-04	United States
ORF1ab_1001_I	ORF1ab	1001	SRR14891433	3267	C	T	0,999887	2021-06-04	United States
ORF1ab_1121_D	ORF1ab	1121	SRR14891433	3626	A	G	0,232759	2021-06-04	United States
ORF1ab_1313_P	ORF1ab	1313	SRR14891433	4203	T	C	0,206971	2021-06-04	United States
ORF1ab_1485_V	ORF1ab	1485	SRR14891433	4719	C	T	0,12799	2021-06-04	United States
ORF1ab_1526_NA	ORF1ab	1526	SRR14891433	4841	G	-A	0,121646	2021-06-04	United States
ORF1ab_1604_I	ORF1ab	1604	SRR14891433	5075	G	A	0,0753769	2021-06-04	United States
ORF1ab_1685_NA	ORF1ab	1685	SRR14891433	5318	C	-A	0,0578592	2021-06-04	United States
ORF1ab_1708_D	ORF1ab	1708	SRR14891433	5388	C	A	1	2021-06-04	United States
ORF1ab_1961_S	ORF1ab	1961	SRR14891433	6146	C	T	0,0737633	2021-06-04	United States
ORF1ab_2230_T	ORF1ab	2230	SRR14891433	6954	T	C	1	2021-06-04	United States
ORF1ab_2362_F	ORF1ab	2362	SRR14891433	7350	C	T	0,057968	2021-06-04	United States
ORF1ab_2399_Y	ORF1ab	2399	SRR14891433	7460	C	T	0,0558742	2021-06-04	United States
ORF1ab_2438_V	ORF1ab	2438	SRR14891433	7578	C	T	0,0649473	2021-06-04	United States
ORF1ab_2720_L	ORF1ab	2720	SRR14891433	8424	C	T	0,0516529	2021-06-04	United States
ORF1ab_2928_N	ORF1ab	2928	SRR14891433	9049	G	T	0,0925551	2021-06-04	United States
ORF1ab_3275_E	ORF1ab	3275	SRR14891433	10088	A	G	0,112586	2021-06-04	United States
ORF1ab_3674_NA	ORF1ab	3674	SRR14891433	11287	G	-TCTGGTTTT	0,930297	2021-06-04	United States
ORF1ab_3676_S	ORF1ab	3676	SRR14891433	11291	G	A	0,960604	2021-06-04	United States
ORF1ab_3677_L	ORF1ab	3677	SRR14891433	11296	T	G	0,997771	2021-06-04	United States
ORF1ab_4281_E	ORF1ab	4281	SRR14891433	13106	A	G	0,224626	2021-06-04	United States
ORF1ab_8_V	ORF1ab	8	SRR14891433	13490	C	T	0,0724638	2021-06-04	United States
ORF1ab_314_L	ORF1ab	314	SRR14891433	14408	C	T	1	2021-06-04	United States
ORF1ab_394_S	ORF1ab	394	SRR14891433	14648	A	G	0,0976649	2021-06-04	United States
ORF1ab_453_A	ORF1ab	453	SRR14891433	14824	A	G	0,0945871	2021-06-04	United States
ORF1ab_650_S	ORF1ab	650	SRR14891433	15415	T	A	0,0966142	2021-06-04	United States
S_68_NA	S	68	SRR14891433	21764	A	-TACATG	0,431721	2021-06-04	United States
S_143_NA	S	143	SRR14891433	21990	T	-TTA	0,886382	2021-06-04	United States
S_352_NA	S	352	SRR14891433	22617	C	-T	0,0690216	2021-06-04	United States
S_501_Y	S	501	SRR14891433	23063	A	T	1	2021-06-04	United States
S_509_I	S	509	SRR14891433	23088	G	T	0,159439	2021-06-04	United States
S_570_D	S	570	SRR14891433	23271	C	A	0,999836	2021-06-04	United States
S_614_G	S	614	SRR14891433	23403	A	G	0,99987	2021-06-04	United States
S_640_F	S	640	SRR14891433	23481	C	T	0,0531141	2021-06-04	United States
S_681_H	S	681	SRR14891433	23604	C	A	1	2021-06-04	United States
S_716_I	S	716	SRR14891433	23709	C	T	1	2021-06-04	United States
S_982_A	S	982	SRR14891433	24506	T	G	0,999524	2021-06-04	United States
S_1118_H	S	1118	SRR14891433	24914	G	C	0,999659	2021-06-04	United States
ORF3a_65_P	ORF3a	65	SRR14891433	25586	T	C	0,0983442	2021-06-04	United States
E_68_F	E	68	SRR14891433	26447	C	T	0,066398	2021-06-04	United States
M_68_V	M	68	SRR14891433	26725	C	T	0,0537944	2021-06-04	United States
M_215_Y	M	215	SRR14891433	27165	G	T	0,0653599	2021-06-04	United States
ORF8_27_*	ORF8	27	SRR14891433	27972	C	T	1	2021-06-04	United States
ORF8_52_I	ORF8	52	SRR14891433	28048	G	T	0,999742	2021-06-04	United States
ORF8_73_C	ORF8	73	SRR14891433	28111	A	G	0,999933	2021-06-04	United States
N_3_H	N	3	SRR14891433	28280	G	C	0,99995	2021-06-04	United States
N_3_V	N	3	SRR14891433	28281	A	T	0,999901	2021-06-04	United States
N_3_E	N	3	SRR14891433	28282	T	A	0,999845	2021-06-04	United States
N_203_K	N	203	SRR14891433	28881	G	A	0,998551	2021-06-04	United States
N_204_R	N	204	SRR14891433	28883	G	C	1	2021-06-04	United States
N_235_F	N	235	SRR14891433	28977	C	T	1	2021-06-04	United States
ORF1ab_1055_A	ORF1ab	1055	SRR14891434	3428	A	G	0,999865	2021-06-04	United States
ORF1ab_1118_I	ORF1ab	1118	SRR14891434	3617	G	A	0,999538	2021-06-04	United States
ORF1ab_1538_I	ORF1ab	1538	SRR14891434	4878	C	T	0,999906	2021-06-04	United States
ORF1ab_1624_G	ORF1ab	1624	SRR14891434	5136	A	G	0,123557	2021-06-04	United States
ORF1ab_3255_I	ORF1ab	3255	SRR14891434	10029	C	T	0,999765	2021-06-04	United States
ORF1ab_3729_R	ORF1ab	3729	SRR14891434	11451	A	G	0,999949	2021-06-04	United States
ORF1ab_4048_V	ORF1ab	4048	SRR14891434	12407	A	G	0,999832	2021-06-04	United States
ORF1ab_314_L	ORF1ab	314	SRR14891434	14408	C	T	0,999768	2021-06-04	United States
ORF1ab_1342_S	ORF1ab	1342	SRR14891434	17491	C	T	0,999719	2021-06-04	United States
ORF1ab_2430_I	ORF1ab	2430	SRR14891434	20756	G	T	0,999836	2021-06-04	United States
S_95_I	S	95	SRR14891434	21846	C	T	0,999888	2021-06-04	United States
S_143_NA	S	143	SRR14891434	21990	T	+TAC	0,732677	2021-06-04	United States
S_144_N	S	144	SRR14891434	21992	T	A	0,243697	2021-06-04	United States
S_144_S	S	144	SRR14891434	21993	A	C	0,273438	2021-06-04	United States
S_145_N	S	145	SRR14891434	21995	T	A	0,0862069	2021-06-04	United States
S_346_K	S	346	SRR14891434	22599	G	A	0,999696	2021-06-04	United States
S_484_K	S	484	SRR14891434	23012	G	A	0,999853	2021-06-04	United States
S_501_Y	S	501	SRR14891434	23063	A	T	0,999574	2021-06-04	United States
S_614_G	S	614	SRR14891434	23403	A	G	0,999857	2021-06-04	United States
S_681_H	S	681	SRR14891434	23604	C	A	0,999918	2021-06-04	United States
S_950_N	S	950	SRR14891434	24410	G	A	0,948985	2021-06-04	United States
ORF3a_57_H	ORF3a	57	SRR14891434	25563	G	T	0,999267	2021-06-04	United States
ORF3a_185_H	ORF3a	185	SRR14891434	25947	G	T	0,285797	2021-06-04	United States
ORF3a_222_Y	ORF3a	222	SRR14891434	26056	G	T	0,999103	2021-06-04	United States
ORF3a_229_I	ORF3a	229	SRR14891434	26078	C	T	0,218177	2021-06-04	United States
ORF3a_255_NA	ORF3a	255	SRR14891434	26157	T	-GTTA	0,918471	2021-06-04	United States
ORF8_11_K	ORF8	11	SRR14891434	27925	C	A	0,999808	2021-06-04	United States
ORF8_38_S	ORF8	38	SRR14891434	28005	C	T	0,999766	2021-06-04	United States
ORF8_67_F	ORF8	67	SRR14891434	28093	C	T	0,772058	2021-06-04	United States
N_205_I	N	205	SRR14891434	28887	C	T	0,999261	2021-06-04	United States
ORF1ab_804_L	ORF1ab	804	SRR14891435	2676	C	T	0,999904	2021-06-04	United States
ORF1ab_1306_S	ORF1ab	1306	SRR14891435	4181	G	T	0,999944	2021-06-04	United States
ORF1ab_2046_L	ORF1ab	2046	SRR14891435	6402	C	T	0,999584	2021-06-04	United States
ORF1ab_2287_S	ORF1ab	2287	SRR14891435	7124	C	T	0,999711	2021-06-04	United States
ORF1ab_2930_L	ORF1ab	2930	SRR14891435	9053	G	T	0,999543	2021-06-04	United States
ORF1ab_3255_I	ORF1ab	3255	SRR14891435	10029	C	T	0,999838	2021-06-04	United States
ORF1ab_3646_A	ORF1ab	3646	SRR14891435	11201	A	G	0,999594	2021-06-04	United States
ORF1ab_314_L	ORF1ab	314	SRR14891435	14408	C	T	0,999523	2021-06-04	United States
ORF1ab_662_S	ORF1ab	662	SRR14891435	15451	G	A	0,999429	2021-06-04	United States
ORF1ab_1000_L	ORF1ab	1000	SRR14891435	16466	C	T	0,999825	2021-06-04	United States
ORF1ab_1918_V	ORF1ab	1918	SRR14891435	19220	C	T	0,999731	2021-06-04	United States
ORF1ab_2635_H	ORF1ab	2635	SRR14891435	21372	G	T	0,999306	2021-06-04	United States
S_19_R	S	19	SRR14891435	21618	C	G	1	2021-06-04	United States
S_95_I	S	95	SRR14891435	21846	C	T	1	2021-06-04	United States
S_142_D	S	142	SRR14891435	21987	G	A	0,651852	2021-06-04	United States
S_156_NA	S	156	SRR14891435	22028	G	-AGTTCA	0,998514	2021-06-04	United States
S_452_R	S	452	SRR14891435	22917	T	G	0,999914	2021-06-04	United States
S_478_K	S	478	SRR14891435	22995	C	A	0,999688	2021-06-04	United States
S_614_G	S	614	SRR14891435	23403	A	G	0,999942	2021-06-04	United States
S_681_R	S	681	SRR14891435	23604	C	G	0,999578	2021-06-04	United States
S_950_N	S	950	SRR14891435	24410	G	A	0,93029	2021-06-04	United States
ORF3a_26_L	ORF3a	26	SRR14891435	25469	C	T	0,999923	2021-06-04	United States
M_82_T	M	82	SRR14891435	26767	T	C	0,999788	2021-06-04	United States
ORF7a_71_I	ORF7a	71	SRR14891435	27604	G	A	0,9997	2021-06-04	United States
ORF7a_82_A	ORF7a	82	SRR14891435	27638	T	C	0,999719	2021-06-04	United States
ORF7a_120_I	ORF7a	120	SRR14891435	27752	C	T	0,999894	2021-06-04	United States
ORF7b_40_I	ORF7b	40	SRR14891435	27874	C	T	0,999936	2021-06-04	United States
ORF8_118_NA	ORF8	118	SRR14891435	28247	A	-GATTTC	0,949407	2021-06-04	United States
ORF8_120_L	ORF8	120	SRR14891435	28253	C	A	0,989828	2021-06-04	United States
N_63_G	N	63	SRR14891435	28461	A	G	0,95801	2021-06-04	United States
N_203_M	N	203	SRR14891435	28881	G	T	0,999734	2021-06-04	United States
N_215_C	N	215	SRR14891435	28916	G	T	0,999757	2021-06-04	United States
N_377_Y	N	377	SRR14891435	29402	G	T	0,999851	2021-06-04	United States
ORF1ab_265_I	ORF1ab	265	SRR14891436	1059	C	T	0,999558	2021-06-04	United States
ORF1ab_3201_P	ORF1ab	3201	SRR14891436	9867	T	C	0,999901	2021-06-04	United States
ORF1ab_3674_NA	ORF1ab	3674	SRR14891436	11287	G	-TCTGGTTTT	0,932942	2021-06-04	United States
ORF1ab_3676_S	ORF1ab	3676	SRR14891436	11291	G	A	0,9481	2021-06-04	United States
ORF1ab_3677_L	ORF1ab	3677	SRR14891436	11296	T	G	0,999182	2021-06-04	United States
ORF1ab_314_L	ORF1ab	314	SRR14891436	14408	C	T	0,99973	2021-06-04	United States
ORF1ab_1011_H	ORF1ab	1011	SRR14891436	16500	A	C	0,999075	2021-06-04	United States
S_3_NA	S	3	SRR14891436	21569	G	+T	0,0791974	2021-06-04	United States
S_5_F	S	5	SRR14891436	21575	C	T	1	2021-06-04	United States
S_95_I	S	95	SRR14891436	21846	C	T	0,999915	2021-06-04	United States
S_253_G	S	253	SRR14891436	22320	A	G	0,999854	2021-06-04	United States
S_484_K	S	484	SRR14891436	23012	G	A	0,999821	2021-06-04	United States
S_614_G	S	614	SRR14891436	23403	A	G	0,999925	2021-06-04	United States
S_701_V	S	701	SRR14891436	23664	C	T	0,999597	2021-06-04	United States
ORF3a_42_L	ORF3a	42	SRR14891436	25517	C	T	0,998692	2021-06-04	United States
ORF3a_57_H	ORF3a	57	SRR14891436	25563	G	T	0,999737	2021-06-04	United States
ORF8_11_I	ORF8	11	SRR14891436	27925	C	T	0,999925	2021-06-04	United States
N_155_T	N	155	SRR14891436	28736	G	A	0,999858	2021-06-04	United States
N_199_L	N	199	SRR14891436	28869	C	T	0,999683	2021-06-04	United States
N_234_I	N	234	SRR14891436	28975	G	A	0,999758	2021-06-04	United States
ORF1ab_1001_I	ORF1ab	1001	SRR14891437	3267	C	T	0,999857	2021-06-04	United States
ORF1ab_1708_D	ORF1ab	1708	SRR14891437	5388	C	A	0,999945	2021-06-04	United States
ORF1ab_2230_T	ORF1ab	2230	SRR14891437	6954	T	C	0,999839	2021-06-04	United States
ORF1ab_3287_I	ORF1ab	3287	SRR14891437	10125	C	T	0,999968	2021-06-04	United States
ORF1ab_3353_R	ORF1ab	3353	SRR14891437	10323	A	G	1	2021-06-04	United States
ORF1ab_3674_NA	ORF1ab	3674	SRR14891437	11287	G	-TCTGGTTTT	0,932584	2021-06-04	United States
ORF1ab_3676_S	ORF1ab	3676	SRR14891437	11291	G	A	0,924684	2021-06-04	United States
ORF1ab_3677_L	ORF1ab	3677	SRR14891437	11296	T	G	0,996781	2021-06-04	United States
ORF1ab_218_L	ORF1ab	218	SRR14891437	14120	C	T	0,999853	2021-06-04	United States
ORF1ab_314_L	ORF1ab	314	SRR14891437	14408	C	T	0,999902	2021-06-04	United States
ORF1ab_1034_I	ORF1ab	1034	SRR14891437	16568	C	T	0,999658	2021-06-04	United States
ORF1ab_1975_S	ORF1ab	1975	SRR14891437	19390	C	T	1	2021-06-04	United States
S_68_NA	S	68	SRR14891437	21764	A	-TACATG	0,430346	2021-06-04	United States
S_143_NA	S	143	SRR14891437	21990	T	-TTA	0,894562	2021-06-04	United States
S_501_Y	S	501	SRR14891437	23063	A	T	0,999909	2021-06-04	United States
S_570_D	S	570	SRR14891437	23271	C	A	0,999695	2021-06-04	United States
S_614_G	S	614	SRR14891437	23403	A	G	0,999971	2021-06-04	United States
S_681_H	S	681	SRR14891437	23604	C	A	1	2021-06-04	United States
S_716_I	S	716	SRR14891437	23709	C	T	0,999922	2021-06-04	United States
S_982_A	S	982	SRR14891437	24506	T	G	0,999825	2021-06-04	United States
S_1118_H	S	1118	SRR14891437	24914	G	C	0,99995	2021-06-04	United States
M_76_V	M	76	SRR14891437	26748	A	G	0,999955	2021-06-04	United States
ORF7a_24_F	ORF7a	24	SRR14891437	27463	G	T	0,994208	2021-06-04	United States
ORF7b_41_NA	ORF7b	41	SRR14891437	27878	T	-CACG	0,71124	2021-06-04	United States
ORF7b_43_NA	ORF7b	43	SRR14891437	27883	C	+TGTTCT	0,989163	2021-06-04	United States
ORF8_27_*	ORF8	27	SRR14891437	27972	C	T	0,999899	2021-06-04	United States
ORF8_52_I	ORF8	52	SRR14891437	28048	G	T	0,999679	2021-06-04	United States
ORF8_68_*	ORF8	68	SRR14891437	28095	A	T	0,914617	2021-06-04	United States
ORF8_73_C	ORF8	73	SRR14891437	28111	A	G	0,999894	2021-06-04	United States
N_3_H	N	3	SRR14891437	28280	G	C	1	2021-06-04	United States
N_3_V	N	3	SRR14891437	28281	A	T	0,999929	2021-06-04	United States
N_3_E	N	3	SRR14891437	28282	T	A	0,999753	2021-06-04	United States
N_155_V	N	155	SRR14891437	28737	C	T	0,999527	2021-06-04	United States
N_203_K	N	203	SRR14891437	28881	G	A	0,999765	2021-06-04	United States
N_204_R	N	204	SRR14891437	28883	G	C	0,999809	2021-06-04	United States
N_235_F	N	235	SRR14891437	28977	C	T	0,999412	2021-06-04	United States
ORF1ab_318_L	ORF1ab	318	SRR14891438	1218	C	T	1	2021-06-04	United States
ORF1ab_1001_I	ORF1ab	1001	SRR14891438	3267	C	T	0,99984	2021-06-04	United States
ORF1ab_1708_D	ORF1ab	1708	SRR14891438	5388	C	A	0,999897	2021-06-04	United States
ORF1ab_2230_T	ORF1ab	2230	SRR14891438	6954	T	C	0,999972	2021-06-04	United States
ORF1ab_2336_K	ORF1ab	2336	SRR14891438	7272	G	A	0,998529	2021-06-04	United States
ORF1ab_3674_NA	ORF1ab	3674	SRR14891438	11287	G	-TCTGGTTTT	0,931988	2021-06-04	United States
ORF1ab_3676_S	ORF1ab	3676	SRR14891438	11291	G	A	0,807292	2021-06-04	United States
ORF1ab_3677_L	ORF1ab	3677	SRR14891438	11296	T	G	1	2021-06-04	United States
ORF1ab_4223_L	ORF1ab	4223	SRR14891438	12933	C	T	0,999897	2021-06-04	United States
ORF1ab_314_L	ORF1ab	314	SRR14891438	14408	C	T	0,999754	2021-06-04	United States
S_68_NA	S	68	SRR14891438	21764	A	-TACATG	0,420474	2021-06-04	United States
S_94_F	S	94	SRR14891438	21843	C	T	0,999891	2021-06-04	United States
S_143_NA	S	143	SRR14891438	21990	T	-TTA	0,897129	2021-06-04	United States
S_501_Y	S	501	SRR14891438	23063	A	T	0,999692	2021-06-04	United States
S_570_D	S	570	SRR14891438	23271	C	A	0,999876	2021-06-04	United States
S_614_G	S	614	SRR14891438	23403	A	G	0,999757	2021-06-04	United States
S_681_H	S	681	SRR14891438	23604	C	A	0,999864	2021-06-04	United States
S_716_I	S	716	SRR14891438	23709	C	T	0,999941	2021-06-04	United States
S_982_A	S	982	SRR14891438	24506	T	G	0,999902	2021-06-04	United States
S_1118_H	S	1118	SRR14891438	24914	G	C	0,999789	2021-06-04	United States
ORF8_27_*	ORF8	27	SRR14891438	27972	C	T	0,9995	2021-06-04	United States
ORF8_52_I	ORF8	52	SRR14891438	28048	G	T	0,999834	2021-06-04	United States
ORF8_73_C	ORF8	73	SRR14891438	28111	A	G	0,999724	2021-06-04	United States
N_3_H	N	3	SRR14891438	28280	G	C	0,99995	2021-06-04	United States
N_3_V	N	3	SRR14891438	28281	A	T	0,999849	2021-06-04	United States
N_3_E	N	3	SRR14891438	28282	T	A	0,999916	2021-06-04	United States
N_203_K	N	203	SRR14891438	28881	G	A	0,999789	2021-06-04	United States
N_204_R	N	204	SRR14891438	28883	G	C	1	2021-06-04	United States
N_235_F	N	235	SRR14891438	28977	C	T	0,999508	2021-06-04	United States
ORF1ab_1001_I	ORF1ab	1001	SRR14891439	3267	C	T	0,999843	2021-06-04	United States
ORF1ab_1708_D	ORF1ab	1708	SRR14891439	5388	C	A	0,999882	2021-06-04	United States
ORF1ab_2230_T	ORF1ab	2230	SRR14891439	6954	T	C	0,999701	2021-06-04	United States
ORF1ab_2259_I	ORF1ab	2259	SRR14891439	7042	G	T	0,998333	2021-06-04	United States
ORF1ab_3674_NA	ORF1ab	3674	SRR14891439	11287	G	-TCTGGTTTT	0,919654	2021-06-04	United States
ORF1ab_3676_S	ORF1ab	3676	SRR14891439	11291	G	A	0,92766	2021-06-04	United States
ORF1ab_3677_L	ORF1ab	3677	SRR14891439	11296	T	G	0,99741	2021-06-04	United States
ORF1ab_218_L	ORF1ab	218	SRR14891439	14120	C	T	0,999737	2021-06-04	United States
ORF1ab_314_L	ORF1ab	314	SRR14891439	14408	C	T	0,999872	2021-06-04	United States
S_68_NA	S	68	SRR14891439	21764	A	-TACATG	0,427146	2021-06-04	United States
S_143_NA	S	143	SRR14891439	21990	T	-TTA	0,900234	2021-06-04	United States
S_501_Y	S	501	SRR14891439	23063	A	T	0,999853	2021-06-04	United States
S_570_D	S	570	SRR14891439	23271	C	A	0,999837	2021-06-04	United States
S_614_G	S	614	SRR14891439	23403	A	G	0,999848	2021-06-04	United States
S_675_H	S	675	SRR14891439	23587	G	T	0,999713	2021-06-04	United States
S_681_H	S	681	SRR14891439	23604	C	A	0,99992	2021-06-04	United States
S_716_I	S	716	SRR14891439	23709	C	T	1	2021-06-04	United States
S_982_A	S	982	SRR14891439	24506	T	G	0,999821	2021-06-04	United States
S_1118_H	S	1118	SRR14891439	24914	G	C	0,99985	2021-06-04	United States
M_81_S	M	81	SRR14891439	26763	G	T	0,999574	2021-06-04	United States
ORF8_27_*	ORF8	27	SRR14891439	27972	C	T	0,999881	2021-06-04	United States
ORF8_52_I	ORF8	52	SRR14891439	28048	G	T	1	2021-06-04	United States
ORF8_61_F	ORF8	61	SRR14891439	28075	G	T	0,999768	2021-06-04	United States
ORF8_68_*	ORF8	68	SRR14891439	28095	A	T	0,891565	2021-06-04	United States
ORF8_73_C	ORF8	73	SRR14891439	28111	A	G	0,999816	2021-06-04	United States
N_3_H	N	3	SRR14891439	28280	G	C	0,999911	2021-06-04	United States
N_3_V	N	3	SRR14891439	28281	A	T	0,999949	2021-06-04	United States
N_3_E	N	3	SRR14891439	28282	T	A	0,999834	2021-06-04	United States
N_203_K	N	203	SRR14891439	28881	G	A	0,999667	2021-06-04	United States
N_204_R	N	204	SRR14891439	28883	G	C	0,999907	2021-06-04	United States
N_235_F	N	235	SRR14891439	28977	C	T	0,999493	2021-06-04	United States
ORF1ab_913_D	ORF1ab	913	SRR14891440	3004	G	T	0,999632	2021-06-05	United States
