## Supplementary Table 2 for "Early detection and improved genomic surveillance of SARS-CoV-2 variants from deep sequencing data": SupplementaryTable2.txt (part 201 of 363)

VARIANT_ID	CDS_NAME	CDS_POS	PATIENT_ID	REF_POS	REF_BASE	ALT_BASE	VARIANT_FREQ	COLLECTION_DATE	COUNTRY
ORF1ab_1001_I	ORF1ab	1001	SRR14891440	3267	C	T	0,999848	2021-06-05	United States
ORF1ab_1708_D	ORF1ab	1708	SRR14891440	5388	C	A	0,999882	2021-06-05	United States
ORF1ab_2124_I	ORF1ab	2124	SRR14891440	6636	C	T	0,999879	2021-06-05	United States
ORF1ab_2230_T	ORF1ab	2230	SRR14891440	6954	T	C	0,999845	2021-06-05	United States
ORF1ab_2259_I	ORF1ab	2259	SRR14891440	7042	G	T	0,999898	2021-06-05	United States
ORF1ab_2488_F	ORF1ab	2488	SRR14891440	7728	C	T	0,99986	2021-06-05	United States
ORF1ab_3674_NA	ORF1ab	3674	SRR14891440	11287	G	-TCTGGTTTT	0,937924	2021-06-05	United States
ORF1ab_3676_S	ORF1ab	3676	SRR14891440	11291	G	A	0,916594	2021-06-05	United States
ORF1ab_3677_L	ORF1ab	3677	SRR14891440	11296	T	G	1	2021-06-05	United States
ORF1ab_218_L	ORF1ab	218	SRR14891440	14120	C	T	0,999779	2021-06-05	United States
ORF1ab_314_L	ORF1ab	314	SRR14891440	14408	C	T	1	2021-06-05	United States
ORF1ab_1866_S	ORF1ab	1866	SRR14891440	19063	C	T	0,999824	2021-06-05	United States
ORF1ab_1998_V	ORF1ab	1998	SRR14891440	19459	A	G	1	2021-06-05	United States
S_68_NA	S	68	SRR14891440	21764	A	-TACATG	0,405174	2021-06-05	United States
S_143_NA	S	143	SRR14891440	21990	T	-TTA	0,886423	2021-06-05	United States
S_501_Y	S	501	SRR14891440	23063	A	T	0,999592	2021-06-05	United States
S_570_D	S	570	SRR14891440	23271	C	A	0,999911	2021-06-05	United States
S_614_G	S	614	SRR14891440	23403	A	G	0,999834	2021-06-05	United States
S_681_H	S	681	SRR14891440	23604	C	A	1	2021-06-05	United States
S_716_I	S	716	SRR14891440	23709	C	T	1	2021-06-05	United States
S_982_A	S	982	SRR14891440	24506	T	G	0,999827	2021-06-05	United States
S_1118_H	S	1118	SRR14891440	24914	G	C	0,999881	2021-06-05	United States
ORF3a_240_S	ORF3a	240	SRR14891440	26110	C	T	0,999814	2021-06-05	United States
ORF8_27_*	ORF8	27	SRR14891440	27972	C	T	1	2021-06-05	United States
ORF8_52_I	ORF8	52	SRR14891440	28048	G	T	1	2021-06-05	United States
ORF8_68_*	ORF8	68	SRR14891440	28095	A	T	0,9086	2021-06-05	United States
ORF8_73_C	ORF8	73	SRR14891440	28111	A	G	0,999949	2021-06-05	United States
N_3_H	N	3	SRR14891440	28280	G	C	0,999975	2021-06-05	United States
N_3_V	N	3	SRR14891440	28281	A	T	0,999925	2021-06-05	United States
N_3_E	N	3	SRR14891440	28282	T	A	0,999875	2021-06-05	United States
N_203_K	N	203	SRR14891440	28881	G	A	0,999487	2021-06-05	United States
N_204_R	N	204	SRR14891440	28883	G	C	1	2021-06-05	United States
N_235_F	N	235	SRR14891440	28977	C	T	0,998881	2021-06-05	United States
ORF1ab_1001_I	ORF1ab	1001	SRR14891441	3267	C	T	0,999674	2021-06-05	United States
ORF1ab_1708_D	ORF1ab	1708	SRR14891441	5388	C	A	0,999847	2021-06-05	United States
ORF1ab_2230_T	ORF1ab	2230	SRR14891441	6954	T	C	0,999866	2021-06-05	United States
ORF1ab_2259_I	ORF1ab	2259	SRR14891441	7042	G	T	0,998894	2021-06-05	United States
ORF1ab_3674_NA	ORF1ab	3674	SRR14891441	11287	G	-TCTGGTTTT	0,932471	2021-06-05	United States
ORF1ab_3676_S	ORF1ab	3676	SRR14891441	11291	G	A	0,902928	2021-06-05	United States
ORF1ab_3677_L	ORF1ab	3677	SRR14891441	11296	T	G	0,995518	2021-06-05	United States
ORF1ab_218_L	ORF1ab	218	SRR14891441	14120	C	T	0,999783	2021-06-05	United States
ORF1ab_314_L	ORF1ab	314	SRR14891441	14408	C	T	0,99976	2021-06-05	United States
S_67_NA	S	67	SRR14891441	21761	G	-CTATAC	0,391774	2021-06-05	United States
S_67_D	S	67	SRR14891441	21762	C	A	1	2021-06-05	United States
S_70_I	S	70	SRR14891441	21770	G	A	0,997642	2021-06-05	United States
S_143_NA	S	143	SRR14891441	21990	T	-TTA	0,908519	2021-06-05	United States
S_490_S	S	490	SRR14891441	23031	T	C	0,999947	2021-06-05	United States
S_501_Y	S	501	SRR14891441	23063	A	T	1	2021-06-05	United States
S_570_D	S	570	SRR14891441	23271	C	A	0,999838	2021-06-05	United States
S_614_G	S	614	SRR14891441	23403	A	G	0,999927	2021-06-05	United States
S_681_H	S	681	SRR14891441	23604	C	A	0,999826	2021-06-05	United States
S_716_I	S	716	SRR14891441	23709	C	T	0,999965	2021-06-05	United States
S_982_A	S	982	SRR14891441	24506	T	G	0,99987	2021-06-05	United States
S_1118_H	S	1118	SRR14891441	24914	G	C	0,999872	2021-06-05	United States
M_63_T	M	63	SRR14891441	26709	G	A	0,999876	2021-06-05	United States
ORF8_27_*	ORF8	27	SRR14891441	27972	C	T	0,999689	2021-06-05	United States
ORF8_52_I	ORF8	52	SRR14891441	28048	G	T	0,999754	2021-06-05	United States
ORF8_55_T	ORF8	55	SRR14891441	28056	G	A	0,99983	2021-06-05	United States
ORF8_61_F	ORF8	61	SRR14891441	28075	G	T	0,999933	2021-06-05	United States
ORF8_68_*	ORF8	68	SRR14891441	28095	A	T	0,878	2021-06-05	United States
ORF8_73_C	ORF8	73	SRR14891441	28111	A	G	0,999767	2021-06-05	United States
ORF8_120_V	ORF8	120	SRR14891441	28251	T	G	0,47233	2021-06-05	United States
ORF8_121_L	ORF8	121	SRR14891441	28254	A	C	0,468552	2021-06-05	United States
N_3_H	N	3	SRR14891441	28280	G	C	0,999795	2021-06-05	United States
N_3_V	N	3	SRR14891441	28281	A	T	0,99992	2021-06-05	United States
N_3_E	N	3	SRR14891441	28282	T	A	0,999875	2021-06-05	United States
N_203_K	N	203	SRR14891441	28881	G	A	0,999707	2021-06-05	United States
N_204_R	N	204	SRR14891441	28883	G	C	0,999846	2021-06-05	United States
N_235_F	N	235	SRR14891441	28977	C	T	0,999496	2021-06-05	United States
ORF1ab_1001_I	ORF1ab	1001	SRR14891442	3267	C	T	1	2021-06-05	United States
ORF1ab_1708_D	ORF1ab	1708	SRR14891442	5388	C	A	1	2021-06-05	United States
ORF1ab_2230_T	ORF1ab	2230	SRR14891442	6954	T	C	1	2021-06-05	United States
ORF1ab_2823_I	ORF1ab	2823	SRR14891442	8733	C	T	0,0527607	2021-06-05	United States
ORF1ab_3674_NA	ORF1ab	3674	SRR14891442	11287	G	-TCTGGTTTT	0,937884	2021-06-05	United States
ORF1ab_3676_S	ORF1ab	3676	SRR14891442	11291	G	A	0,931818	2021-06-05	United States
ORF1ab_3677_L	ORF1ab	3677	SRR14891442	11296	T	G	1	2021-06-05	United States
ORF1ab_314_L	ORF1ab	314	SRR14891442	14408	C	T	1	2021-06-05	United States
S_68_NA	S	68	SRR14891442	21764	A	-TACATG	0,421355	2021-06-05	United States
S_143_NA	S	143	SRR14891442	21990	T	-TTA	0,877127	2021-06-05	United States
S_501_Y	S	501	SRR14891442	23063	A	T	1	2021-06-05	United States
S_570_D	S	570	SRR14891442	23271	C	A	1	2021-06-05	United States
S_614_G	S	614	SRR14891442	23403	A	G	1	2021-06-05	United States
S_681_H	S	681	SRR14891442	23604	C	A	1	2021-06-05	United States
S_716_I	S	716	SRR14891442	23709	C	T	0,997696	2021-06-05	United States
S_982_A	S	982	SRR14891442	24506	T	G	1	2021-06-05	United States
S_1118_H	S	1118	SRR14891442	24914	G	C	1	2021-06-05	United States
S_1267_R	S	1267	SRR14891442	25361	G	A	0,997211	2021-06-05	United States
ORF7a_14_I	ORF7a	14	SRR14891442	27434	C	T	1	2021-06-05	United States
ORF8_27_*	ORF8	27	SRR14891442	27972	C	T	1	2021-06-05	United States
ORF8_52_I	ORF8	52	SRR14891442	28048	G	T	1	2021-06-05	United States
ORF8_68_*	ORF8	68	SRR14891442	28095	A	T	0,966184	2021-06-05	United States
ORF8_73_C	ORF8	73	SRR14891442	28111	A	G	0,999781	2021-06-05	United States
N_3_H	N	3	SRR14891442	28280	G	C	1	2021-06-05	United States
N_3_V	N	3	SRR14891442	28281	A	T	1	2021-06-05	United States
N_3_E	N	3	SRR14891442	28282	T	A	0,999473	2021-06-05	United States
N_202_C	N	202	SRR14891442	28877	A	T	1	2021-06-05	United States
N_202_T	N	202	SRR14891442	28878	G	C	1	2021-06-05	United States
N_203_K	N	203	SRR14891442	28881	G	A	1	2021-06-05	United States
N_204_R	N	204	SRR14891442	28883	G	C	1	2021-06-05	United States
N_235_F	N	235	SRR14891442	28977	C	T	1	2021-06-05	United States
ORF1ab_1001_I	ORF1ab	1001	SRR14891443	3267	C	T	0,999606	2021-06-05	United States
ORF1ab_1708_D	ORF1ab	1708	SRR14891443	5388	C	A	0,998744	2021-06-05	United States
ORF1ab_2230_T	ORF1ab	2230	SRR14891443	6954	T	C	1	2021-06-05	United States
ORF1ab_2680_I	ORF1ab	2680	SRR14891443	8303	G	A	1	2021-06-05	United States
ORF1ab_3674_NA	ORF1ab	3674	SRR14891443	11287	G	-TCTGGTTTT	0,928087	2021-06-05	United States
ORF1ab_218_L	ORF1ab	218	SRR14891443	14120	C	T	1	2021-06-05	United States
ORF1ab_314_L	ORF1ab	314	SRR14891443	14408	C	T	1	2021-06-05	United States
S_68_NA	S	68	SRR14891443	21764	A	-TACATG	0,41913	2021-06-05	United States
S_143_NA	S	143	SRR14891443	21990	T	-TTA	0,872697	2021-06-05	United States
S_501_Y	S	501	SRR14891443	23063	A	T	1	2021-06-05	United States
S_570_D	S	570	SRR14891443	23271	C	A	1	2021-06-05	United States
S_614_G	S	614	SRR14891443	23403	A	G	1	2021-06-05	United States
S_681_H	S	681	SRR14891443	23604	C	A	1	2021-06-05	United States
S_716_I	S	716	SRR14891443	23709	C	T	1	2021-06-05	United States
S_982_A	S	982	SRR14891443	24506	T	G	1	2021-06-05	United States
S_1118_H	S	1118	SRR14891443	24914	G	C	1	2021-06-05	United States
ORF8_27_*	ORF8	27	SRR14891443	27972	C	T	1	2021-06-05	United States
ORF8_52_I	ORF8	52	SRR14891443	28048	G	T	1	2021-06-05	United States
ORF8_68_*	ORF8	68	SRR14891443	28095	A	T	0,853828	2021-06-05	United States
ORF8_73_C	ORF8	73	SRR14891443	28111	A	G	1	2021-06-05	United States
N_3_H	N	3	SRR14891443	28280	G	C	1	2021-06-05	United States
N_3_V	N	3	SRR14891443	28281	A	T	1	2021-06-05	United States
N_3_E	N	3	SRR14891443	28282	T	A	0,997798	2021-06-05	United States
N_203_K	N	203	SRR14891443	28881	G	A	1	2021-06-05	United States
N_204_R	N	204	SRR14891443	28883	G	C	1	2021-06-05	United States
N_235_F	N	235	SRR14891443	28977	C	T	0,999431	2021-06-05	United States
N_383_L	N	383	SRR14891443	29421	C	T	1	2021-06-05	United States
ORF1ab_1306_S	ORF1ab	1306	SRR14891444	4181	G	T	0,999852	2021-06-05	United States
ORF1ab_2046_L	ORF1ab	2046	SRR14891444	6402	C	T	0,999459	2021-06-05	United States
ORF1ab_2287_S	ORF1ab	2287	SRR14891444	7124	C	T	0,999608	2021-06-05	United States
ORF1ab_2930_L	ORF1ab	2930	SRR14891444	9053	G	T	0,999906	2021-06-05	United States
ORF1ab_3255_I	ORF1ab	3255	SRR14891444	10029	C	T	0,999945	2021-06-05	United States
ORF1ab_3646_A	ORF1ab	3646	SRR14891444	11201	A	G	0,999746	2021-06-05	United States
ORF1ab_144_Y	ORF1ab	144	SRR14891444	13897	G	T	0,0693327	2021-06-05	United States
ORF1ab_314_L	ORF1ab	314	SRR14891444	14408	C	T	0,999538	2021-06-05	United States
ORF1ab_662_S	ORF1ab	662	SRR14891444	15451	G	A	0,99891	2021-06-05	United States
ORF1ab_1000_L	ORF1ab	1000	SRR14891444	16466	C	T	0,999835	2021-06-05	United States
ORF1ab_1257_V	ORF1ab	1257	SRR14891444	17236	A	G	0,999903	2021-06-05	United States
ORF1ab_1918_V	ORF1ab	1918	SRR14891444	19220	C	T	0,999842	2021-06-05	United States
S_19_R	S	19	SRR14891444	21618	C	G	1	2021-06-05	United States
S_142_D	S	142	SRR14891444	21987	G	A	0,795455	2021-06-05	United States
S_156_NA	S	156	SRR14891444	22028	G	-AGTTCA	0,995632	2021-06-05	United States
S_452_R	S	452	SRR14891444	22917	T	G	0,999599	2021-06-05	United States
S_478_K	S	478	SRR14891444	22995	C	A	0,999786	2021-06-05	United States
S_614_G	S	614	SRR14891444	23403	A	G	0,999869	2021-06-05	United States
S_681_R	S	681	SRR14891444	23604	C	G	0,999933	2021-06-05	United States
S_950_N	S	950	SRR14891444	24410	G	A	0,970508	2021-06-05	United States
ORF3a_26_L	ORF3a	26	SRR14891444	25469	C	T	0,99995	2021-06-05	United States
M_82_T	M	82	SRR14891444	26767	T	C	0,999702	2021-06-05	United States
ORF7a_82_A	ORF7a	82	SRR14891444	27638	T	C	1	2021-06-05	United States
ORF7a_120_I	ORF7a	120	SRR14891444	27752	C	T	1	2021-06-05	United States
ORF7b_40_I	ORF7b	40	SRR14891444	27874	C	T	0,999953	2021-06-05	United States
ORF8_118_NA	ORF8	118	SRR14891444	28247	A	-GATTTC	0,93219	2021-06-05	United States
ORF8_119_V	ORF8	119	SRR14891444	28249	A	T	0,97006	2021-06-05	United States
ORF8_120_L	ORF8	120	SRR14891444	28253	C	A	0,996735	2021-06-05	United States
N_63_G	N	63	SRR14891444	28461	A	G	0,954187	2021-06-05	United States
N_203_M	N	203	SRR14891444	28881	G	T	1	2021-06-05	United States
N_215_C	N	215	SRR14891444	28916	G	T	1	2021-06-05	United States
N_377_Y	N	377	SRR14891444	29402	G	T	0,999782	2021-06-05	United States
ORF1ab_265_I	ORF1ab	265	SRR14891445	1059	C	T	0,999933	2021-06-05	United States
ORF1ab_959_S	ORF1ab	959	SRR14891445	3140	C	T	1	2021-06-05	United States
ORF1ab_2139_V	ORF1ab	2139	SRR14891445	6681	C	T	0,999869	2021-06-05	United States
ORF1ab_2242_F	ORF1ab	2242	SRR14891445	6990	C	T	1	2021-06-05	United States
ORF1ab_3158_T	ORF1ab	3158	SRR14891445	9738	G	C	0,999907	2021-06-05	United States
ORF1ab_3310_G	ORF1ab	3310	SRR14891445	10194	A	G	0,999973	2021-06-05	United States
ORF1ab_314_L	ORF1ab	314	SRR14891445	14408	C	T	0,999912	2021-06-05	United States
ORF1ab_976_L	ORF1ab	976	SRR14891445	16394	C	T	1	2021-06-05	United States
ORF1ab_1183_Y	ORF1ab	1183	SRR14891445	17014	G	T	0,999895	2021-06-05	United States
ORF1ab_1426_S	ORF1ab	1426	SRR14891445	17744	A	G	0,998548	2021-06-05	United States
ORF1ab_1727_L	ORF1ab	1727	SRR14891445	18647	C	T	0,999669	2021-06-05	United States
ORF1ab_2201_S	ORF1ab	2201	SRR14891445	20068	G	A	0,999576	2021-06-05	United States
S_9_L	S	9	SRR14891445	21588	C	T	1	2021-06-05	United States
S_13_I	S	13	SRR14891445	21600	G	T	1	2021-06-05	United States
S_152_C	S	152	SRR14891445	22018	G	T	0,999838	2021-06-05	United States
S_452_R	S	452	SRR14891445	22917	T	G	0,99962	2021-06-05	United States
S_614_G	S	614	SRR14891445	23403	A	G	0,999809	2021-06-05	United States
S_1111_Q	S	1111	SRR14891445	24893	G	C	0,0601144	2021-06-05	United States
S_1225_V	S	1225	SRR14891445	25235	A	G	0,999991	2021-06-05	United States
ORF3a_57_H	ORF3a	57	SRR14891445	25563	G	T	0,999965	2021-06-05	United States
ORF3a_175_I	ORF3a	175	SRR14891445	25916	C	T	0,999599	2021-06-05	United States
E_72_G	E	72	SRR14891445	26459	A	G	0,15111	2021-06-05	United States
ORF7a_28_I	ORF7a	28	SRR14891445	27476	C	T	0,999874	2021-06-05	United States
N_205_I	N	205	SRR14891445	28887	C	T	0,999571	2021-06-05	United States
ORF1ab_1001_I	ORF1ab	1001	SRR14891446	3267	C	T	0,999888	2021-06-05	United States
ORF1ab_1708_D	ORF1ab	1708	SRR14891446	5388	C	A	1	2021-06-05	United States
ORF1ab_2230_T	ORF1ab	2230	SRR14891446	6954	T	C	0,999462	2021-06-05	United States
ORF1ab_3674_NA	ORF1ab	3674	SRR14891446	11287	G	-TCTGGTTTT	0,933999	2021-06-05	United States
ORF1ab_3676_S	ORF1ab	3676	SRR14891446	11291	G	A	0,979149	2021-06-05	United States
ORF1ab_3677_L	ORF1ab	3677	SRR14891446	11296	T	G	1	2021-06-05	United States
ORF1ab_3829_F	ORF1ab	3829	SRR14891446	11750	C	T	0,999572	2021-06-05	United States
ORF1ab_4087_I	ORF1ab	4087	SRR14891446	12525	C	T	0,99993	2021-06-05	United States
ORF1ab_218_L	ORF1ab	218	SRR14891446	14120	C	T	0,999688	2021-06-05	United States
ORF1ab_314_L	ORF1ab	314	SRR14891446	14408	C	T	1	2021-06-05	United States
S_68_NA	S	68	SRR14891446	21764	A	-TACATG	0,41852	2021-06-05	United States
S_143_NA	S	143	SRR14891446	21990	T	-TTA	0,882998	2021-06-05	United States
S_501_Y	S	501	SRR14891446	23063	A	T	1	2021-06-05	United States
S_520_S	S	520	SRR14891446	23120	G	T	0,99858	2021-06-05	United States
S_570_D	S	570	SRR14891446	23271	C	A	0,999799	2021-06-05	United States
S_614_G	S	614	SRR14891446	23403	A	G	0,999979	2021-06-05	United States
S_681_H	S	681	SRR14891446	23604	C	A	0,999725	2021-06-05	United States
S_716_I	S	716	SRR14891446	23709	C	T	1	2021-06-05	United States
S_982_A	S	982	SRR14891446	24506	T	G	0,999957	2021-06-05	United States
S_1118_H	S	1118	SRR14891446	24914	G	C	1	2021-06-05	United States
E_73_F	E	73	SRR14891446	26461	C	T	0,99987	2021-06-05	United States
ORF8_10_T	ORF8	10	SRR14891446	27922	T	C	1	2021-06-05	United States
ORF8_27_*	ORF8	27	SRR14891446	27972	C	T	1	2021-06-05	United States
ORF8_52_I	ORF8	52	SRR14891446	28048	G	T	0,99973	2021-06-05	United States
ORF8_68_*	ORF8	68	SRR14891446	28095	A	T	0,98268	2021-06-05	United States
ORF8_73_C	ORF8	73	SRR14891446	28111	A	G	0,999953	2021-06-05	United States
N_3_H	N	3	SRR14891446	28280	G	C	0,999888	2021-06-05	United States
N_3_V	N	3	SRR14891446	28281	A	T	0,999832	2021-06-05	United States
N_3_E	N	3	SRR14891446	28282	T	A	0,997006	2021-06-05	United States
N_182_T	N	182	SRR14891446	28817	G	A	1	2021-06-05	United States
N_203_K	N	203	SRR14891446	28881	G	A	1	2021-06-05	United States
N_204_R	N	204	SRR14891446	28883	G	C	1	2021-06-05	United States
N_235_F	N	235	SRR14891446	28977	C	T	0,999125	2021-06-05	United States
N_254_S	N	254	SRR14891446	29033	G	T	0,0971999	2021-06-05	United States
N_254_V	N	254	SRR14891446	29034	C	T	0,0795394	2021-06-05	United States
ORF1ab_309_L	ORF1ab	309	SRR14891447	1191	C	T	1	2021-06-05	United States
ORF1ab_680_N	ORF1ab	680	SRR14891447	2305	G	T	0,999893	2021-06-05	United States
ORF1ab_1640_L	ORF1ab	1640	SRR14891447	5184	C	T	0,999781	2021-06-05	United States
ORF1ab_2092_Y	ORF1ab	2092	SRR14891447	6539	C	T	0,894516	2021-06-05	United States
ORF1ab_3209_V	ORF1ab	3209	SRR14891447	9891	C	T	0,999872	2021-06-05	United States
ORF1ab_3667_F	ORF1ab	3667	SRR14891447	11266	G	T	0,999602	2021-06-05	United States
ORF1ab_3718_A	ORF1ab	3718	SRR14891447	11418	T	C	0,999815	2021-06-05	United States
ORF1ab_314_L	ORF1ab	314	SRR14891447	14408	C	T	0,999448	2021-06-05	United States
ORF1ab_662_S	ORF1ab	662	SRR14891447	15451	G	A	0,998869	2021-06-05	United States
ORF1ab_1000_L	ORF1ab	1000	SRR14891447	16466	C	T	0,999748	2021-06-05	United States
ORF1ab_1848_Y	ORF1ab	1848	SRR14891447	19009	G	T	0,999549	2021-06-05	United States
ORF1ab_2285_Y	ORF1ab	2285	SRR14891447	20320	C	T	1	2021-06-05	United States
S_19_R	S	19	SRR14891447	21618	C	G	1	2021-06-05	United States
S_142_D	S	142	SRR14891447	21987	G	A	0,615385	2021-06-05	United States
S_156_NA	S	156	SRR14891447	22028	G	-AGTTCA	0,988937	2021-06-05	United States
S_452_R	S	452	SRR14891447	22917	T	G	0,999665	2021-06-05	United States
S_478_K	S	478	SRR14891447	22995	C	A	0,99924	2021-06-05	United States
S_549_S	S	549	SRR14891447	23207	A	T	0,981029	2021-06-05	United States
S_614_G	S	614	SRR14891447	23403	A	G	0,999688	2021-06-05	United States
S_681_R	S	681	SRR14891447	23604	C	G	1	2021-06-05	United States
S_950_N	S	950	SRR14891447	24410	G	A	0,935319	2021-06-05	United States
ORF3a_21_N	ORF3a	21	SRR14891447	25455	G	T	0,999351	2021-06-05	United States
ORF3a_26_L	ORF3a	26	SRR14891447	25469	C	T	0,999674	2021-06-05	United States
M_82_T	M	82	SRR14891447	26767	T	C	0,999844	2021-06-05	United States
ORF7a_82_A	ORF7a	82	SRR14891447	27638	T	C	1	2021-06-05	United States
ORF7a_116_F	ORF7a	116	SRR14891447	27739	C	T	0,999408	2021-06-05	United States
ORF7a_120_I	ORF7a	120	SRR14891447	27752	C	T	0,999794	2021-06-05	United States
ORF8_118_NA	ORF8	118	SRR14891447	28247	A	-GATTTC	0,943171	2021-06-05	United States
ORF8_120_L	ORF8	120	SRR14891447	28253	C	A	1	2021-06-05	United States
N_63_G	N	63	SRR14891447	28461	A	G	0,955863	2021-06-05	United States
N_139_F	N	139	SRR14891447	28690	G	T	0,98667	2021-06-05	United States
N_203_M	N	203	SRR14891447	28881	G	T	1	2021-06-05	United States
N_377_Y	N	377	SRR14891447	29402	G	T	0,99941	2021-06-05	United States
N_385_K	N	385	SRR14891447	29427	G	A	1	2021-06-05	United States
ORF1ab_306_F	ORF1ab	306	SRR14891448	1181	G	T	0,999862	2021-06-05	United States
ORF1ab_318_L	ORF1ab	318	SRR14891448	1218	C	T	1	2021-06-05	United States
ORF1ab_1001_I	ORF1ab	1001	SRR14891448	3267	C	T	0,999787	2021-06-05	United States
ORF1ab_1682_I	ORF1ab	1682	SRR14891448	5310	C	T	0,99981	2021-06-05	United States
ORF1ab_1708_D	ORF1ab	1708	SRR14891448	5388	C	A	0,999279	2021-06-05	United States
ORF1ab_2230_T	ORF1ab	2230	SRR14891448	6954	T	C	1	2021-06-05	United States
ORF1ab_2336_K	ORF1ab	2336	SRR14891448	7272	G	A	1	2021-06-05	United States
ORF1ab_3603_NA	ORF1ab	3603	SRR14891448	11074	C	-T	0,064204	2021-06-05	United States
ORF1ab_3674_NA	ORF1ab	3674	SRR14891448	11287	G	-TCTGGTTTT	0,925578	2021-06-05	United States
ORF1ab_3676_S	ORF1ab	3676	SRR14891448	11291	G	A	0,978104	2021-06-05	United States
ORF1ab_3677_L	ORF1ab	3677	SRR14891448	11296	T	G	0,999448	2021-06-05	United States
ORF1ab_4223_L	ORF1ab	4223	SRR14891448	12933	C	T	0,999765	2021-06-05	United States
ORF1ab_314_L	ORF1ab	314	SRR14891448	14408	C	T	0,999489	2021-06-05	United States
S_68_NA	S	68	SRR14891448	21764	A	-TACATG	0,415403	2021-06-05	United States
S_94_F	S	94	SRR14891448	21843	C	T	0,999833	2021-06-05	United States
S_143_NA	S	143	SRR14891448	21990	T	-TTA	0,899834	2021-06-05	United States
S_501_Y	S	501	SRR14891448	23063	A	T	0,999832	2021-06-05	United States
S_570_D	S	570	SRR14891448	23271	C	A	0,999841	2021-06-05	United States
S_614_G	S	614	SRR14891448	23403	A	G	0,999946	2021-06-05	United States
S_681_H	S	681	SRR14891448	23604	C	A	0,999811	2021-06-05	United States
S_716_I	S	716	SRR14891448	23709	C	T	1	2021-06-05	United States
S_982_A	S	982	SRR14891448	24506	T	G	0,999868	2021-06-05	United States
S_1118_H	S	1118	SRR14891448	24914	G	C	0,999926	2021-06-05	United States
ORF8_27_*	ORF8	27	SRR14891448	27972	C	T	1	2021-06-05	United States
ORF8_52_I	ORF8	52	SRR14891448	28048	G	T	0,999841	2021-06-05	United States
ORF8_73_C	ORF8	73	SRR14891448	28111	A	G	0,999946	2021-06-05	United States
N_3_H	N	3	SRR14891448	28280	G	C	0,999948	2021-06-05	United States
N_3_V	N	3	SRR14891448	28281	A	T	0,998185	2021-06-05	United States
N_3_E	N	3	SRR14891448	28282	T	A	0,999884	2021-06-05	United States
N_203_K	N	203	SRR14891448	28881	G	A	0,999875	2021-06-05	United States
N_204_R	N	204	SRR14891448	28883	G	C	1	2021-06-05	United States
N_235_F	N	235	SRR14891448	28977	C	T	0,999908	2021-06-05	United States
ORF1ab_428_G	ORF1ab	428	SRR14891449	1547	A	G	0,284162	2021-06-05	United States
ORF1ab_1001_I	ORF1ab	1001	SRR14891449	3267	C	T	0,999854	2021-06-05	United States
ORF1ab_1708_D	ORF1ab	1708	SRR14891449	5388	C	A	0,999873	2021-06-05	United States
ORF1ab_2230_T	ORF1ab	2230	SRR14891449	6954	T	C	1	2021-06-05	United States
ORF1ab_2259_I	ORF1ab	2259	SRR14891449	7042	G	T	0,999511	2021-06-05	United States
ORF1ab_3353_R	ORF1ab	3353	SRR14891449	10323	A	G	1	2021-06-05	United States
ORF1ab_3674_NA	ORF1ab	3674	SRR14891449	11287	G	-TCTGGTTTT	0,936341	2021-06-05	United States
ORF1ab_3676_S	ORF1ab	3676	SRR14891449	11291	G	A	0,889935	2021-06-05	United States
ORF1ab_3677_L	ORF1ab	3677	SRR14891449	11296	T	G	0,999634	2021-06-05	United States
ORF1ab_218_L	ORF1ab	218	SRR14891449	14120	C	T	0,999841	2021-06-05	United States
ORF1ab_314_L	ORF1ab	314	SRR14891449	14408	C	T	0,999815	2021-06-05	United States
ORF1ab_741_C	ORF1ab	741	SRR14891449	15688	C	T	0,999898	2021-06-05	United States
ORF1ab_1525_S	ORF1ab	1525	SRR14891449	18040	G	T	0,999567	2021-06-05	United States
S_68_NA	S	68	SRR14891449	21764	A	-TACATG	0,420504	2021-06-05	United States
S_143_NA	S	143	SRR14891449	21990	T	-TTA	0,909215	2021-06-05	United States
S_501_Y	S	501	SRR14891449	23063	A	T	0,999805	2021-06-05	United States
S_570_D	S	570	SRR14891449	23271	C	A	0,99982	2021-06-05	United States
S_614_G	S	614	SRR14891449	23403	A	G	0,999878	2021-06-05	United States
S_681_H	S	681	SRR14891449	23604	C	A	0,999913	2021-06-05	United States
S_716_I	S	716	SRR14891449	23709	C	T	0,999787	2021-06-05	United States
S_982_A	S	982	SRR14891449	24506	T	G	0,999646	2021-06-05	United States
S_1118_H	S	1118	SRR14891449	24914	G	C	0,999765	2021-06-05	United States
ORF8_27_*	ORF8	27	SRR14891449	27972	C	T	1	2021-06-05	United States
ORF8_52_I	ORF8	52	SRR14891449	28048	G	T	1	2021-06-05	United States
ORF8_61_F	ORF8	61	SRR14891449	28075	G	T	0,99976	2021-06-05	United States
ORF8_68_*	ORF8	68	SRR14891449	28095	A	T	0,928742	2021-06-05	United States
ORF8_73_C	ORF8	73	SRR14891449	28111	A	G	0,999877	2021-06-05	United States
ORF8_107_NA	ORF8	107	SRR14891449	28214	C	-T	0,962789	2021-06-05	United States
N_3_H	N	3	SRR14891449	28280	G	C	1	2021-06-05	United States
N_3_V	N	3	SRR14891449	28281	A	T	0,999624	2021-06-05	United States
N_3_E	N	3	SRR14891449	28282	T	A	0,999788	2021-06-05	United States
N_203_K	N	203	SRR14891449	28881	G	A	0,999887	2021-06-05	United States
N_204_R	N	204	SRR14891449	28883	G	C	1	2021-06-05	United States
N_235_F	N	235	SRR14891449	28977	C	T	0,999725	2021-06-05	United States
ORF1ab_1001_I	ORF1ab	1001	SRR14891451	3267	C	T	0,999761	2021-06-05	United States
ORF1ab_1708_D	ORF1ab	1708	SRR14891451	5388	C	A	0,999799	2021-06-05	United States
ORF1ab_2230_T	ORF1ab	2230	SRR14891451	6954	T	C	0,999803	2021-06-05	United States
ORF1ab_2259_I	ORF1ab	2259	SRR14891451	7042	G	T	0,998937	2021-06-05	United States
ORF1ab_3674_NA	ORF1ab	3674	SRR14891451	11287	G	-TCTGGTTTT	0,933077	2021-06-05	United States
ORF1ab_3676_S	ORF1ab	3676	SRR14891451	11291	G	A	0,941657	2021-06-05	United States
ORF1ab_3677_L	ORF1ab	3677	SRR14891451	11296	T	G	0,998275	2021-06-05	United States
ORF1ab_218_L	ORF1ab	218	SRR14891451	14120	C	T	0,999677	2021-06-05	United States
ORF1ab_314_L	ORF1ab	314	SRR14891451	14408	C	T	0,999613	2021-06-05	United States
S_68_NA	S	68	SRR14891451	21764	A	-TACATG	0,42038	2021-06-05	United States
S_143_NA	S	143	SRR14891451	21990	T	-TTA	0,917248	2021-06-05	United States
S_501_Y	S	501	SRR14891451	23063	A	T	0,999945	2021-06-05	United States
S_520_S	S	520	SRR14891451	23120	G	T	0,999672	2021-06-05	United States
S_570_D	S	570	SRR14891451	23271	C	A	0,999814	2021-06-05	United States
S_614_G	S	614	SRR14891451	23403	A	G	0,999811	2021-06-05	United States
S_681_H	S	681	SRR14891451	23604	C	A	0,999822	2021-06-05	United States
S_716_I	S	716	SRR14891451	23709	C	T	0,99976	2021-06-05	United States
S_982_A	S	982	SRR14891451	24506	T	G	1	2021-06-05	United States
S_1118_H	S	1118	SRR14891451	24914	G	C	0,999603	2021-06-05	United States
ORF7a_119_N	ORF7a	119	SRR14891451	27750	G	T	0,999866	2021-06-05	United States
ORF8_27_*	ORF8	27	SRR14891451	27972	C	T	0,999792	2021-06-05	United States
ORF8_36_L	ORF8	36	SRR14891451	28000	C	T	0,999872	2021-06-05	United States
ORF8_52_I	ORF8	52	SRR14891451	28048	G	T	0,999892	2021-06-05	United States
ORF8_68_*	ORF8	68	SRR14891451	28095	A	T	0,846908	2021-06-05	United States
ORF8_73_C	ORF8	73	SRR14891451	28111	A	G	0,999782	2021-06-05	United States
N_3_H	N	3	SRR14891451	28280	G	C	0,999952	2021-06-05	United States
N_3_V	N	3	SRR14891451	28281	A	T	0,999868	2021-06-05	United States
N_3_E	N	3	SRR14891451	28282	T	A	0,999856	2021-06-05	United States
N_203_K	N	203	SRR14891451	28881	G	A	0,999436	2021-06-05	United States
N_204_R	N	204	SRR14891451	28883	G	C	0,999889	2021-06-05	United States
N_235_F	N	235	SRR14891451	28977	C	T	0,999524	2021-06-05	United States
ORF1ab_265_I	ORF1ab	265	SRR14891452	1059	C	T	1	2021-06-05	United States
ORF1ab_1679_S	ORF1ab	1679	SRR14891452	5300	G	T	0,998851	2021-06-05	United States
ORF1ab_3162_E	ORF1ab	3162	SRR14891452	9749	A	G	0,999777	2021-06-05	United States
ORF1ab_3201_P	ORF1ab	3201	SRR14891452	9867	T	C	1	2021-06-05	United States
ORF1ab_3209_V	ORF1ab	3209	SRR14891452	9891	C	T	0,99925	2021-06-05	United States
ORF1ab_3674_NA	ORF1ab	3674	SRR14891452	11287	G	-TCTGGTTTT	0,928473	2021-06-05	United States
ORF1ab_3677_L	ORF1ab	3677	SRR14891452	11296	T	G	1	2021-06-05	United States
ORF1ab_3847_I	ORF1ab	3847	SRR14891452	11804	G	A	0,999843	2021-06-05	United States
ORF1ab_314_L	ORF1ab	314	SRR14891452	14408	C	T	0,999036	2021-06-05	United States
ORF1ab_1338_S	ORF1ab	1338	SRR14891452	17479	G	A	1	2021-06-05	United States
S_80_G	S	80	SRR14891452	21801	A	G	0,998815	2021-06-05	United States
S_143_NA	S	143	SRR14891452	21990	T	-TTA	0,885845	2021-06-05	United States
S_157_S	S	157	SRR14891452	22032	T	C	0,996534	2021-06-05	United States
S_452_R	S	452	SRR14891452	22917	T	G	0,997114	2021-06-05	United States
S_614_G	S	614	SRR14891452	23403	A	G	1	2021-06-05	United States
S_859_N	S	859	SRR14891452	24138	C	A	1	2021-06-05	United States
S_950_H	S	950	SRR14891452	24410	G	C	0,914734	2021-06-05	United States
S_1191_N	S	1191	SRR14891452	25135	G	T	1	2021-06-05	United States
ORF3a_42_L	ORF3a	42	SRR14891452	25517	C	T	1	2021-06-05	United States
ORF3a_57_H	ORF3a	57	SRR14891452	25563	G	T	1	2021-06-05	United States
ORF3a_104_L	ORF3a	104	SRR14891452	25703	C	T	0,991679	2021-06-05	United States
ORF8_11_I	ORF8	11	SRR14891452	27925	C	T	1	2021-06-05	United States
ORF8_51_S	ORF8	51	SRR14891452	28044	G	T	1	2021-06-05	United States
N_205_I	N	205	SRR14891452	28887	C	T	1	2021-06-05	United States
N_234_I	N	234	SRR14891452	28975	G	A	1	2021-06-05	United States
ORF1ab_540_V	ORF1ab	540	SRR14891453	1884	C	T	0,758005	2021-06-04	United States
ORF1ab_1001_I	ORF1ab	1001	SRR14891453	3267	C	T	0,99954	2021-06-04	United States
ORF1ab_1708_D	ORF1ab	1708	SRR14891453	5388	C	A	0,99987	2021-06-04	United States
ORF1ab_2230_T	ORF1ab	2230	SRR14891453	6954	T	C	1	2021-06-04	United States
ORF1ab_2259_I	ORF1ab	2259	SRR14891453	7042	G	T	0,99992	2021-06-04	United States
ORF1ab_3674_NA	ORF1ab	3674	SRR14891453	11287	G	-TCTGGTTTT	0,936597	2021-06-04	United States
ORF1ab_3676_S	ORF1ab	3676	SRR14891453	11291	G	A	0,909314	2021-06-04	United States
ORF1ab_3677_L	ORF1ab	3677	SRR14891453	11296	T	G	0,997195	2021-06-04	United States
ORF1ab_4098_V	ORF1ab	4098	SRR14891453	12557	A	G	0,999944	2021-06-04	United States
ORF1ab_218_L	ORF1ab	218	SRR14891453	14120	C	T	0,999835	2021-06-04	United States
ORF1ab_314_L	ORF1ab	314	SRR14891453	14408	C	T	0,999752	2021-06-04	United States
ORF1ab_1681_F	ORF1ab	1681	SRR14891453	18508	C	T	0,999746	2021-06-04	United States
S_68_NA	S	68	SRR14891453	21764	A	-TACATG	0,431696	2021-06-04	United States
S_143_NA	S	143	SRR14891453	21990	T	-TTA	0,885571	2021-06-04	United States
S_501_Y	S	501	SRR14891453	23063	A	T	0,998852	2021-06-04	United States
S_570_D	S	570	SRR14891453	23271	C	A	0,999781	2021-06-04	United States
S_614_G	S	614	SRR14891453	23403	A	G	0,999897	2021-06-04	United States
S_681_H	S	681	SRR14891453	23604	C	A	0,999925	2021-06-04	United States
S_716_I	S	716	SRR14891453	23709	C	T	1	2021-06-04	United States
S_982_A	S	982	SRR14891453	24506	T	G	0,999944	2021-06-04	United States
S_1118_H	S	1118	SRR14891453	24914	G	C	0,999518	2021-06-04	United States
ORF8_27_*	ORF8	27	SRR14891453	27972	C	T	0,999866	2021-06-04	United States
ORF8_52_I	ORF8	52	SRR14891453	28048	G	T	0,999892	2021-06-04	United States
ORF8_61_F	ORF8	61	SRR14891453	28075	G	T	1	2021-06-04	United States
ORF8_68_*	ORF8	68	SRR14891453	28095	A	T	0,963655	2021-06-04	United States
ORF8_73_C	ORF8	73	SRR14891453	28111	A	G	0,999868	2021-06-04	United States
N_3_H	N	3	SRR14891453	28280	G	C	0,99996	2021-06-04	United States
N_3_V	N	3	SRR14891453	28281	A	T	0,999842	2021-06-04	United States
N_3_E	N	3	SRR14891453	28282	T	A	0,999842	2021-06-04	United States
N_203_K	N	203	SRR14891453	28881	G	A	0,999676	2021-06-04	United States
N_204_R	N	204	SRR14891453	28883	G	C	1	2021-06-04	United States
N_235_F	N	235	SRR14891453	28977	C	T	0,999561	2021-06-04	United States
ORF1ab_730_F	ORF1ab	730	SRR14891454	2453	C	T	1	2021-06-05	United States
ORF1ab_1001_I	ORF1ab	1001	SRR14891454	3267	C	T	0,999804	2021-06-05	United States
ORF1ab_1708_D	ORF1ab	1708	SRR14891454	5388	C	A	0,999823	2021-06-05	United States
ORF1ab_2230_T	ORF1ab	2230	SRR14891454	6954	T	C	1	2021-06-05	United States
ORF1ab_2910_I	ORF1ab	2910	SRR14891454	8994	C	T	0,999837	2021-06-05	United States
ORF1ab_3674_NA	ORF1ab	3674	SRR14891454	11287	G	-TCTGGTTTT	0,922937	2021-06-05	United States
ORF1ab_3676_S	ORF1ab	3676	SRR14891454	11291	G	A	0,979582	2021-06-05	United States
ORF1ab_3677_L	ORF1ab	3677	SRR14891454	11296	T	G	0,999143	2021-06-05	United States
ORF1ab_4018_F	ORF1ab	4018	SRR14891454	12318	C	T	0,0599453	2021-06-05	United States
ORF1ab_4065_I	ORF1ab	4065	SRR14891454	12459	C	T	0,074741	2021-06-05	United States
ORF1ab_314_L	ORF1ab	314	SRR14891454	14408	C	T	0,999706	2021-06-05	United States
ORF1ab_1038_I	ORF1ab	1038	SRR14891454	16580	C	T	0,999852	2021-06-05	United States
S_68_NA	S	68	SRR14891454	21764	A	-TACATG	0,47202	2021-06-05	United States
S_143_NA	S	143	SRR14891454	21990	T	-TTA	0,86361	2021-06-05	United States
S_155_R	S	155	SRR14891454	22025	A	C	0,983012	2021-06-05	United States
S_501_Y	S	501	SRR14891454	23063	A	T	1	2021-06-05	United States
S_570_D	S	570	SRR14891454	23271	C	A	0,999818	2021-06-05	United States
S_614_G	S	614	SRR14891454	23403	A	G	0,99974	2021-06-05	United States
S_681_H	S	681	SRR14891454	23604	C	A	0,999905	2021-06-05	United States
S_716_I	S	716	SRR14891454	23709	C	T	0,999925	2021-06-05	United States
S_982_A	S	982	SRR14891454	24506	T	G	0,999806	2021-06-05	United States
S_1118_H	S	1118	SRR14891454	24914	G	C	0,999674	2021-06-05	United States
ORF7a_62_*	ORF7a	62	SRR14891454	27577	C	T	1	2021-06-05	United States
ORF8_27_*	ORF8	27	SRR14891454	27972	C	T	0,999692	2021-06-05	United States
ORF8_52_I	ORF8	52	SRR14891454	28048	G	T	0,999876	2021-06-05	United States
ORF8_70_T	ORF8	70	SRR14891454	28101	C	A	0,979577	2021-06-05	United States
ORF8_73_C	ORF8	73	SRR14891454	28111	A	G	0,999743	2021-06-05	United States
N_3_H	N	3	SRR14891454	28280	G	C	0,999983	2021-06-05	United States
N_3_V	N	3	SRR14891454	28281	A	T	0,999899	2021-06-05	United States
N_3_E	N	3	SRR14891454	28282	T	A	0,999782	2021-06-05	United States
N_203_K	N	203	SRR14891454	28881	G	A	1	2021-06-05	United States
N_204_R	N	204	SRR14891454	28883	G	C	1	2021-06-05	United States
N_235_F	N	235	SRR14891454	28977	C	T	0,999733	2021-06-05	United States
ORF1ab_1001_I	ORF1ab	1001	SRR14891455	3267	C	T	0,999749	2021-06-04	United States
ORF1ab_1708_D	ORF1ab	1708	SRR14891455	5388	C	A	0,999267	2021-06-04	United States
ORF1ab_2230_T	ORF1ab	2230	SRR14891455	6954	T	C	0,999694	2021-06-04	United States
ORF1ab_2259_I	ORF1ab	2259	SRR14891455	7042	G	T	0,997856	2021-06-04	United States
ORF1ab_3209_V	ORF1ab	3209	SRR14891455	9891	C	T	0,999584	2021-06-04	United States
ORF1ab_3674_NA	ORF1ab	3674	SRR14891455	11287	G	-TCTGGTTTT	0,909332	2021-06-04	United States
ORF1ab_3676_S	ORF1ab	3676	SRR14891455	11291	G	A	0,923288	2021-06-04	United States
ORF1ab_3677_L	ORF1ab	3677	SRR14891455	11296	T	G	0,99759	2021-06-04	United States
ORF1ab_218_L	ORF1ab	218	SRR14891455	14120	C	T	0,999567	2021-06-04	United States
ORF1ab_314_L	ORF1ab	314	SRR14891455	14408	C	T	0,999283	2021-06-04	United States
S_68_NA	S	68	SRR14891455	21764	A	-TACATG	0,492407	2021-06-04	United States
S_143_NA	S	143	SRR14891455	21990	T	-TTA	0,899676	2021-06-04	United States
S_501_Y	S	501	SRR14891455	23063	A	T	1	2021-06-04	United States
S_570_D	S	570	SRR14891455	23271	C	A	1	2021-06-04	United States
S_614_G	S	614	SRR14891455	23403	A	G	0,999952	2021-06-04	United States
S_681_H	S	681	SRR14891455	23604	C	A	1	2021-06-04	United States
S_716_I	S	716	SRR14891455	23709	C	T	0,999553	2021-06-04	United States
S_982_A	S	982	SRR14891455	24506	T	G	0,999867	2021-06-04	United States
S_1118_H	S	1118	SRR14891455	24914	G	C	1	2021-06-04	United States
ORF8_27_*	ORF8	27	SRR14891455	27972	C	T	0,999526	2021-06-04	United States
ORF8_52_I	ORF8	52	SRR14891455	28048	G	T	1	2021-06-04	United States
ORF8_61_F	ORF8	61	SRR14891455	28075	G	T	1	2021-06-04	United States
ORF8_68_*	ORF8	68	SRR14891455	28095	A	T	0,836349	2021-06-04	United States
ORF8_73_C	ORF8	73	SRR14891455	28111	A	G	0,999697	2021-06-04	United States
N_3_H	N	3	SRR14891455	28280	G	C	1	2021-06-04	United States
N_3_V	N	3	SRR14891455	28281	A	T	1	2021-06-04	United States
N_3_E	N	3	SRR14891455	28282	T	A	0,999843	2021-06-04	United States
N_203_K	N	203	SRR14891455	28881	G	A	0,999773	2021-06-04	United States
N_204_R	N	204	SRR14891455	28883	G	C	0,999889	2021-06-04	United States
N_235_F	N	235	SRR14891455	28977	C	T	0,999655	2021-06-04	United States
ORF1ab_104_I	ORF1ab	104	SRR14891456	575	C	A	1	2021-06-04	United States
ORF1ab_727_I	ORF1ab	727	SRR14891456	2445	C	T	0,120482	2021-06-04	United States
ORF1ab_1001_I	ORF1ab	1001	SRR14891456	3267	C	T	1	2021-06-04	United States
ORF1ab_1708_D	ORF1ab	1708	SRR14891456	5388	C	A	1	2021-06-04	United States
ORF1ab_2230_T	ORF1ab	2230	SRR14891456	6954	T	C	1	2021-06-04	United States
ORF1ab_2906_I	ORF1ab	2906	SRR14891456	8982	C	T	0,0573029	2021-06-04	United States
ORF1ab_3027_F	ORF1ab	3027	SRR14891456	9344	C	T	1	2021-06-04	United States
ORF1ab_3355_G	ORF1ab	3355	SRR14891456	10329	A	G	0,999835	2021-06-04	United States
ORF1ab_3674_NA	ORF1ab	3674	SRR14891456	11287	G	-TCTGGTTTT	0,928972	2021-06-04	United States
ORF1ab_3676_S	ORF1ab	3676	SRR14891456	11291	G	A	0,971636	2021-06-04	United States
ORF1ab_3677_L	ORF1ab	3677	SRR14891456	11296	T	G	0,998033	2021-06-04	United States
ORF1ab_3709_NA	ORF1ab	3709	SRR14891456	11392	G	-AC	0,0603354	2021-06-04	United States
ORF1ab_3767_L	ORF1ab	3767	SRR14891456	11565	C	T	0,999644	2021-06-04	United States
ORF1ab_4352_T	ORF1ab	4352	SRR14891456	13320	T	C	0,101045	2021-06-04	United States
ORF1ab_314_L	ORF1ab	314	SRR14891456	14408	C	T	0,998495	2021-06-04	United States
ORF1ab_1001_S	ORF1ab	1001	SRR14891456	16468	C	T	1	2021-06-04	United States
ORF1ab_1173_I	ORF1ab	1173	SRR14891456	16985	C	T	0,0584958	2021-06-04	United States
ORF1ab_1383_R	ORF1ab	1383	SRR14891456	17615	A	G	1	2021-06-04	United States
ORF1ab_2166_V	ORF1ab	2166	SRR14891456	19963	A	G	0,0576923	2021-06-04	United States
S_68_NA	S	68	SRR14891456	21764	A	-TACATG	0,40995	2021-06-04	United States
S_143_NA	S	143	SRR14891456	21990	T	-TTA	0,931151	2021-06-04	United States
S_150_T	S	150	SRR14891456	22011	A	C	1	2021-06-04	United States
S_384_L	S	384	SRR14891456	22713	C	T	0,0762401	2021-06-04	United States
S_501_Y	S	501	SRR14891456	23063	A	T	1	2021-06-04	United States
S_570_D	S	570	SRR14891456	23271	C	A	0,999421	2021-06-04	United States
S_614_G	S	614	SRR14891456	23403	A	G	0,999619	2021-06-04	United States
S_681_H	S	681	SRR14891456	23604	C	A	0,999609	2021-06-04	United States
S_716_I	S	716	SRR14891456	23709	C	T	0,999649	2021-06-04	United States
S_982_A	S	982	SRR14891456	24506	T	G	0,999925	2021-06-04	United States
S_1118_H	S	1118	SRR14891456	24914	G	C	0,999909	2021-06-04	United States
ORF7a_23_F	ORF7a	23	SRR14891456	27461	G	T	0,998791	2021-06-04	United States
ORF7a_83_L	ORF7a	83	SRR14891456	27641	C	T	1	2021-06-04	United States
ORF8_27_*	ORF8	27	SRR14891456	27972	C	T	1	2021-06-04	United States
ORF8_52_I	ORF8	52	SRR14891456	28048	G	T	0,999518	2021-06-04	United States
ORF8_73_C	ORF8	73	SRR14891456	28111	A	G	0,999855	2021-06-04	United States
N_3_H	N	3	SRR14891456	28280	G	C	0,999979	2021-06-04	United States
N_3_V	N	3	SRR14891456	28281	A	T	0,999947	2021-06-04	United States
N_3_E	N	3	SRR14891456	28282	T	A	0,999894	2021-06-04	United States
N_203_K	N	203	SRR14891456	28881	G	A	1	2021-06-04	United States
N_204_R	N	204	SRR14891456	28883	G	C	1	2021-06-04	United States
N_235_F	N	235	SRR14891456	28977	C	T	0,999368	2021-06-04	United States
ORF1ab_104_I	ORF1ab	104	SRR14891457	575	C	A	0,999704	2021-06-04	United States
ORF1ab_1001_I	ORF1ab	1001	SRR14891457	3267	C	T	0,999872	2021-06-04	United States
ORF1ab_1708_D	ORF1ab	1708	SRR14891457	5388	C	A	0,999703	2021-06-04	United States
ORF1ab_2230_T	ORF1ab	2230	SRR14891457	6954	T	C	0,999862	2021-06-04	United States
ORF1ab_3027_F	ORF1ab	3027	SRR14891457	9344	C	T	0,999875	2021-06-04	United States
ORF1ab_3355_G	ORF1ab	3355	SRR14891457	10329	A	G	0,999958	2021-06-04	United States
ORF1ab_3674_NA	ORF1ab	3674	SRR14891457	11287	G	-TCTGGTTTT	0,92806	2021-06-04	United States
ORF1ab_3676_S	ORF1ab	3676	SRR14891457	11291	G	A	0,975819	2021-06-04	United States
ORF1ab_3677_L	ORF1ab	3677	SRR14891457	11296	T	G	0,998356	2021-06-04	United States
ORF1ab_3767_L	ORF1ab	3767	SRR14891457	11565	C	T	0,988415	2021-06-04	United States
ORF1ab_314_L	ORF1ab	314	SRR14891457	14408	C	T	0,998997	2021-06-04	United States
ORF1ab_1001_S	ORF1ab	1001	SRR14891457	16468	C	T	0,999728	2021-06-04	United States
ORF1ab_1383_R	ORF1ab	1383	SRR14891457	17615	A	G	0,999925	2021-06-04	United States
S_68_NA	S	68	SRR14891457	21764	A	-TACATG	0,433916	2021-06-04	United States
S_143_NA	S	143	SRR14891457	21990	T	-TTA	0,926646	2021-06-04	United States
S_150_T	S	150	SRR14891457	22011	A	C	0,9999	2021-06-04	United States
S_501_Y	S	501	SRR14891457	23063	A	T	1	2021-06-04	United States
S_570_D	S	570	SRR14891457	23271	C	A	0,999788	2021-06-04	United States
S_614_G	S	614	SRR14891457	23403	A	G	0,999882	2021-06-04	United States
S_681_H	S	681	SRR14891457	23604	C	A	0,999877	2021-06-04	United States
S_716_I	S	716	SRR14891457	23709	C	T	0,999949	2021-06-04	United States
S_982_A	S	982	SRR14891457	24506	T	G	0,999894	2021-06-04	United States
S_1118_H	S	1118	SRR14891457	24914	G	C	0,999914	2021-06-04	United States
ORF7a_23_F	ORF7a	23	SRR14891457	27461	G	T	0,999047	2021-06-04	United States
ORF7a_83_L	ORF7a	83	SRR14891457	27641	C	T	0,997674	2021-06-04	United States
ORF8_27_*	ORF8	27	SRR14891457	27972	C	T	0,999337	2021-06-04	United States
ORF8_52_I	ORF8	52	SRR14891457	28048	G	T	0,99987	2021-06-04	United States
ORF8_73_C	ORF8	73	SRR14891457	28111	A	G	0,999339	2021-06-04	United States
N_3_H	N	3	SRR14891457	28280	G	C	0,999953	2021-06-04	United States
N_3_V	N	3	SRR14891457	28281	A	T	0,99986	2021-06-04	United States
N_3_E	N	3	SRR14891457	28282	T	A	0,999883	2021-06-04	United States
N_203_K	N	203	SRR14891457	28881	G	A	1	2021-06-04	United States
N_204_R	N	204	SRR14891457	28883	G	C	0,999898	2021-06-04	United States
N_235_F	N	235	SRR14891457	28977	C	T	0,998726	2021-06-04	United States
N_254_T	N	254	SRR14891457	29033	G	A	0,0823904	2021-06-04	United States
ORF1ab_671_V	ORF1ab	671	SRR14891458	2276	A	G	0,999895	2021-06-05	United States
ORF1ab_1001_I	ORF1ab	1001	SRR14891458	3267	C	T	0,999719	2021-06-05	United States
ORF1ab_1291_F	ORF1ab	1291	SRR14891458	4136	G	T	0,999879	2021-06-05	United States
ORF1ab_1708_D	ORF1ab	1708	SRR14891458	5388	C	A	0,999869	2021-06-05	United States
ORF1ab_2230_T	ORF1ab	2230	SRR14891458	6954	T	C	0,999833	2021-06-05	United States
ORF1ab_2529_V	ORF1ab	2529	SRR14891458	7851	C	T	0,999889	2021-06-05	United States
ORF1ab_3674_NA	ORF1ab	3674	SRR14891458	11287	G	-TCTGGTTTT	0,935659	2021-06-05	United States
ORF1ab_3676_S	ORF1ab	3676	SRR14891458	11291	G	A	0,932203	2021-06-05	United States
ORF1ab_3677_L	ORF1ab	3677	SRR14891458	11296	T	G	0,997672	2021-06-05	United States
ORF1ab_314_L	ORF1ab	314	SRR14891458	14408	C	T	0,9998	2021-06-05	United States
S_68_NA	S	68	SRR14891458	21764	A	-TACATG	0,408797	2021-06-05	United States
S_143_NA	S	143	SRR14891458	21990	T	-TTA	0,901605	2021-06-05	United States
S_221_L	S	221	SRR14891458	22224	C	T	0,999621	2021-06-05	United States
S_501_Y	S	501	SRR14891458	23063	A	T	1	2021-06-05	United States
S_570_D	S	570	SRR14891458	23271	C	A	0,999839	2021-06-05	United States
S_614_G	S	614	SRR14891458	23403	A	G	0,999875	2021-06-05	United States
S_681_H	S	681	SRR14891458	23604	C	A	0,999878	2021-06-05	United States
S_716_I	S	716	SRR14891458	23709	C	T	1	2021-06-05	United States
S_982_A	S	982	SRR14891458	24506	T	G	0,999801	2021-06-05	United States
S_1118_H	S	1118	SRR14891458	24914	G	C	0,999867	2021-06-05	United States
ORF3a_188_C	ORF3a	188	SRR14891458	25954	G	T	0,999811	2021-06-05	United States
ORF8_27_*	ORF8	27	SRR14891458	27972	C	T	0,9993	2021-06-05	United States
ORF8_52_I	ORF8	52	SRR14891458	28048	G	T	0,999723	2021-06-05	United States
ORF8_73_C	ORF8	73	SRR14891458	28111	A	G	0,999921	2021-06-05	United States
N_3_H	N	3	SRR14891458	28280	G	C	1	2021-06-05	United States
N_3_V	N	3	SRR14891458	28281	A	T	0,99982	2021-06-05	United States
N_3_E	N	3	SRR14891458	28282	T	A	0,999782	2021-06-05	United States
N_203_K	N	203	SRR14891458	28881	G	A	0,999745	2021-06-05	United States
N_204_R	N	204	SRR14891458	28883	G	C	0,999917	2021-06-05	United States
N_235_F	N	235	SRR14891458	28977	C	T	0,999676	2021-06-05	United States
ORF1ab_1001_I	ORF1ab	1001	SRR14891459	3267	C	T	0,99981	2021-06-05	United States
ORF1ab_1708_D	ORF1ab	1708	SRR14891459	5388	C	A	0,999804	2021-06-05	United States
ORF1ab_2230_T	ORF1ab	2230	SRR14891459	6954	T	C	0,999835	2021-06-05	United States
ORF1ab_3674_NA	ORF1ab	3674	SRR14891459	11287	G	-TCTGGTTTT	0,928687	2021-06-05	United States
ORF1ab_3676_S	ORF1ab	3676	SRR14891459	11291	G	A	0,864954	2021-06-05	United States
ORF1ab_3677_L	ORF1ab	3677	SRR14891459	11296	T	G	0,998833	2021-06-05	United States
ORF1ab_3726_V	ORF1ab	3726	SRR14891459	11442	C	T	0,272943	2021-06-05	United States
ORF1ab_218_L	ORF1ab	218	SRR14891459	14120	C	T	0,999796	2021-06-05	United States
ORF1ab_314_L	ORF1ab	314	SRR14891459	14408	C	T	0,999713	2021-06-05	United States
ORF1ab_1975_S	ORF1ab	1975	SRR14891459	19390	C	T	1	2021-06-05	United States
S_68_NA	S	68	SRR14891459	21764	A	-TACATG	0,410999	2021-06-05	United States
S_143_NA	S	143	SRR14891459	21990	T	-TTA	0,911987	2021-06-05	United States
S_501_Y	S	501	SRR14891459	23063	A	T	0,99991	2021-06-05	United States
S_570_D	S	570	SRR14891459	23271	C	A	0,9997	2021-06-05	United States
S_614_G	S	614	SRR14891459	23403	A	G	0,999897	2021-06-05	United States
S_681_H	S	681	SRR14891459	23604	C	A	1	2021-06-05	United States
S_716_I	S	716	SRR14891459	23709	C	T	0,999819	2021-06-05	United States
S_982_A	S	982	SRR14891459	24506	T	G	0,999876	2021-06-05	United States
S_1118_H	S	1118	SRR14891459	24914	G	C	0,999898	2021-06-05	United States
ORF3a_27_NA	ORF3a	27	SRR14891459	25472	A	+T	0,0519219	2021-06-05	United States
ORF3a_29_F	ORF3a	29	SRR14891459	25477	G	T	1	2021-06-05	United States
ORF7b_41_NA	ORF7b	41	SRR14891459	27878	T	-CACG	0,658118	2021-06-05	United States
ORF7b_43_NA	ORF7b	43	SRR14891459	27883	C	+TGTTCT	0,989756	2021-06-05	United States
ORF8_27_*	ORF8	27	SRR14891459	27972	C	T	0,999894	2021-06-05	United States
ORF8_52_I	ORF8	52	SRR14891459	28048	G	T	0,999582	2021-06-05	United States
ORF8_68_*	ORF8	68	SRR14891459	28095	A	T	0,907654	2021-06-05	United States
ORF8_73_C	ORF8	73	SRR14891459	28111	A	G	0,999795	2021-06-05	United States
N_3_H	N	3	SRR14891459	28280	G	C	0,99989	2021-06-05	United States
N_3_V	N	3	SRR14891459	28281	A	T	0,999878	2021-06-05	United States
N_3_E	N	3	SRR14891459	28282	T	A	0,999927	2021-06-05	United States
N_155_V	N	155	SRR14891459	28737	C	T	0,999784	2021-06-05	United States
N_203_K	N	203	SRR14891459	28881	G	A	0,998695	2021-06-05	United States
N_204_R	N	204	SRR14891459	28883	G	C	0,999538	2021-06-05	United States
N_235_F	N	235	SRR14891459	28977	C	T	0,998506	2021-06-05	United States
ORF1ab_1001_I	ORF1ab	1001	SRR14891460	3267	C	T	0,999755	2021-06-05	United States
ORF1ab_1640_S	ORF1ab	1640	SRR14891460	5183	C	T	0,999944	2021-06-05	United States
ORF1ab_1708_D	ORF1ab	1708	SRR14891460	5388	C	A	1	2021-06-05	United States
ORF1ab_2230_T	ORF1ab	2230	SRR14891460	6954	T	C	0,999892	2021-06-05	United States
ORF1ab_3674_NA	ORF1ab	3674	SRR14891460	11287	G	-TCTGGTTTT	0,933149	2021-06-05	United States
ORF1ab_3676_S	ORF1ab	3676	SRR14891460	11291	G	A	0,921305	2021-06-05	United States
ORF1ab_3677_L	ORF1ab	3677	SRR14891460	11296	T	G	0,998899	2021-06-05	United States
ORF1ab_4087_I	ORF1ab	4087	SRR14891460	12525	C	T	0,99981	2021-06-05	United States
ORF1ab_218_L	ORF1ab	218	SRR14891460	14120	C	T	0,999781	2021-06-05	United States
ORF1ab_314_L	ORF1ab	314	SRR14891460	14408	C	T	0,99965	2021-06-05	United States
ORF1ab_2432_I	ORF1ab	2432	SRR14891460	20762	C	T	0,9999	2021-06-05	United States
S_68_NA	S	68	SRR14891460	21764	A	-TACATG	0,415661	2021-06-05	United States
S_143_NA	S	143	SRR14891460	21990	T	-TTA	0,908604	2021-06-05	United States
S_501_Y	S	501	SRR14891460	23063	A	T	0,99992	2021-06-05	United States
S_570_D	S	570	SRR14891460	23271	C	A	0,999706	2021-06-05	United States
S_614_G	S	614	SRR14891460	23403	A	G	0,999883	2021-06-05	United States
S_681_H	S	681	SRR14891460	23604	C	A	0,999939	2021-06-05	United States
S_716_I	S	716	SRR14891460	23709	C	T	0,999798	2021-06-05	United States
S_982_A	S	982	SRR14891460	24506	T	G	0,999852	2021-06-05	United States
S_1118_H	S	1118	SRR14891460	24914	G	C	0,999588	2021-06-05	United States
M_2_S	M	2	SRR14891460	26526	G	T	0,0975461	2021-06-05	United States
ORF8_27_*	ORF8	27	SRR14891460	27972	C	T	0,9991	2021-06-05	United States
ORF8_52_I	ORF8	52	SRR14891460	28048	G	T	0,999781	2021-06-05	United States
ORF8_68_*	ORF8	68	SRR14891460	28095	A	T	0,922215	2021-06-05	United States
ORF8_73_C	ORF8	73	SRR14891460	28111	A	G	0,999777	2021-06-05	United States
N_3_H	N	3	SRR14891460	28280	G	C	0,999892	2021-06-05	United States
N_3_V	N	3	SRR14891460	28281	A	T	0,999849	2021-06-05	United States
N_3_E	N	3	SRR14891460	28282	T	A	0,999871	2021-06-05	United States
N_139_F	N	139	SRR14891460	28690	G	C	0,995949	2021-06-05	United States
N_203_K	N	203	SRR14891460	28881	G	A	1	2021-06-05	United States
N_204_R	N	204	SRR14891460	28883	G	C	0,999486	2021-06-05	United States
N_235_F	N	235	SRR14891460	28977	C	T	0,999589	2021-06-05	United States
ORF1ab_1001_I	ORF1ab	1001	SRR14891461	3267	C	T	0,999873	2021-06-05	United States
ORF1ab_1708_D	ORF1ab	1708	SRR14891461	5388	C	A	0,9999	2021-06-05	United States
ORF1ab_2123_V	ORF1ab	2123	SRR14891461	6633	C	T	0,999951	2021-06-05	United States
ORF1ab_2230_T	ORF1ab	2230	SRR14891461	6954	T	C	0,99987	2021-06-05	United States
ORF1ab_3674_NA	ORF1ab	3674	SRR14891461	11287	G	-TCTGGTTTT	0,929844	2021-06-05	United States
ORF1ab_3676_S	ORF1ab	3676	SRR14891461	11291	G	A	0,95904	2021-06-05	United States
ORF1ab_3677_L	ORF1ab	3677	SRR14891461	11296	T	G	0,997502	2021-06-05	United States
ORF1ab_3966_R	ORF1ab	3966	SRR14891461	12162	A	G	0,999816	2021-06-05	United States
ORF1ab_4072_I	ORF1ab	4072	SRR14891461	12479	G	A	0,94417	2021-06-05	United States
ORF1ab_4174_I	ORF1ab	4174	SRR14891461	12786	C	T	0,991705	2021-06-05	United States
ORF1ab_314_L	ORF1ab	314	SRR14891461	14408	C	T	0,999741	2021-06-05	United States
ORF1ab_1383_R	ORF1ab	1383	SRR14891461	17615	A	G	1	2021-06-05	United States
ORF1ab_2557_R	ORF1ab	2557	SRR14891461	21137	A	G	0,999962	2021-06-05	United States
S_68_NA	S	68	SRR14891461	21764	A	-TACATG	0,416851	2021-06-05	United States
S_143_NA	S	143	SRR14891461	21990	T	-TTA	0,908996	2021-06-05	United States
S_501_Y	S	501	SRR14891461	23063	A	T	0,999859	2021-06-05	United States
S_570_D	S	570	SRR14891461	23271	C	A	0,999802	2021-06-05	United States
S_614_G	S	614	SRR14891461	23403	A	G	0,999779	2021-06-05	United States
S_681_H	S	681	SRR14891461	23604	C	A	1	2021-06-05	United States
S_716_I	S	716	SRR14891461	23709	C	T	1	2021-06-05	United States
S_982_A	S	982	SRR14891461	24506	T	G	0,999839	2021-06-05	United States
S_1118_H	S	1118	SRR14891461	24914	G	C	0,999963	2021-06-05	United States
S_1191_N	S	1191	SRR14891461	25135	G	T	0,999768	2021-06-05	United States
S_1230_L	S	1230	SRR14891461	25250	G	T	0,99985	2021-06-05	United States
ORF8_1_L	ORF8	1	SRR14891461	27894	A	T	0,994637	2021-06-05	United States
ORF8_27_*	ORF8	27	SRR14891461	27972	C	T	0,999741	2021-06-05	United States
ORF8_51_V	ORF8	51	SRR14891461	28045	C	T	0,999693	2021-06-05	United States
ORF8_52_I	ORF8	52	SRR14891461	28048	G	T	1	2021-06-05	United States
ORF8_73_C	ORF8	73	SRR14891461	28111	A	G	0,999906	2021-06-05	United States
N_3_H	N	3	SRR14891461	28280	G	C	0,999969	2021-06-05	United States
N_3_V	N	3	SRR14891461	28281	A	T	0,999771	2021-06-05	United States
N_3_E	N	3	SRR14891461	28282	T	A	0,999756	2021-06-05	United States
N_203_K	N	203	SRR14891461	28881	G	A	0,999958	2021-06-05	United States
N_204_R	N	204	SRR14891461	28883	G	C	1	2021-06-05	United States
N_235_F	N	235	SRR14891461	28977	C	T	0,999425	2021-06-05	United States
ORF1ab_1001_I	ORF1ab	1001	SRR14891462	3267	C	T	0,999876	2021-06-05	United States
ORF1ab_1543_I	ORF1ab	1543	SRR14891462	4893	C	T	0,999933	2021-06-05	United States
ORF1ab_1708_D	ORF1ab	1708	SRR14891462	5388	C	A	0,999819	2021-06-05	United States
ORF1ab_2230_T	ORF1ab	2230	SRR14891462	6954	T	C	0,999855	2021-06-05	United States
ORF1ab_2780_L	ORF1ab	2780	SRR14891462	8603	T	C	0,982922	2021-06-05	United States
ORF1ab_3359_L	ORF1ab	3359	SRR14891462	10341	C	T	0,131527	2021-06-05	United States
ORF1ab_3674_NA	ORF1ab	3674	SRR14891462	11287	G	-TCTGGTTTT	0,933368	2021-06-05	United States
ORF1ab_3676_S	ORF1ab	3676	SRR14891462	11291	G	A	0,977762	2021-06-05	United States
ORF1ab_3677_L	ORF1ab	3677	SRR14891462	11296	T	G	0,999365	2021-06-05	United States
ORF1ab_4015_K	ORF1ab	4015	SRR14891462	12308	C	A	0,999652	2021-06-05	United States
ORF1ab_314_L	ORF1ab	314	SRR14891462	14408	C	T	0,999783	2021-06-05	United States
ORF1ab_1383_R	ORF1ab	1383	SRR14891462	17615	A	G	1	2021-06-05	United States
S_3_NA	S	3	SRR14891462	21569	G	+T	0,147038	2021-06-05	United States
S_5_F	S	5	SRR14891462	21575	C	T	0,9998	2021-06-05	United States
S_68_NA	S	68	SRR14891462	21764	A	-TACATG	0,437358	2021-06-05	United States
S_143_NA	S	143	SRR14891462	21990	T	-TTA	0,897841	2021-06-05	United States
S_501_Y	S	501	SRR14891462	23063	A	T	0,999874	2021-06-05	United States
S_570_D	S	570	SRR14891462	23271	C	A	0,999763	2021-06-05	United States
S_614_G	S	614	SRR14891462	23403	A	G	0,99982	2021-06-05	United States
S_681_H	S	681	SRR14891462	23604	C	A	0,999891	2021-06-05	United States
S_716_I	S	716	SRR14891462	23709	C	T	0,999955	2021-06-05	United States
S_982_A	S	982	SRR14891462	24506	T	G	0,999794	2021-06-05	United States
S_1118_H	S	1118	SRR14891462	24914	G	C	0,999932	2021-06-05	United States
ORF3a_15_F	ORF3a	15	SRR14891462	25437	G	T	0,999658	2021-06-05	United States
M_89_S	M	89	SRR14891462	26787	G	A	0,999443	2021-06-05	United States
ORF8_27_*	ORF8	27	SRR14891462	27972	C	T	0,999903	2021-06-05	United States
ORF8_30_L	ORF8	30	SRR14891462	27982	C	T	1	2021-06-05	United States
ORF8_52_I	ORF8	52	SRR14891462	28048	G	T	0,999763	2021-06-05	United States
ORF8_73_C	ORF8	73	SRR14891462	28111	A	G	0,999936	2021-06-05	United States
N_3_H	N	3	SRR14891462	28280	G	C	0,999966	2021-06-05	United States
N_3_V	N	3	SRR14891462	28281	A	T	0,999924	2021-06-05	United States
N_3_E	N	3	SRR14891462	28282	T	A	0,999908	2021-06-05	United States
N_203_K	N	203	SRR14891462	28881	G	A	0,999676	2021-06-05	United States
N_204_R	N	204	SRR14891462	28883	G	C	0,999896	2021-06-05	United States
N_235_F	N	235	SRR14891462	28977	C	T	0,999725	2021-06-05	United States
N_398_V	N	398	SRR14891462	29466	C	T	0,999643	2021-06-05	United States
ORF1ab_1001_I	ORF1ab	1001	SRR14891463	3267	C	T	0,999769	2021-06-05	United States
ORF1ab_1413_D	ORF1ab	1413	SRR14891463	4504	G	T	0,999916	2021-06-05	United States
ORF1ab_1708_D	ORF1ab	1708	SRR14891463	5388	C	A	0,999546	2021-06-05	United States
ORF1ab_2230_T	ORF1ab	2230	SRR14891463	6954	T	C	1	2021-06-05	United States
ORF1ab_3603_NA	ORF1ab	3603	SRR14891463	11074	C	-T	0,0797649	2021-06-05	United States
ORF1ab_3674_NA	ORF1ab	3674	SRR14891463	11287	G	-TCTGGTTTT	0,920695	2021-06-05	United States
ORF1ab_3676_S	ORF1ab	3676	SRR14891463	11291	G	A	0,986326	2021-06-05	United States
ORF1ab_3677_L	ORF1ab	3677	SRR14891463	11296	T	G	0,998739	2021-06-05	United States
ORF1ab_218_L	ORF1ab	218	SRR14891463	14120	C	T	0,999726	2021-06-05	United States
ORF1ab_314_L	ORF1ab	314	SRR14891463	14408	C	T	0,999759	2021-06-05	United States
S_68_NA	S	68	SRR14891463	21764	A	-TACATG	0,420256	2021-06-05	United States
S_143_NA	S	143	SRR14891463	21990	T	-TTA	0,903797	2021-06-05	United States
S_501_Y	S	501	SRR14891463	23063	A	T	1	2021-06-05	United States
S_570_D	S	570	SRR14891463	23271	C	A	0,999902	2021-06-05	United States
S_614_G	S	614	SRR14891463	23403	A	G	0,999841	2021-06-05	United States
S_681_H	S	681	SRR14891463	23604	C	A	1	2021-06-05	United States
S_716_I	S	716	SRR14891463	23709	C	T	1	2021-06-05	United States
S_982_A	S	982	SRR14891463	24506	T	G	1	2021-06-05	United States
S_1118_H	S	1118	SRR14891463	24914	G	C	0,999727	2021-06-05	United States
ORF7a_4_NA	ORF7a	4	SRR14891463	27403	A	+TT	0,0884047	2021-06-05	United States
ORF7a_4_NA	ORF7a	4	SRR14891463	27403	A	+T	0,142075	2021-06-05	United States
ORF7a_5_F	ORF7a	5	SRR14891463	27406	C	T	0,999815	2021-06-05	United States
ORF8_27_*	ORF8	27	SRR14891463	27972	C	T	1	2021-06-05	United States
ORF8_52_I	ORF8	52	SRR14891463	28048	G	T	1	2021-06-05	United States
ORF8_68_*	ORF8	68	SRR14891463	28095	A	T	0,934349	2021-06-05	United States
ORF8_73_C	ORF8	73	SRR14891463	28111	A	G	0,99996	2021-06-05	United States
N_3_H	N	3	SRR14891463	28280	G	C	0,99547	2021-06-05	United States
N_3_V	N	3	SRR14891463	28281	A	T	0,999884	2021-06-05	United States
N_3_E	N	3	SRR14891463	28282	T	A	0,999826	2021-06-05	United States
N_203_K	N	203	SRR14891463	28881	G	A	1	2021-06-05	United States
N_204_R	N	204	SRR14891463	28883	G	C	1	2021-06-05	United States
N_235_F	N	235	SRR14891463	28977	C	T	0,997854	2021-06-05	United States
ORF1ab_913_D	ORF1ab	913	SRR14891464	3004	G	T	0,995169	2021-06-05	United States
ORF1ab_1001_I	ORF1ab	1001	SRR14891464	3267	C	T	0,999716	2021-06-05	United States
ORF1ab_1708_D	ORF1ab	1708	SRR14891464	5388	C	A	1	2021-06-05	United States
ORF1ab_2230_T	ORF1ab	2230	SRR14891464	6954	T	C	1	2021-06-05	United States
ORF1ab_2259_I	ORF1ab	2259	SRR14891464	7042	G	T	1	2021-06-05	United States
ORF1ab_2488_F	ORF1ab	2488	SRR14891464	7728	C	T	1	2021-06-05	United States
ORF1ab_3674_NA	ORF1ab	3674	SRR14891464	11287	G	-TCTGGTTTT	0,92473	2021-06-05	United States
ORF1ab_3676_S	ORF1ab	3676	SRR14891464	11291	G	A	0,992063	2021-06-05	United States
ORF1ab_3677_L	ORF1ab	3677	SRR14891464	11296	T	G	1	2021-06-05	United States
ORF1ab_218_L	ORF1ab	218	SRR14891464	14120	C	T	0,999946	2021-06-05	United States
ORF1ab_314_L	ORF1ab	314	SRR14891464	14408	C	T	1	2021-06-05	United States
ORF1ab_1866_S	ORF1ab	1866	SRR14891464	19063	C	T	0,999873	2021-06-05	United States
S_68_NA	S	68	SRR14891464	21764	A	-TACATG	0,42391	2021-06-05	United States
S_75_V	S	75	SRR14891464	21786	G	T	0,174827	2021-06-05	United States
S_143_NA	S	143	SRR14891464	21990	T	-TTA	0,880506	2021-06-05	United States
S_476_S	S	476	SRR14891464	22988	G	A	1	2021-06-05	United States
S_501_Y	S	501	SRR14891464	23063	A	T	1	2021-06-05	United States
S_570_D	S	570	SRR14891464	23271	C	A	0,9998	2021-06-05	United States
S_614_G	S	614	SRR14891464	23403	A	G	0,999872	2021-06-05	United States
S_681_H	S	681	SRR14891464	23604	C	A	1	2021-06-05	United States
S_716_I	S	716	SRR14891464	23709	C	T	1	2021-06-05	United States
S_982_A	S	982	SRR14891464	24506	T	G	0,99989	2021-06-05	United States
S_1118_H	S	1118	SRR14891464	24914	G	C	1	2021-06-05	United States
ORF3a_240_S	ORF3a	240	SRR14891464	26110	C	T	1	2021-06-05	United States
ORF3a_256_NA	ORF3a	256	SRR14891464	26160	T	-A	0,0899209	2021-06-05	United States
E_62_F	E	62	SRR14891464	26428	G	T	0,999889	2021-06-05	United States
ORF8_27_*	ORF8	27	SRR14891464	27972	C	T	1	2021-06-05	United States
ORF8_52_I	ORF8	52	SRR14891464	28048	G	T	1	2021-06-05	United States
ORF8_68_*	ORF8	68	SRR14891464	28095	A	T	0,986577	2021-06-05	United States
ORF8_73_C	ORF8	73	SRR14891464	28111	A	G	1	2021-06-05	United States
N_3_H	N	3	SRR14891464	28280	G	C	0,997709	2021-06-05	United States
N_3_V	N	3	SRR14891464	28281	A	T	0,999896	2021-06-05	United States
N_3_E	N	3	SRR14891464	28282	T	A	0,999948	2021-06-05	United States
N_203_K	N	203	SRR14891464	28881	G	A	1	2021-06-05	United States
N_204_R	N	204	SRR14891464	28883	G	C	1	2021-06-05	United States
N_211_V	N	211	SRR14891464	28905	C	T	0,0554135	2021-06-05	United States
N_235_F	N	235	SRR14891464	28977	C	T	1	2021-06-05	United States
ORF1ab_388_Y	ORF1ab	388	SRR14891465	1427	C	T	1	2021-06-03	United States
ORF1ab_944_L	ORF1ab	944	SRR14891465	3096	C	T	0,999896	2021-06-03	United States
ORF1ab_1188_L	ORF1ab	1188	SRR14891465	3828	C	T	0,99989	2021-06-03	United States
ORF1ab_1795_Q	ORF1ab	1795	SRR14891465	5648	A	C	0,9999	2021-06-03	United States
ORF1ab_3674_NA	ORF1ab	3674	SRR14891465	11287	G	-TCTGGTTTT	0,925696	2021-06-03	United States
ORF1ab_3676_S	ORF1ab	3676	SRR14891465	11291	G	A	0,985578	2021-06-03	United States
ORF1ab_3677_L	ORF1ab	3677	SRR14891465	11296	T	G	0,999198	2021-06-03	United States
ORF1ab_4355_I	ORF1ab	4355	SRR14891465	13329	C	T	0,990585	2021-06-03	United States
ORF1ab_314_L	ORF1ab	314	SRR14891465	14408	C	T	0,999802	2021-06-03	United States
ORF1ab_1264_D	ORF1ab	1264	SRR14891465	17259	G	T	0,999884	2021-06-03	United States
S_18_F	S	18	SRR14891465	21614	C	T	1	2021-06-03	United States
S_20_N	S	20	SRR14891465	21621	C	A	1	2021-06-03	United States
S_26_S	S	26	SRR14891465	21638	C	T	0,999462	2021-06-03	United States
S_138_Y	S	138	SRR14891465	21974	G	T	0,999248	2021-06-03	United States
S_190_S	S	190	SRR14891465	22132	G	T	1	2021-06-03	United States
S_417_T	S	417	SRR14891465	22812	A	C	0,99952	2021-06-03	United States
S_484_K	S	484	SRR14891465	23012	G	A	1	2021-06-03	United States
S_501_Y	S	501	SRR14891465	23063	A	T	1	2021-06-03	United States
S_614_G	S	614	SRR14891465	23403	A	G	0,999846	2021-06-03	United States
S_655_Y	S	655	SRR14891465	23525	C	T	0,999768	2021-06-03	United States
S_1027_I	S	1027	SRR14891465	24642	C	T	0,999936	2021-06-03	United States
S_1176_F	S	1176	SRR14891465	25088	G	T	0,999912	2021-06-03	United States
ORF3a_253_P	ORF3a	253	SRR14891465	26149	T	C	0,996326	2021-06-03	United States
ORF8_92_K	ORF8	92	SRR14891465	28167	G	A	0,999772	2021-06-03	United States
N_80_R	N	80	SRR14891465	28512	C	G	0,999957	2021-06-03	United States
N_202_C	N	202	SRR14891465	28877	A	T	0,999505	2021-06-03	United States
N_202_T	N	202	SRR14891465	28878	G	C	0,999753	2021-06-03	United States
N_203_K	N	203	SRR14891465	28881	G	A	0,999874	2021-06-03	United States
N_204_R	N	204	SRR14891465	28883	G	C	0,999753	2021-06-03	United States
N_205_I	N	205	SRR14891465	28887	C	T	0,99975	2021-06-03	United States
N_254_S	N	254	SRR14891465	29033	G	T	0,0574044	2021-06-03	United States
N_254_V	N	254	SRR14891465	29034	C	T	0,102974	2021-06-03	United States
ORF1ab_1055_A	ORF1ab	1055	SRR14891466	3428	A	G	0,999902	2021-06-05	United States
ORF1ab_1538_I	ORF1ab	1538	SRR14891466	4878	C	T	0,99988	2021-06-05	United States
ORF1ab_3255_I	ORF1ab	3255	SRR14891466	10029	C	T	0,999961	2021-06-05	United States
ORF1ab_3729_R	ORF1ab	3729	SRR14891466	11451	A	G	0,999915	2021-06-05	United States
ORF1ab_314_L	ORF1ab	314	SRR14891466	14408	C	T	0,999941	2021-06-05	United States
ORF1ab_512_C	ORF1ab	512	SRR14891466	15002	A	G	0,999849	2021-06-05	United States
ORF1ab_1184_D	ORF1ab	1184	SRR14891466	17019	G	T	0,999878	2021-06-05	United States
ORF1ab_1342_S	ORF1ab	1342	SRR14891466	17491	C	T	0,999503	2021-06-05	United States
S_95_I	S	95	SRR14891466	21846	C	T	0,999934	2021-06-05	United States
S_144_N	S	144	SRR14891466	21992	T	A	0,886613	2021-06-05	United States
S_144_S	S	144	SRR14891466	21993	A	C	0,886299	2021-06-05	United States
S_346_K	S	346	SRR14891466	22599	G	A	0,999706	2021-06-05	United States
S_484_K	S	484	SRR14891466	23012	G	A	0,99989	2021-06-05	United States
S_501_Y	S	501	SRR14891466	23063	A	T	0,999132	2021-06-05	United States
S_614_G	S	614	SRR14891466	23403	A	G	0,999837	2021-06-05	United States
S_681_H	S	681	SRR14891466	23604	C	A	0,999678	2021-06-05	United States
S_950_N	S	950	SRR14891466	24410	G	A	0,956019	2021-06-05	United States
S_1229_I	S	1229	SRR14891466	25249	G	T	0,999818	2021-06-05	United States
ORF3a_20_M	ORF3a	20	SRR14891466	25452	C	G	0,999777	2021-06-05	United States
ORF3a_57_H	ORF3a	57	SRR14891466	25563	G	T	0,999743	2021-06-05	United States
ORF3a_255_NA	ORF3a	255	SRR14891466	26157	T	-GTTA	0,958388	2021-06-05	United States
ORF8_11_K	ORF8	11	SRR14891466	27925	C	A	0,999934	2021-06-05	United States
ORF8_38_S	ORF8	38	SRR14891466	28005	C	T	1	2021-06-05	United States
ORF8_67_F	ORF8	67	SRR14891466	28093	C	T	0,907295	2021-06-05	United States
N_205_I	N	205	SRR14891466	28887	C	T	0,999502	2021-06-05	United States
ORF1ab_538_L	ORF1ab	538	SRR14891467	1878	C	T	0,89375	2021-06-04	United States
ORF1ab_1188_L	ORF1ab	1188	SRR14891467	3828	C	T	0,999603	2021-06-04	United States
ORF1ab_1795_Q	ORF1ab	1795	SRR14891467	5648	A	C	0,999958	2021-06-04	United States
ORF1ab_1841_F	ORF1ab	1841	SRR14891467	5787	C	T	0,999788	2021-06-04	United States
ORF1ab_2262_C	ORF1ab	2262	SRR14891467	7050	A	G	0,99405	2021-06-04	United States
ORF1ab_3573_R	ORF1ab	3573	SRR14891467	10983	A	G	0,999915	2021-06-04	United States
ORF1ab_3674_NA	ORF1ab	3674	SRR14891467	11287	G	-TCTGGTTTT	0,928327	2021-06-04	United States
ORF1ab_3676_S	ORF1ab	3676	SRR14891467	11291	G	A	0,943764	2021-06-04	United States
ORF1ab_3677_L	ORF1ab	3677	SRR14891467	11296	T	G	0,999385	2021-06-04	United States
ORF1ab_4031_I	ORF1ab	4031	SRR14891467	12357	C	T	0,999772	2021-06-04	United States
ORF1ab_314_L	ORF1ab	314	SRR14891467	14408	C	T	0,999729	2021-06-04	United States
ORF1ab_1264_D	ORF1ab	1264	SRR14891467	17259	G	T	0,999836	2021-06-04	United States
S_18_F	S	18	SRR14891467	21614	C	T	0,999722	2021-06-04	United States
S_20_N	S	20	SRR14891467	21621	C	A	0,999674	2021-06-04	United States
S_26_S	S	26	SRR14891467	21638	C	T	0,999534	2021-06-04	United States
S_138_Y	S	138	SRR14891467	21974	G	T	0,965233	2021-06-04	United States
S_190_S	S	190	SRR14891467	22132	G	T	0,999883	2021-06-04	United States
S_417_T	S	417	SRR14891467	22812	A	C	0,990835	2021-06-04	United States
S_484_K	S	484	SRR14891467	23012	G	A	0,999684	2021-06-04	United States
S_501_Y	S	501	SRR14891467	23063	A	T	0,999743	2021-06-04	United States
S_614_G	S	614	SRR14891467	23403	A	G	0,999911	2021-06-04	United States
S_655_Y	S	655	SRR14891467	23525	C	T	0,999343	2021-06-04	United States
S_1027_I	S	1027	SRR14891467	24642	C	T	0,999851	2021-06-04	United States
S_1176_F	S	1176	SRR14891467	25088	G	T	0,999765	2021-06-04	United States
ORF3a_253_P	ORF3a	253	SRR14891467	26149	T	C	0,998885	2021-06-04	United States
ORF7a_99_L	ORF7a	99	SRR14891467	27689	C	T	0,999834	2021-06-04	United States
ORF8_92_K	ORF8	92	SRR14891467	28167	G	A	0,997147	2021-06-04	United States
N_80_R	N	80	SRR14891467	28512	C	G	1	2021-06-04	United States
N_202_C	N	202	SRR14891467	28877	A	T	0,999704	2021-06-04	United States
N_202_T	N	202	SRR14891467	28878	G	C	0,999882	2021-06-04	United States
N_203_K	N	203	SRR14891467	28881	G	A	0,99982	2021-06-04	United States
N_204_R	N	204	SRR14891467	28883	G	C	0,999941	2021-06-04	United States
N_377_Y	N	377	SRR14891467	29402	G	T	0,99982	2021-06-04	United States
ORF1ab_538_L	ORF1ab	538	SRR14891468	1878	C	T	0,827783	2021-06-04	United States
ORF1ab_1188_L	ORF1ab	1188	SRR14891468	3828	C	T	0,999805	2021-06-04	United States
ORF1ab_1795_Q	ORF1ab	1795	SRR14891468	5648	A	C	0,999871	2021-06-04	United States
ORF1ab_1841_F	ORF1ab	1841	SRR14891468	5787	C	T	0,999908	2021-06-04	United States
ORF1ab_2262_C	ORF1ab	2262	SRR14891468	7050	A	G	0,990493	2021-06-04	United States
ORF1ab_3573_R	ORF1ab	3573	SRR14891468	10983	A	G	0,999935	2021-06-04	United States
ORF1ab_3674_NA	ORF1ab	3674	SRR14891468	11287	G	-TCTGGTTTT	0,912933	2021-06-04	United States
ORF1ab_3676_S	ORF1ab	3676	SRR14891468	11291	G	A	0,940781	2021-06-04	United States
ORF1ab_3677_L	ORF1ab	3677	SRR14891468	11296	T	G	0,997415	2021-06-04	United States
ORF1ab_4031_I	ORF1ab	4031	SRR14891468	12357	C	T	0,99967	2021-06-04	United States
ORF1ab_314_L	ORF1ab	314	SRR14891468	14408	C	T	0,999022	2021-06-04	United States
ORF1ab_1264_D	ORF1ab	1264	SRR14891468	17259	G	T	0,999864	2021-06-04	United States
ORF1ab_1596_I	ORF1ab	1596	SRR14891468	18255	G	T	0,0667795	2021-06-04	United States
S_18_F	S	18	SRR14891468	21614	C	T	0,999906	2021-06-04	United States
S_20_N	S	20	SRR14891468	21621	C	A	0,999746	2021-06-04	United States
S_26_S	S	26	SRR14891468	21638	C	T	0,999754	2021-06-04	United States
S_138_Y	S	138	SRR14891468	21974	G	T	0,962844	2021-06-04	United States
S_190_S	S	190	SRR14891468	22132	G	T	0,999874	2021-06-04	United States
S_417_T	S	417	SRR14891468	22812	A	C	0,9853	2021-06-04	United States
S_484_K	S	484	SRR14891468	23012	G	A	1	2021-06-04	United States
S_501_Y	S	501	SRR14891468	23063	A	T	0,999782	2021-06-04	United States
S_614_G	S	614	SRR14891468	23403	A	G	0,999896	2021-06-04	United States
S_655_Y	S	655	SRR14891468	23525	C	T	0,999827	2021-06-04	United States
S_1027_I	S	1027	SRR14891468	24642	C	T	0,99986	2021-06-04	United States
S_1176_F	S	1176	SRR14891468	25088	G	T	0,999733	2021-06-04	United States
ORF3a_253_P	ORF3a	253	SRR14891468	26149	T	C	0,998905	2021-06-04	United States
ORF7a_99_L	ORF7a	99	SRR14891468	27689	C	T	0,999849	2021-06-04	United States
ORF8_92_K	ORF8	92	SRR14891468	28167	G	A	0,997874	2021-06-04	United States
N_80_R	N	80	SRR14891468	28512	C	G	0,999916	2021-06-04	United States
N_202_C	N	202	SRR14891468	28877	A	T	0,999879	2021-06-04	United States
N_202_T	N	202	SRR14891468	28878	G	C	1	2021-06-04	United States
N_203_K	N	203	SRR14891468	28881	G	A	0,999876	2021-06-04	United States
N_204_R	N	204	SRR14891468	28883	G	C	0,999879	2021-06-04	United States
N_377_Y	N	377	SRR14891468	29402	G	T	0,999622	2021-06-04	United States
ORF1ab_1306_S	ORF1ab	1306	SRR14891469	4181	G	T	1	2021-06-04	United States
ORF1ab_2046_L	ORF1ab	2046	SRR14891469	6402	C	T	0,999657	2021-06-04	United States
ORF1ab_2287_S	ORF1ab	2287	SRR14891469	7124	C	T	1	2021-06-04	United States
ORF1ab_2511_N	ORF1ab	2511	SRR14891469	7798	G	T	1	2021-06-04	United States
ORF1ab_2930_L	ORF1ab	2930	SRR14891469	9053	G	T	1	2021-06-04	United States
ORF1ab_3255_I	ORF1ab	3255	SRR14891469	10029	C	T	1	2021-06-04	United States
ORF1ab_3646_A	ORF1ab	3646	SRR14891469	11201	A	G	0,999753	2021-06-04	United States
ORF1ab_3731_V	ORF1ab	3731	SRR14891469	11456	A	G	1	2021-06-04	United States
ORF1ab_314_L	ORF1ab	314	SRR14891469	14408	C	T	1	2021-06-04	United States
ORF1ab_662_S	ORF1ab	662	SRR14891469	15451	G	A	0,997982	2021-06-04	United States
ORF1ab_1000_L	ORF1ab	1000	SRR14891469	16466	C	T	1	2021-06-04	United States
ORF1ab_1918_V	ORF1ab	1918	SRR14891469	19220	C	T	0,999894	2021-06-04	United States
ORF1ab_1936_L	ORF1ab	1936	SRR14891469	19274	C	T	0,999837	2021-06-04	United States
S_19_R	S	19	SRR14891469	21618	C	G	1	2021-06-04	United States
S_156_NA	S	156	SRR14891469	22028	G	-AGTTCA	1	2021-06-04	United States
S_452_R	S	452	SRR14891469	22917	T	G	1	2021-06-04	United States
S_478_K	S	478	SRR14891469	22995	C	A	1	2021-06-04	United States
S_614_G	S	614	SRR14891469	23403	A	G	1	2021-06-04	United States
S_681_R	S	681	SRR14891469	23604	C	G	1	2021-06-04	United States
S_950_N	S	950	SRR14891469	24410	G	A	0,981003	2021-06-04	United States
ORF3a_26_L	ORF3a	26	SRR14891469	25469	C	T	1	2021-06-04	United States
M_82_T	M	82	SRR14891469	26767	T	C	1	2021-06-04	United States
ORF7a_82_A	ORF7a	82	SRR14891469	27638	T	C	1	2021-06-04	United States
ORF7a_120_I	ORF7a	120	SRR14891469	27752	C	T	1	2021-06-04	United States
ORF7b_40_I	ORF7b	40	SRR14891469	27874	C	T	1	2021-06-04	United States
ORF8_118_NA	ORF8	118	SRR14891469	28247	A	-GATTTC	0,905707	2021-06-04	United States
ORF8_120_L	ORF8	120	SRR14891469	28253	C	A	1	2021-06-04	United States
N_63_G	N	63	SRR14891469	28461	A	G	0,987871	2021-06-04	United States
N_377_Y	N	377	SRR14891469	29402	G	T	1	2021-06-04	United States
ORF1ab_1188_L	ORF1ab	1188	SRR14891470	3828	C	T	0,999952	2021-06-04	United States
ORF1ab_1795_Q	ORF1ab	1795	SRR14891470	5648	A	C	0,999895	2021-06-04	United States
ORF1ab_2071_F	ORF1ab	2071	SRR14891470	6476	G	T	0,999881	2021-06-04	United States
ORF1ab_2104_G	ORF1ab	2104	SRR14891470	6575	A	G	0,997647	2021-06-04	United States
ORF1ab_2121_I	ORF1ab	2121	SRR14891470	6627	C	T	1	2021-06-04	United States
ORF1ab_3195_G	ORF1ab	3195	SRR14891470	9848	A	G	0,139657	2021-06-04	United States
ORF1ab_3334_C	ORF1ab	3334	SRR14891470	10265	G	T	0,0801514	2021-06-04	United States
ORF1ab_3353_R	ORF1ab	3353	SRR14891470	10323	A	G	0,0503486	2021-06-04	United States
ORF1ab_3603_NA	ORF1ab	3603	SRR14891470	11074	C	-T	0,0596828	2021-06-04	United States
ORF1ab_3674_NA	ORF1ab	3674	SRR14891470	11287	G	-TCTGGTTTT	0,920962	2021-06-04	United States
ORF1ab_3676_S	ORF1ab	3676	SRR14891470	11291	G	A	0,987686	2021-06-04	United States
ORF1ab_3677_L	ORF1ab	3677	SRR14891470	11296	T	G	0,99854	2021-06-04	United States
ORF1ab_314_L	ORF1ab	314	SRR14891470	14408	C	T	1	2021-06-04	United States
ORF1ab_1264_D	ORF1ab	1264	SRR14891470	17259	G	T	0,999889	2021-06-04	United States
S_18_F	S	18	SRR14891470	21614	C	T	1	2021-06-04	United States
S_20_N	S	20	SRR14891470	21621	C	A	1	2021-06-04	United States
S_26_S	S	26	SRR14891470	21638	C	T	1	2021-06-04	United States
S_138_Y	S	138	SRR14891470	21974	G	T	0,999099	2021-06-04	United States
S_190_S	S	190	SRR14891470	22132	G	T	1	2021-06-04	United States
S_417_T	S	417	SRR14891470	22812	A	C	0,999892	2021-06-04	United States
S_484_K	S	484	SRR14891470	23012	G	A	1	2021-06-04	United States
S_501_Y	S	501	SRR14891470	23063	A	T	1	2021-06-04	United States
S_614_G	S	614	SRR14891470	23403	A	G	0,9999	2021-06-04	United States
S_655_Y	S	655	SRR14891470	23525	C	T	1	2021-06-04	United States
S_733_E	S	733	SRR14891470	23759	A	G	0,0648591	2021-06-04	United States
S_1027_I	S	1027	SRR14891470	24642	C	T	0,999914	2021-06-04	United States
S_1176_F	S	1176	SRR14891470	25088	G	T	0,999886	2021-06-04	United States
ORF3a_218_*	ORF3a	218	SRR14891470	26044	C	T	0,0516014	2021-06-04	United States
ORF3a_253_P	ORF3a	253	SRR14891470	26149	T	C	1	2021-06-04	United States
ORF8_92_K	ORF8	92	SRR14891470	28167	G	A	0,999801	2021-06-04	United States
N_80_R	N	80	SRR14891470	28512	C	G	0,999853	2021-06-04	United States
N_202_C	N	202	SRR14891470	28877	A	T	1	2021-06-04	United States
N_202_T	N	202	SRR14891470	28878	G	C	1	2021-06-04	United States
N_203_K	N	203	SRR14891470	28881	G	A	1	2021-06-04	United States
N_204_R	N	204	SRR14891470	28883	G	C	1	2021-06-04	United States
ORF1ab_538_L	ORF1ab	538	SRR14891471	1878	C	T	0,946179	2021-06-04	United States
ORF1ab_1196_V	ORF1ab	1196	SRR14891471	3852	A	T	0,999613	2021-06-04	United States
ORF1ab_1225_I	ORF1ab	1225	SRR14891471	3939	G	T	0,99995	2021-06-04	United States
ORF1ab_2511_N	ORF1ab	2511	SRR14891471	7798	G	T	0,999607	2021-06-04	United States
ORF1ab_2936_I	ORF1ab	2936	SRR14891471	9072	C	T	1	2021-06-04	United States
ORF1ab_3209_V	ORF1ab	3209	SRR14891471	9891	C	T	0,999729	2021-06-04	United States
ORF1ab_3284_I	ORF1ab	3284	SRR14891471	10116	C	T	0,999785	2021-06-04	United States
ORF1ab_3392_V	ORF1ab	3392	SRR14891471	10440	C	T	0,998558	2021-06-04	United States
ORF1ab_3674_NA	ORF1ab	3674	SRR14891471	11287	G	-TCTGGTTTT	0,937338	2021-06-04	United States
ORF1ab_3676_S	ORF1ab	3676	SRR14891471	11291	G	A	0,92922	2021-06-04	United States
ORF1ab_3677_L	ORF1ab	3677	SRR14891471	11296	T	G	0,996639	2021-06-04	United States
ORF1ab_3862_T	ORF1ab	3862	SRR14891471	11850	T	C	0,999922	2021-06-04	United States
ORF1ab_314_L	ORF1ab	314	SRR14891471	14408	C	T	0,999791	2021-06-04	United States
ORF1ab_2371_M	ORF1ab	2371	SRR14891471	20578	G	A	0,99992	2021-06-04	United States
ORF1ab_2513_S	ORF1ab	2513	SRR14891471	21004	G	T	0,999578	2021-06-04	United States
S_95_I	S	95	SRR14891471	21846	C	T	1	2021-06-04	United States
S_143_NA	S	143	SRR14891471	21990	T	-TTA	0,891966	2021-06-04	United States
S_484_K	S	484	SRR14891471	23012	G	A	0,99908	2021-06-04	United States
S_614_G	S	614	SRR14891471	23403	A	G	0,999745	2021-06-04	United States
S_681_H	S	681	SRR14891471	23604	C	A	0,999345	2021-06-04	United States
S_796_H	S	796	SRR14891471	23948	G	C	0,999927	2021-06-04	United States
M_82_T	M	82	SRR14891471	26767	T	C	1	2021-06-04	United States
ORF7b_44_NA	ORF7b	44	SRR14891471	27886	A	-AACGAACATGAAATT	0,685156	2021-06-04	United States
ORF8_106_*	ORF8	106	SRR14891471	28209	G	T	0,999907	2021-06-04	United States
N_203_K	N	203	SRR14891471	28881	G	A	0,999834	2021-06-04	United States
N_204_R	N	204	SRR14891471	28883	G	C	1	2021-06-04	United States
N_208_NA	N	208	SRR14891471	28895	G	-CTA	0,97024	2021-06-04	United States
ORF1ab_271_S	ORF1ab	271	SRR14891472	1076	C	T	0,999754	2021-06-04	United States
ORF1ab_1001_I	ORF1ab	1001	SRR14891472	3267	C	T	0,999824	2021-06-04	United States
ORF1ab_1020_I	ORF1ab	1020	SRR14891472	3323	G	A	0,999769	2021-06-04	United States
ORF1ab_1168_I	ORF1ab	1168	SRR14891472	3768	C	T	0,99939	2021-06-04	United States
ORF1ab_1708_D	ORF1ab	1708	SRR14891472	5388	C	A	0,99992	2021-06-04	United States
ORF1ab_2230_T	ORF1ab	2230	SRR14891472	6954	T	C	0,99984	2021-06-04	United States
ORF1ab_2259_I	ORF1ab	2259	SRR14891472	7042	G	T	0,99893	2021-06-04	United States
ORF1ab_3674_NA	ORF1ab	3674	SRR14891472	11287	G	-TCTGGTTTT	0,927566	2021-06-04	United States
ORF1ab_3676_S	ORF1ab	3676	SRR14891472	11291	G	A	0,907692	2021-06-04	United States
ORF1ab_3677_L	ORF1ab	3677	SRR14891472	11296	T	G	0,997258	2021-06-04	United States
ORF1ab_218_L	ORF1ab	218	SRR14891472	14120	C	T	0,999725	2021-06-04	United States
ORF1ab_314_L	ORF1ab	314	SRR14891472	14408	C	T	0,999426	2021-06-04	United States
S_68_NA	S	68	SRR14891472	21764	A	-TACATG	0,42699	2021-06-04	United States
S_143_NA	S	143	SRR14891472	21990	T	-TTA	0,913336	2021-06-04	United States
S_501_Y	S	501	SRR14891472	23063	A	T	0,999683	2021-06-04	United States
S_570_D	S	570	SRR14891472	23271	C	A	0,99979	2021-06-04	United States
S_614_G	S	614	SRR14891472	23403	A	G	0,999798	2021-06-04	United States
S_681_H	S	681	SRR14891472	23604	C	A	0,999719	2021-06-04	United States
S_716_I	S	716	SRR14891472	23709	C	T	0,999816	2021-06-04	United States
S_982_A	S	982	SRR14891472	24506	T	G	0,99979	2021-06-04	United States
S_1118_H	S	1118	SRR14891472	24914	G	C	0,99988	2021-06-04	United States
ORF3a_134_C	ORF3a	134	SRR14891472	25792	C	T	0,0765339	2021-06-04	United States
ORF3a_171_L	ORF3a	171	SRR14891472	25904	C	T	0,999036	2021-06-04	United States
ORF8_27_*	ORF8	27	SRR14891472	27972	C	T	0,999839	2021-06-04	United States
ORF8_52_I	ORF8	52	SRR14891472	28048	G	T	0,999876	2021-06-04	United States
ORF8_61_F	ORF8	61	SRR14891472	28075	G	T	0,999754	2021-06-04	United States
ORF8_68_*	ORF8	68	SRR14891472	28095	A	T	0,799626	2021-06-04	United States
ORF8_73_C	ORF8	73	SRR14891472	28111	A	G	0,99977	2021-06-04	United States
N_3_H	N	3	SRR14891472	28280	G	C	0,999879	2021-06-04	United States
N_3_V	N	3	SRR14891472	28281	A	T	0,999916	2021-06-04	United States
N_3_E	N	3	SRR14891472	28282	T	A	0,999855	2021-06-04	United States
N_203_K	N	203	SRR14891472	28881	G	A	0,999692	2021-06-04	United States
N_204_R	N	204	SRR14891472	28883	G	C	0,9999	2021-06-04	United States
N_235_F	N	235	SRR14891472	28977	C	T	0,999553	2021-06-04	United States
ORF1ab_103_A	ORF1ab	103	SRR14891474	572	A	G	1	2021-06-04	United States
ORF1ab_1001_I	ORF1ab	1001	SRR14891474	3267	C	T	0,999582	2021-06-04	United States
ORF1ab_1708_D	ORF1ab	1708	SRR14891474	5388	C	A	1	2021-06-04	United States
ORF1ab_1843_D	ORF1ab	1843	SRR14891474	5794	A	C	0,0747885	2021-06-04	United States
ORF1ab_2230_T	ORF1ab	2230	SRR14891474	6954	T	C	1	2021-06-04	United States
ORF1ab_2259_I	ORF1ab	2259	SRR14891474	7042	G	T	0,99934	2021-06-04	United States
ORF1ab_3674_NA	ORF1ab	3674	SRR14891474	11287	G	-TCTGGTTTT	0,935488	2021-06-04	United States
ORF1ab_218_L	ORF1ab	218	SRR14891474	14120	C	T	1	2021-06-04	United States
ORF1ab_314_L	ORF1ab	314	SRR14891474	14408	C	T	1	2021-06-04	United States
S_68_NA	S	68	SRR14891474	21764	A	-TACATG	0,469201	2021-06-04	United States
S_143_NA	S	143	SRR14891474	21990	T	-TTA	0,896956	2021-06-04	United States
S_501_Y	S	501	SRR14891474	23063	A	T	1	2021-06-04	United States
S_570_D	S	570	SRR14891474	23271	C	A	0,999685	2021-06-04	United States
S_614_G	S	614	SRR14891474	23403	A	G	1	2021-06-04	United States
S_681_H	S	681	SRR14891474	23604	C	A	1	2021-06-04	United States
S_716_I	S	716	SRR14891474	23709	C	T	1	2021-06-04	United States
S_982_A	S	982	SRR14891474	24506	T	G	1	2021-06-04	United States
S_1118_H	S	1118	SRR14891474	24914	G	C	1	2021-06-04	United States
ORF3a_48_A	ORF3a	48	SRR14891474	25535	T	C	1	2021-06-04	United States
ORF8_27_*	ORF8	27	SRR14891474	27972	C	T	1	2021-06-04	United States
ORF8_52_I	ORF8	52	SRR14891474	28048	G	T	1	2021-06-04	United States
ORF8_61_F	ORF8	61	SRR14891474	28075	G	T	1	2021-06-04	United States
ORF8_68_*	ORF8	68	SRR14891474	28095	A	T	0,898734	2021-06-04	United States
ORF8_73_C	ORF8	73	SRR14891474	28111	A	G	1	2021-06-04	United States
N_3_H	N	3	SRR14891474	28280	G	C	1	2021-06-04	United States
N_3_V	N	3	SRR14891474	28281	A	T	1	2021-06-04	United States
N_3_E	N	3	SRR14891474	28282	T	A	0,999559	2021-06-04	United States
N_203_K	N	203	SRR14891474	28881	G	A	1	2021-06-04	United States
N_204_R	N	204	SRR14891474	28883	G	C	1	2021-06-04	United States
N_235_F	N	235	SRR14891474	28977	C	T	1	2021-06-04	United States
ORF10_29_*	ORF10	29	SRR14891474	29642	C	T	1	2021-06-04	United States
ORF1ab_309_S	ORF1ab	309	SRR14891475	1190	C	T	0,999619	2021-06-04	United States
ORF1ab_1188_L	ORF1ab	1188	SRR14891475	3828	C	T	0,999776	2021-06-04	United States
ORF1ab_1795_Q	ORF1ab	1795	SRR14891475	5648	A	C	0,999888	2021-06-04	United States
ORF1ab_1914_I	ORF1ab	1914	SRR14891475	6005	C	A	0,999774	2021-06-04	United States
ORF1ab_2166_I	ORF1ab	2166	SRR14891475	6762	C	T	0,999638	2021-06-04	United States
ORF1ab_3674_NA	ORF1ab	3674	SRR14891475	11287	G	-TCTGGTTTT	0,933433	2021-06-04	United States
ORF1ab_3676_S	ORF1ab	3676	SRR14891475	11291	G	A	0,90752	2021-06-04	United States
ORF1ab_3677_L	ORF1ab	3677	SRR14891475	11296	T	G	0,998107	2021-06-04	United States
ORF1ab_314_L	ORF1ab	314	SRR14891475	14408	C	T	0,999877	2021-06-04	United States
ORF1ab_1264_D	ORF1ab	1264	SRR14891475	17259	G	T	0,999866	2021-06-04	United States
S_18_F	S	18	SRR14891475	21614	C	T	0,999769	2021-06-04	United States
S_20_N	S	20	SRR14891475	21621	C	A	1	2021-06-04	United States
S_26_S	S	26	SRR14891475	21638	C	T	0,99955	2021-06-04	United States
S_138_Y	S	138	SRR14891475	21974	G	T	0,995417	2021-06-04	United States
S_190_S	S	190	SRR14891475	22132	G	T	0,999621	2021-06-04	United States
S_417_T	S	417	SRR14891475	22812	A	C	0,997597	2021-06-04	United States
S_484_K	S	484	SRR14891475	23012	G	A	0,99993	2021-06-04	United States
S_501_Y	S	501	SRR14891475	23063	A	T	1	2021-06-04	United States
S_614_G	S	614	SRR14891475	23403	A	G	0,999857	2021-06-04	United States
S_655_Y	S	655	SRR14891475	23525	C	T	0,999766	2021-06-04	United States
S_688_V	S	688	SRR14891475	23625	C	T	0,999096	2021-06-04	United States
S_1027_I	S	1027	SRR14891475	24642	C	T	0,999922	2021-06-04	United States
S_1176_F	S	1176	SRR14891475	25088	G	T	0,999668	2021-06-04	United States
ORF3a_187_C	ORF3a	187	SRR14891475	25951	G	T	0,999819	2021-06-04	United States
ORF3a_253_P	ORF3a	253	SRR14891475	26149	T	C	0,998351	2021-06-04	United States
ORF8_92_K	ORF8	92	SRR14891475	28167	G	A	0,999715	2021-06-04	United States
ORF8_101_H	ORF8	101	SRR14891475	28195	G	A	0,999801	2021-06-04	United States
N_80_R	N	80	SRR14891475	28512	C	G	0,999874	2021-06-04	United States
N_202_C	N	202	SRR14891475	28877	A	T	0,999905	2021-06-04	United States
N_202_T	N	202	SRR14891475	28878	G	C	1	2021-06-04	United States
N_203_K	N	203	SRR14891475	28881	G	A	0,999611	2021-06-04	United States
N_204_R	N	204	SRR14891475	28883	G	C	0,999842	2021-06-04	United States
ORF1ab_309_L	ORF1ab	309	SRR14891476	1191	C	T	1	2021-06-04	United States
ORF1ab_1188_L	ORF1ab	1188	SRR14891476	3828	C	T	0,99987	2021-06-04	United States
ORF1ab_1640_L	ORF1ab	1640	SRR14891476	5184	C	T	0,999863	2021-06-04	United States
ORF1ab_1921_Q	ORF1ab	1921	SRR14891476	6027	C	A	1	2021-06-04	United States
ORF1ab_2371_F	ORF1ab	2371	SRR14891476	7376	C	T	1	2021-06-04	United States
ORF1ab_2497_E	ORF1ab	2497	SRR14891476	7754	A	G	1	2021-06-04	United States
ORF1ab_2980_N	ORF1ab	2980	SRR14891476	9203	G	A	0,999516	2021-06-04	United States
ORF1ab_3138_S	ORF1ab	3138	SRR14891476	9678	T	C	0,999777	2021-06-04	United States
ORF1ab_3580_Q	ORF1ab	3580	SRR14891476	11005	C	A	0,578306	2021-06-04	United States
ORF1ab_314_L	ORF1ab	314	SRR14891476	14408	C	T	1	2021-06-04	United States
ORF1ab_2310_R	ORF1ab	2310	SRR14891476	20396	A	G	1	2021-06-04	United States
S_19_R	S	19	SRR14891476	21618	C	G	1	2021-06-04	United States
S_77_T	S	77	SRR14891476	21792	A	C	1	2021-06-04	United States
S_142_D	S	142	SRR14891476	21987	G	A	0,508121	2021-06-04	United States
S_156_NA	S	156	SRR14891476	22028	G	-AGTTCA	0,993947	2021-06-04	United States
S_181_V	S	181	SRR14891476	22104	G	T	0,999832	2021-06-04	United States
S_452_R	S	452	SRR14891476	22917	T	G	1	2021-06-04	United States
S_478_K	S	478	SRR14891476	22995	C	A	1	2021-06-04	United States
S_614_G	S	614	SRR14891476	23403	A	G	0,999594	2021-06-04	United States
S_681_R	S	681	SRR14891476	23604	C	G	1	2021-06-04	United States
S_950_N	S	950	SRR14891476	24410	G	A	0,886952	2021-06-04	United States
ORF3a_26_L	ORF3a	26	SRR14891476	25469	C	T	1	2021-06-04	United States
ORF3a_227_R	ORF3a	227	SRR14891476	26072	A	G	0,999466	2021-06-04	United States
M_82_T	M	82	SRR14891476	26767	T	C	1	2021-06-04	United States
ORF7a_82_A	ORF7a	82	SRR14891476	27638	T	C	1	2021-06-04	United States
ORF7a_120_I	ORF7a	120	SRR14891476	27752	C	T	1	2021-06-04	United States
N_63_G	N	63	SRR14891476	28461	A	G	0,949717	2021-06-04	United States
N_203_M	N	203	SRR14891476	28881	G	T	1	2021-06-04	United States
N_377_Y	N	377	SRR14891476	29402	G	T	1	2021-06-04	United States
N_389_H	N	389	SRR14891476	29440	G	C	1	2021-06-04	United States
ORF1ab_265_I	ORF1ab	265	SRR14891477	1059	C	T	0,999721	2021-06-04	United States
ORF1ab_2068_I	ORF1ab	2068	SRR14891477	6468	C	T	0,999528	2021-06-04	United States
ORF1ab_3027_F	ORF1ab	3027	SRR14891477	9344	C	T	0,999831	2021-06-04	United States
ORF1ab_3162_E	ORF1ab	3162	SRR14891477	9749	A	G	0,999841	2021-06-04	United States
ORF1ab_3201_P	ORF1ab	3201	SRR14891477	9867	T	C	0,999929	2021-06-04	United States
ORF1ab_3209_V	ORF1ab	3209	SRR14891477	9891	C	T	0,999848	2021-06-04	United States
ORF1ab_3674_NA	ORF1ab	3674	SRR14891477	11287	G	-TCTGGTTTT	0,936194	2021-06-04	United States
ORF1ab_3676_S	ORF1ab	3676	SRR14891477	11291	G	A	0,957551	2021-06-04	United States
ORF1ab_3677_L	ORF1ab	3677	SRR14891477	11296	T	G	0,997179	2021-06-04	United States
ORF1ab_3847_I	ORF1ab	3847	SRR14891477	11804	G	A	0,999818	2021-06-04	United States
ORF1ab_3922_R	ORF1ab	3922	SRR14891477	12030	A	G	0,999683	2021-06-04	United States
ORF1ab_314_L	ORF1ab	314	SRR14891477	14408	C	T	0,999774	2021-06-04	United States
ORF1ab_2334_V	ORF1ab	2334	SRR14891477	20468	C	T	1	2021-06-04	United States
ORF1ab_2483_K	ORF1ab	2483	SRR14891477	20915	G	A	0,999862	2021-06-04	United States
S_9_L	S	9	SRR14891477	21588	C	T	0,999678	2021-06-04	United States
S_80_G	S	80	SRR14891477	21801	A	G	0,99931	2021-06-04	United States
S_136_F	S	136	SRR14891477	21969	G	T	0,999737	2021-06-04	United States
S_142_NA	S	142	SRR14891477	21987	G	-TGT	0,865015	2021-06-04	United States
S_157_S	S	157	SRR14891477	22032	T	C	0,915323	2021-06-04	United States
S_452_R	S	452	SRR14891477	22917	T	G	1	2021-06-04	United States
S_614_G	S	614	SRR14891477	23403	A	G	0,999979	2021-06-04	United States
S_859_N	S	859	SRR14891477	24138	C	A	0,999109	2021-06-04	United States
S_950_H	S	950	SRR14891477	24410	G	C	0,94566	2021-06-04	United States
ORF3a_42_L	ORF3a	42	SRR14891477	25517	C	T	0,999197	2021-06-04	United States
ORF3a_57_H	ORF3a	57	SRR14891477	25563	G	T	0,999884	2021-06-04	United States
ORF3a_104_L	ORF3a	104	SRR14891477	25703	C	T	0,991409	2021-06-04	United States
ORF8_11_I	ORF8	11	SRR14891477	27925	C	T	1	2021-06-04	United States
ORF8_51_S	ORF8	51	SRR14891477	28044	G	T	0,999437	2021-06-04	United States
N_205_I	N	205	SRR14891477	28887	C	T	1	2021-06-04	United States
N_234_I	N	234	SRR14891477	28975	G	A	1	2021-06-04	United States
ORF1ab_1306_S	ORF1ab	1306	SRR14891478	4181	G	T	0,999873	2021-06-04	United States
ORF1ab_2046_L	ORF1ab	2046	SRR14891478	6402	C	T	0,999539	2021-06-04	United States
ORF1ab_2287_S	ORF1ab	2287	SRR14891478	7124	C	T	0,999679	2021-06-04	United States
ORF1ab_2930_L	ORF1ab	2930	SRR14891478	9053	G	T	0,999868	2021-06-04	United States
ORF1ab_3255_I	ORF1ab	3255	SRR14891478	10029	C	T	0,999756	2021-06-04	United States
ORF1ab_3646_A	ORF1ab	3646	SRR14891478	11201	A	G	0,999648	2021-06-04	United States
ORF1ab_314_L	ORF1ab	314	SRR14891478	14408	C	T	0,999565	2021-06-04	United States
ORF1ab_638_I	ORF1ab	638	SRR14891478	15380	G	T	0,999835	2021-06-04	United States
ORF1ab_662_S	ORF1ab	662	SRR14891478	15451	G	A	0,998938	2021-06-04	United States
ORF1ab_1000_L	ORF1ab	1000	SRR14891478	16466	C	T	0,999724	2021-06-04	United States
ORF1ab_1918_V	ORF1ab	1918	SRR14891478	19220	C	T	0,999817	2021-06-04	United States
S_19_R	S	19	SRR14891478	21618	C	G	0,999873	2021-06-04	United States
S_142_D	S	142	SRR14891478	21987	G	A	0,705036	2021-06-04	United States
S_156_NA	S	156	SRR14891478	22028	G	-AGTTCA	0,995134	2021-06-04	United States
S_452_R	S	452	SRR14891478	22917	T	G	0,999921	2021-06-04	United States
S_478_K	S	478	SRR14891478	22995	C	A	0,999634	2021-06-04	United States
S_614_G	S	614	SRR14891478	23403	A	G	0,999879	2021-06-04	United States
S_681_R	S	681	SRR14891478	23604	C	G	0,999283	2021-06-04	United States
S_845_S	S	845	SRR14891478	24095	G	T	0,997222	2021-06-04	United States
S_950_N	S	950	SRR14891478	24410	G	A	0,922069	2021-06-04	United States
ORF3a_26_L	ORF3a	26	SRR14891478	25469	C	T	0,99986	2021-06-04	United States
M_82_T	M	82	SRR14891478	26767	T	C	0,999912	2021-06-04	United States
ORF7a_82_A	ORF7a	82	SRR14891478	27638	T	C	1	2021-06-04	United States
ORF7a_120_I	ORF7a	120	SRR14891478	27752	C	T	0,996855	2021-06-04	United States
ORF7b_31_P	ORF7b	31	SRR14891478	27846	T	C	0,999408	2021-06-04	United States
ORF7b_40_I	ORF7b	40	SRR14891478	27874	C	T	0,99962	2021-06-04	United States
ORF8_118_NA	ORF8	118	SRR14891478	28247	A	-GATTTC	0,938659	2021-06-04	United States
ORF8_120_L	ORF8	120	SRR14891478	28253	C	A	0,99719	2021-06-04	United States
N_63_G	N	63	SRR14891478	28461	A	G	0,962956	2021-06-04	United States
N_145_R	N	145	SRR14891478	28707	A	G	0,112592	2021-06-04	United States
N_203_M	N	203	SRR14891478	28881	G	T	0,999938	2021-06-04	United States
N_215_C	N	215	SRR14891478	28916	G	T	0,999529	2021-06-04	United States
N_377_Y	N	377	SRR14891478	29402	G	T	0,999832	2021-06-04	United States
N_391_I	N	391	SRR14891478	29445	C	T	0,999826	2021-06-04	United States
ORF1ab_602_I	ORF1ab	602	SRR14891479	2070	C	T	0,107606	2021-06-04	United States
ORF1ab_1306_S	ORF1ab	1306	SRR14891479	4181	G	T	0,999905	2021-06-04	United States
ORF1ab_2046_L	ORF1ab	2046	SRR14891479	6402	C	T	0,999523	2021-06-04	United States
ORF1ab_2287_S	ORF1ab	2287	SRR14891479	7124	C	T	0,999629	2021-06-04	United States
ORF1ab_2930_L	ORF1ab	2930	SRR14891479	9053	G	T	1	2021-06-04	United States
ORF1ab_3255_I	ORF1ab	3255	SRR14891479	10029	C	T	0,999966	2021-06-04	United States
ORF1ab_3646_A	ORF1ab	3646	SRR14891479	11201	A	G	0,999656	2021-06-04	United States
ORF1ab_314_L	ORF1ab	314	SRR14891479	14408	C	T	0,999519	2021-06-04	United States
ORF1ab_638_I	ORF1ab	638	SRR14891479	15380	G	T	0,99968	2021-06-04	United States
ORF1ab_662_S	ORF1ab	662	SRR14891479	15451	G	A	0,999005	2021-06-04	United States
ORF1ab_1000_L	ORF1ab	1000	SRR14891479	16466	C	T	0,999856	2021-06-04	United States
ORF1ab_1918_V	ORF1ab	1918	SRR14891479	19220	C	T	0,999658	2021-06-04	United States
ORF1ab_2525_V	ORF1ab	2525	SRR14891479	21040	A	G	0,0527814	2021-06-04	United States
S_19_R	S	19	SRR14891479	21618	C	G	0,999979	2021-06-04	United States
S_142_D	S	142	SRR14891479	21987	G	A	0,529286	2021-06-04	United States
S_156_NA	S	156	SRR14891479	22028	G	-AGTTCA	0,995119	2021-06-04	United States
S_452_R	S	452	SRR14891479	22917	T	G	0,999655	2021-06-04	United States
S_478_K	S	478	SRR14891479	22995	C	A	0,999748	2021-06-04	United States
S_614_G	S	614	SRR14891479	23403	A	G	0,999946	2021-06-04	United States
S_681_R	S	681	SRR14891479	23604	C	G	0,999801	2021-06-04	United States
S_845_S	S	845	SRR14891479	24095	G	T	0,996443	2021-06-04	United States
S_950_N	S	950	SRR14891479	24410	G	A	0,890294	2021-06-04	United States
ORF3a_26_L	ORF3a	26	SRR14891479	25469	C	T	0,999884	2021-06-04	United States
M_82_T	M	82	SRR14891479	26767	T	C	0,999878	2021-06-04	United States
ORF7a_82_A	ORF7a	82	SRR14891479	27638	T	C	1	2021-06-04	United States
ORF7a_120_I	ORF7a	120	SRR14891479	27752	C	T	1	2021-06-04	United States
ORF7b_31_P	ORF7b	31	SRR14891479	27846	T	C	0,998703	2021-06-04	United States
ORF7b_40_I	ORF7b	40	SRR14891479	27874	C	T	0,999519	2021-06-04	United States
ORF8_118_NA	ORF8	118	SRR14891479	28247	A	-GATTTC	0,932441	2021-06-04	United States
ORF8_120_L	ORF8	120	SRR14891479	28253	C	A	0,998601	2021-06-04	United States
N_63_G	N	63	SRR14891479	28461	A	G	0,960899	2021-06-04	United States
N_203_M	N	203	SRR14891479	28881	G	T	0,999798	2021-06-04	United States
N_215_C	N	215	SRR14891479	28916	G	T	0,999412	2021-06-04	United States
N_377_Y	N	377	SRR14891479	29402	G	T	0,999776	2021-06-04	United States
N_391_I	N	391	SRR14891479	29445	C	T	0,999765	2021-06-04	United States
ORF1ab_640_D	ORF1ab	640	SRR14891480	2185	G	T	0,99923	2021-06-04	United States
ORF1ab_1640_L	ORF1ab	1640	SRR14891480	5184	C	T	0,999697	2021-06-04	United States
ORF1ab_2247_I	ORF1ab	2247	SRR14891480	7005	C	T	0,998625	2021-06-04	United States
ORF1ab_3209_V	ORF1ab	3209	SRR14891480	9891	C	T	0,999727	2021-06-04	United States
ORF1ab_3718_A	ORF1ab	3718	SRR14891480	11418	T	C	0,999859	2021-06-04	United States
ORF1ab_3750_I	ORF1ab	3750	SRR14891480	11514	C	T	0,999754	2021-06-04	United States
ORF1ab_314_L	ORF1ab	314	SRR14891480	14408	C	T	0,99972	2021-06-04	United States
ORF1ab_662_S	ORF1ab	662	SRR14891480	15451	G	A	0,999129	2021-06-04	United States
ORF1ab_702_G	ORF1ab	702	SRR14891480	15572	A	G	0,0567574	2021-06-04	United States
ORF1ab_1000_L	ORF1ab	1000	SRR14891480	16466	C	T	0,999781	2021-06-04	United States
S_19_R	S	19	SRR14891480	21618	C	G	1	2021-06-04	United States
S_142_D	S	142	SRR14891480	21987	G	A	0,640582	2021-06-04	United States
S_156_NA	S	156	SRR14891480	22028	G	-AGTTCA	0,994753	2021-06-04	United States
S_222_V	S	222	SRR14891480	22227	C	T	0,999882	2021-06-04	United States
S_452_R	S	452	SRR14891480	22917	T	G	0,999494	2021-06-04	United States
S_478_K	S	478	SRR14891480	22995	C	A	1	2021-06-04	United States
S_508_H	S	508	SRR14891480	23084	T	C	0,997882	2021-06-04	United States
S_614_G	S	614	SRR14891480	23403	A	G	0,999814	2021-06-04	United States
S_681_R	S	681	SRR14891480	23604	C	G	0,999931	2021-06-04	United States
S_950_N	S	950	SRR14891480	24410	G	A	0,919159	2021-06-04	United States
ORF3a_26_L	ORF3a	26	SRR14891480	25469	C	T	1	2021-06-04	United States
M_82_T	M	82	SRR14891480	26767	T	C	0,999803	2021-06-04	United States
ORF7a_82_A	ORF7a	82	SRR14891480	27638	T	C	0,999714	2021-06-04	United States
ORF7a_120_I	ORF7a	120	SRR14891480	27752	C	T	0,999847	2021-06-04	United States
ORF8_118_NA	ORF8	118	SRR14891480	28247	A	-GATTTC	0,933614	2021-06-04	United States
ORF8_120_L	ORF8	120	SRR14891480	28253	C	A	0,997018	2021-06-04	United States
N_63_G	N	63	SRR14891480	28461	A	G	0,987272	2021-06-04	United States
N_203_M	N	203	SRR14891480	28881	G	T	0,999304	2021-06-04	United States
N_377_Y	N	377	SRR14891480	29402	G	T	0,999595	2021-06-04	United States
ORF1ab_388_Y	ORF1ab	388	SRR14891481	1427	C	T	0,99981	2021-06-04	United States
ORF1ab_859_V	ORF1ab	859	SRR14891481	2841	C	T	0,995093	2021-06-04	United States
ORF1ab_1188_L	ORF1ab	1188	SRR14891481	3828	C	T	0,999887	2021-06-04	United States
ORF1ab_1795_Q	ORF1ab	1795	SRR14891481	5648	A	C	0,999776	2021-06-04	United States
ORF1ab_3674_NA	ORF1ab	3674	SRR14891481	11287	G	-TCTGGTTTT	0,932699	2021-06-04	United States
ORF1ab_3676_S	ORF1ab	3676	SRR14891481	11291	G	A	0,981598	2021-06-04	United States
ORF1ab_3677_L	ORF1ab	3677	SRR14891481	11296	T	G	0,996811	2021-06-04	United States
ORF1ab_4355_I	ORF1ab	4355	SRR14891481	13329	C	T	0,969688	2021-06-04	United States
ORF1ab_314_L	ORF1ab	314	SRR14891481	14408	C	T	1	2021-06-04	United States
ORF1ab_1264_D	ORF1ab	1264	SRR14891481	17259	G	T	0,999893	2021-06-04	United States
S_18_F	S	18	SRR14891481	21614	C	T	0,999912	2021-06-04	United States
S_20_N	S	20	SRR14891481	21621	C	A	1	2021-06-04	United States
S_26_S	S	26	SRR14891481	21638	C	T	0,999928	2021-06-04	United States
S_138_Y	S	138	SRR14891481	21974	G	T	0,996372	2021-06-04	United States
S_190_S	S	190	SRR14891481	22132	G	T	0,999737	2021-06-04	United States
S_417_T	S	417	SRR14891481	22812	A	C	0,998923	2021-06-04	United States
S_484_K	S	484	SRR14891481	23012	G	A	1	2021-06-04	United States
S_501_Y	S	501	SRR14891481	23063	A	T	1	2021-06-04	United States
S_614_G	S	614	SRR14891481	23403	A	G	0,999577	2021-06-04	United States
S_655_Y	S	655	SRR14891481	23525	C	T	0,999745	2021-06-04	United States
S_1027_I	S	1027	SRR14891481	24642	C	T	0,999459	2021-06-04	United States
S_1176_F	S	1176	SRR14891481	25088	G	T	0,999888	2021-06-04	United States
ORF3a_253_P	ORF3a	253	SRR14891481	26149	T	C	0,999253	2021-06-04	United States
ORF8_92_K	ORF8	92	SRR14891481	28167	G	A	0,999781	2021-06-04	United States
N_80_R	N	80	SRR14891481	28512	C	G	0,999891	2021-06-04	United States
N_202_C	N	202	SRR14891481	28877	A	T	0,999811	2021-06-04	United States
N_202_T	N	202	SRR14891481	28878	G	C	0,999811	2021-06-04	United States
N_203_K	N	203	SRR14891481	28881	G	A	0,999936	2021-06-04	United States
N_204_R	N	204	SRR14891481	28883	G	C	0,999685	2021-06-04	United States
ORF1ab_309_L	ORF1ab	309	SRR14891482	1191	C	T	1	2021-06-03	United States
ORF1ab_538_A	ORF1ab	538	SRR14891482	1877	T	G	0,954422	2021-06-03	United States
ORF1ab_1640_L	ORF1ab	1640	SRR14891482	5184	C	T	1	2021-06-03	United States
ORF1ab_3209_V	ORF1ab	3209	SRR14891482	9891	C	T	0,999543	2021-06-03	United States
ORF1ab_3718_A	ORF1ab	3718	SRR14891482	11418	T	C	0,999768	2021-06-03	United States
ORF1ab_314_L	ORF1ab	314	SRR14891482	14408	C	T	1	2021-06-03	United States
ORF1ab_662_S	ORF1ab	662	SRR14891482	15451	G	A	0,999009	2021-06-03	United States
ORF1ab_1000_L	ORF1ab	1000	SRR14891482	16466	C	T	0,999805	2021-06-03	United States
ORF1ab_1570_L	ORF1ab	1570	SRR14891482	18176	C	T	0,999822	2021-06-03	United States
ORF1ab_1898_F	ORF1ab	1898	SRR14891482	19160	C	T	0,999864	2021-06-03	United States
ORF1ab_2417_I	ORF1ab	2417	SRR14891482	20718	G	T	1	2021-06-03	United States
S_19_R	S	19	SRR14891482	21618	C	G	1	2021-06-03	United States
S_156_NA	S	156	SRR14891482	22028	G	-AGTTCA	0,969359	2021-06-03	United States
S_452_R	S	452	SRR14891482	22917	T	G	1	2021-06-03	United States
S_478_K	S	478	SRR14891482	22995	C	A	1	2021-06-03	United States
S_614_G	S	614	SRR14891482	23403	A	G	0,999972	2021-06-03	United States
S_681_R	S	681	SRR14891482	23604	C	G	0,999236	2021-06-03	United States
S_950_N	S	950	SRR14891482	24410	G	A	0,991991	2021-06-03	United States
ORF3a_26_L	ORF3a	26	SRR14891482	25469	C	T	1	2021-06-03	United States
M_82_T	M	82	SRR14891482	26767	T	C	0,999574	2021-06-03	United States
ORF7a_82_A	ORF7a	82	SRR14891482	27638	T	C	1	2021-06-03	United States
ORF7a_116_F	ORF7a	116	SRR14891482	27739	C	T	1	2021-06-03	United States
ORF7a_120_I	ORF7a	120	SRR14891482	27752	C	T	1	2021-06-03	United States
ORF8_118_NA	ORF8	118	SRR14891482	28247	A	-GATTTC	0,927507	2021-06-03	United States
ORF8_120_L	ORF8	120	SRR14891482	28253	C	A	0,994083	2021-06-03	United States
N_63_G	N	63	SRR14891482	28461	A	G	0,99224	2021-06-03	United States
N_203_M	N	203	SRR14891482	28881	G	T	1	2021-06-03	United States
N_377_Y	N	377	SRR14891482	29402	G	T	0,997791	2021-06-03	United States
ORF1ab_1001_I	ORF1ab	1001	SRR14891483	3267	C	T	0,999829	2021-06-04	United States
ORF1ab_1094_NA	ORF1ab	1094	SRR14891483	3545	A	-ATG	0,0610212	2021-06-04	United States
ORF1ab_2230_T	ORF1ab	2230	SRR14891483	6954	T	C	1	2021-06-04	United States
ORF1ab_2780_L	ORF1ab	2780	SRR14891483	8603	T	C	0,991124	2021-06-04	United States
ORF1ab_3674_NA	ORF1ab	3674	SRR14891483	11287	G	-TCTGGTTTT	0,919901	2021-06-04	United States
ORF1ab_3676_S	ORF1ab	3676	SRR14891483	11291	G	A	0,985882	2021-06-04	United States
ORF1ab_3677_L	ORF1ab	3677	SRR14891483	11296	T	G	0,999062	2021-06-04	United States
ORF1ab_4324_T	ORF1ab	4324	SRR14891483	13235	G	A	0,0515905	2021-06-04	United States
ORF1ab_314_L	ORF1ab	314	SRR14891483	14408	C	T	1	2021-06-04	United States
ORF1ab_1383_R	ORF1ab	1383	SRR14891483	17615	A	G	1	2021-06-04	United States
ORF1ab_1695_G	ORF1ab	1695	SRR14891483	18550	A	G	0,999935	2021-06-04	United States
S_68_NA	S	68	SRR14891483	21764	A	-TACATG	0,404751	2021-06-04	United States
S_143_NA	S	143	SRR14891483	21990	T	-TTA	0,886203	2021-06-04	United States
S_501_Y	S	501	SRR14891483	23063	A	T	1	2021-06-04	United States
S_570_D	S	570	SRR14891483	23271	C	A	0,999819	2021-06-04	United States
S_614_G	S	614	SRR14891483	23403	A	G	0,999631	2021-06-04	United States
S_681_H	S	681	SRR14891483	23604	C	A	1	2021-06-04	United States
S_716_I	S	716	SRR14891483	23709	C	T	1	2021-06-04	United States
S_982_A	S	982	SRR14891483	24506	T	G	0,999801	2021-06-04	United States
S_1118_H	S	1118	SRR14891483	24914	G	C	0,999861	2021-06-04	United States
ORF3a_15_F	ORF3a	15	SRR14891483	25437	G	T	0,999869	2021-06-04	United States
ORF3a_54_S	ORF3a	54	SRR14891483	25552	G	T	0,999725	2021-06-04	United States
M_89_S	M	89	SRR14891483	26787	G	A	0,999808	2021-06-04	United States
ORF8_27_*	ORF8	27	SRR14891483	27972	C	T	0,999708	2021-06-04	United States
ORF8_52_I	ORF8	52	SRR14891483	28048	G	T	0,999763	2021-06-04	United States
ORF8_65_S	ORF8	65	SRR14891483	28086	G	T	0,988695	2021-06-04	United States
ORF8_73_C	ORF8	73	SRR14891483	28111	A	G	0,999911	2021-06-04	United States
N_3_H	N	3	SRR14891483	28280	G	C	0,999979	2021-06-04	United States
N_3_V	N	3	SRR14891483	28281	A	T	0,999874	2021-06-04	United States
N_3_E	N	3	SRR14891483	28282	T	A	0,999846	2021-06-04	United States
N_203_K	N	203	SRR14891483	28881	G	A	0,999433	2021-06-04	United States
N_204_R	N	204	SRR14891483	28883	G	C	1	2021-06-04	United States
N_235_F	N	235	SRR14891483	28977	C	T	0,999824	2021-06-04	United States
N_398_V	N	398	SRR14891483	29466	C	T	1	2021-06-04	United States
ORF1ab_261_N	ORF1ab	261	SRR14891484	1048	G	T	1	2021-06-04	United States
ORF1ab_446_P	ORF1ab	446	SRR14891484	1602	T	C	0,156463	2021-06-04	United States
ORF1ab_1306_S	ORF1ab	1306	SRR14891484	4181	G	T	1	2021-06-04	United States
ORF1ab_1916_S	ORF1ab	1916	SRR14891484	6011	C	T	0,177419	2021-06-04	United States
ORF1ab_2046_L	ORF1ab	2046	SRR14891484	6402	C	T	0,999252	2021-06-04	United States
ORF1ab_2091_D	ORF1ab	2091	SRR14891484	6537	G	A	0,288973	2021-06-04	United States
ORF1ab_2243_V	ORF1ab	2243	SRR14891484	6992	T	G	0,316667	2021-06-04	United States
ORF1ab_2818_C	ORF1ab	2818	SRR14891484	8717	C	T	0,0583864	2021-06-04	United States
ORF1ab_2930_L	ORF1ab	2930	SRR14891484	9053	G	T	1	2021-06-04	United States
ORF1ab_3142_NA	ORF1ab	3142	SRR14891484	9691	T	-GCTTA	0,062457	2021-06-04	United States
ORF1ab_3255_I	ORF1ab	3255	SRR14891484	10029	C	T	1	2021-06-04	United States
ORF1ab_3482_V	ORF1ab	3482	SRR14891484	10709	T	G	0,0647904	2021-06-04	United States
ORF1ab_3646_A	ORF1ab	3646	SRR14891484	11201	A	G	0,999841	2021-06-04	United States
ORF1ab_3679_NA	ORF1ab	3679	SRR14891484	11301	T	-AA	0,0654919	2021-06-04	United States
ORF1ab_314_L	ORF1ab	314	SRR14891484	14408	C	T	1	2021-06-04	United States
ORF1ab_662_S	ORF1ab	662	SRR14891484	15451	G	A	0,998028	2021-06-04	United States
ORF1ab_1000_L	ORF1ab	1000	SRR14891484	16466	C	T	1	2021-06-04	United States
ORF1ab_1397_I	ORF1ab	1397	SRR14891484	17658	G	T	1	2021-06-04	United States
ORF1ab_1918_V	ORF1ab	1918	SRR14891484	19220	C	T	0,999561	2021-06-04	United States
S_6_F	S	6	SRR14891484	21578	G	T	0,125206	2021-06-04	United States
S_19_R	S	19	SRR14891484	21618	C	G	1	2021-06-04	United States
S_156_NA	S	156	SRR14891484	22028	G	-AGTTCA	1	2021-06-04	United States
S_452_R	S	452	SRR14891484	22917	T	G	0,996795	2021-06-04	United States
S_478_K	S	478	SRR14891484	22995	C	A	1	2021-06-04	United States
S_614_G	S	614	SRR14891484	23403	A	G	0,999695	2021-06-04	United States
S_681_R	S	681	SRR14891484	23604	C	G	1	2021-06-04	United States
S_950_N	S	950	SRR14891484	24410	G	A	0,99748	2021-06-04	United States
S_954_NA	S	954	SRR14891484	24422	C	-AA	0,0832861	2021-06-04	United States
ORF3a_26_L	ORF3a	26	SRR14891484	25469	C	T	1	2021-06-04	United States
ORF3a_74_F	ORF3a	74	SRR14891484	25613	C	T	0,185271	2021-06-04	United States
ORF3a_238_Y	ORF3a	238	SRR14891484	26104	G	T	1	2021-06-04	United States
M_82_T	M	82	SRR14891484	26767	T	C	1	2021-06-04	United States
ORF7b_40_I	ORF7b	40	SRR14891484	27874	C	T	1	2021-06-04	United States
ORF8_118_NA	ORF8	118	SRR14891484	28247	A	-GATTTC	0,942588	2021-06-04	United States
ORF8_120_L	ORF8	120	SRR14891484	28253	C	A	0,996977	2021-06-04	United States
N_63_G	N	63	SRR14891484	28461	A	G	0,98228	2021-06-04	United States
N_203_M	N	203	SRR14891484	28881	G	T	1	2021-06-04	United States
N_215_C	N	215	SRR14891484	28916	G	T	1	2021-06-04	United States
N_377_Y	N	377	SRR14891484	29402	G	T	1	2021-06-04	United States
ORF1ab_891_I	ORF1ab	891	SRR14891485	2937	C	T	0,999538	2021-06-04	United States
ORF1ab_1188_L	ORF1ab	1188	SRR14891485	3828	C	T	0,999757	2021-06-04	United States
ORF1ab_1795_Q	ORF1ab	1795	SRR14891485	5648	A	C	0,999865	2021-06-04	United States
ORF1ab_3573_R	ORF1ab	3573	SRR14891485	10983	A	G	1	2021-06-04	United States
ORF1ab_3674_NA	ORF1ab	3674	SRR14891485	11287	G	-TCTGGTTTT	0,927349	2021-06-04	United States
ORF1ab_3676_S	ORF1ab	3676	SRR14891485	11291	G	A	0,963816	2021-06-04	United States
ORF1ab_3677_L	ORF1ab	3677	SRR14891485	11296	T	G	1	2021-06-04	United States
ORF1ab_314_L	ORF1ab	314	SRR14891485	14408	C	T	1	2021-06-04	United States
ORF1ab_1264_D	ORF1ab	1264	SRR14891485	17259	G	T	0,999944	2021-06-04	United States
S_18_F	S	18	SRR14891485	21614	C	T	1	2021-06-04	United States
S_20_N	S	20	SRR14891485	21621	C	A	1	2021-06-04	United States
S_26_S	S	26	SRR14891485	21638	C	T	1	2021-06-04	United States
S_138_Y	S	138	SRR14891485	21974	G	T	0,991405	2021-06-04	United States
S_190_S	S	190	SRR14891485	22132	G	T	0,999371	2021-06-04	United States
S_417_T	S	417	SRR14891485	22812	A	C	0,995624	2021-06-04	United States
S_484_K	S	484	SRR14891485	23012	G	A	0,999214	2021-06-04	United States
S_501_Y	S	501	SRR14891485	23063	A	T	1	2021-06-04	United States
S_614_G	S	614	SRR14891485	23403	A	G	0,999499	2021-06-04	United States
S_655_Y	S	655	SRR14891485	23525	C	T	0,999409	2021-06-04	United States
S_1027_I	S	1027	SRR14891485	24642	C	T	0,99971	2021-06-04	United States
S_1176_F	S	1176	SRR14891485	25088	G	T	0,999791	2021-06-04	United States
ORF3a_172_V	ORF3a	172	SRR14891485	25907	G	T	0,993415	2021-06-04	United States
ORF3a_253_P	ORF3a	253	SRR14891485	26149	T	C	0,999166	2021-06-04	United States
ORF8_15_V	ORF8	15	SRR14891485	27937	C	T	0,384058	2021-06-04	United States
ORF8_92_K	ORF8	92	SRR14891485	28167	G	A	0,999822	2021-06-04	United States
N_80_R	N	80	SRR14891485	28512	C	G	1	2021-06-04	United States
N_202_C	N	202	SRR14891485	28877	A	T	1	2021-06-04	United States
N_202_T	N	202	SRR14891485	28878	G	C	1	2021-06-04	United States
N_203_K	N	203	SRR14891485	28881	G	A	1	2021-06-04	United States
N_204_R	N	204	SRR14891485	28883	G	C	0,999306	2021-06-04	United States
N_282_I	N	282	SRR14891485	29118	C	T	1	2021-06-04	United States
N_418_H	N	418	SRR14891485	29527	G	T	0,999318	2021-06-04	United States
ORF1ab_46_V	ORF1ab	46	SRR14891486	401	C	G	0,121116	2021-06-04	United States
ORF1ab_261_N	ORF1ab	261	SRR14891486	1048	G	T	1	2021-06-04	United States
ORF1ab_1306_S	ORF1ab	1306	SRR14891486	4181	G	T	1	2021-06-04	United States
ORF1ab_2046_L	ORF1ab	2046	SRR14891486	6402	C	T	0,999549	2021-06-04	United States
ORF1ab_2930_L	ORF1ab	2930	SRR14891486	9053	G	T	1	2021-06-04	United States
ORF1ab_3255_I	ORF1ab	3255	SRR14891486	10029	C	T	1	2021-06-04	United States
ORF1ab_3603_NA	ORF1ab	3603	SRR14891486	11074	C	-T	0,0539625	2021-06-04	United States
ORF1ab_3646_A	ORF1ab	3646	SRR14891486	11201	A	G	0,999805	2021-06-04	United States
ORF1ab_314_L	ORF1ab	314	SRR14891486	14408	C	T	0,999294	2021-06-04	United States
ORF1ab_662_S	ORF1ab	662	SRR14891486	15451	G	A	0,999337	2021-06-04	United States
ORF1ab_1000_L	ORF1ab	1000	SRR14891486	16466	C	T	1	2021-06-04	United States
ORF1ab_1397_I	ORF1ab	1397	SRR14891486	17658	G	T	1	2021-06-04	United States
ORF1ab_1918_V	ORF1ab	1918	SRR14891486	19220	C	T	0,99989	2021-06-04	United States
S_19_R	S	19	SRR14891486	21618	C	G	1	2021-06-04	United States
S_156_NA	S	156	SRR14891486	22028	G	-AGTTCA	1	2021-06-04	United States
S_452_R	S	452	SRR14891486	22917	T	G	1	2021-06-04	United States
S_478_K	S	478	SRR14891486	22995	C	A	1	2021-06-04	United States
S_614_G	S	614	SRR14891486	23403	A	G	0,999396	2021-06-04	United States
S_681_R	S	681	SRR14891486	23604	C	G	1	2021-06-04	United States
S_950_N	S	950	SRR14891486	24410	G	A	1	2021-06-04	United States
ORF3a_26_L	ORF3a	26	SRR14891486	25469	C	T	1	2021-06-04	United States
ORF3a_238_Y	ORF3a	238	SRR14891486	26104	G	T	0,995885	2021-06-04	United States
M_82_T	M	82	SRR14891486	26767	T	C	0,997541	2021-06-04	United States
ORF7b_40_I	ORF7b	40	SRR14891486	27874	C	T	1	2021-06-04	United States
ORF8_118_NA	ORF8	118	SRR14891486	28247	A	-GATTTC	0,923183	2021-06-04	United States
ORF8_120_L	ORF8	120	SRR14891486	28253	C	A	0,987805	2021-06-04	United States
N_63_G	N	63	SRR14891486	28461	A	G	0,99719	2021-06-04	United States
N_203_M	N	203	SRR14891486	28881	G	T	1	2021-06-04	United States
N_215_C	N	215	SRR14891486	28916	G	T	1	2021-06-04	United States
N_377_Y	N	377	SRR14891486	29402	G	T	1	2021-06-04	United States
ORF1ab_891_I	ORF1ab	891	SRR14891487	2937	C	T	0,999879	2021-06-04	United States
ORF1ab_1188_L	ORF1ab	1188	SRR14891487	3828	C	T	0,999908	2021-06-04	United States
ORF1ab_1795_Q	ORF1ab	1795	SRR14891487	5648	A	C	0,999846	2021-06-04	United States
ORF1ab_3573_R	ORF1ab	3573	SRR14891487	10983	A	G	0,999927	2021-06-04	United States
ORF1ab_3674_NA	ORF1ab	3674	SRR14891487	11287	G	-TCTGGTTTT	0,932126	2021-06-04	United States
ORF1ab_3676_S	ORF1ab	3676	SRR14891487	11291	G	A	0,927984	2021-06-04	United States
ORF1ab_3677_L	ORF1ab	3677	SRR14891487	11296	T	G	0,998308	2021-06-04	United States
ORF1ab_314_L	ORF1ab	314	SRR14891487	14408	C	T	1	2021-06-04	United States
ORF1ab_1264_D	ORF1ab	1264	SRR14891487	17259	G	T	0,999942	2021-06-04	United States
S_18_F	S	18	SRR14891487	21614	C	T	0,99981	2021-06-04	United States
S_20_N	S	20	SRR14891487	21621	C	A	0,999744	2021-06-04	United States
S_26_S	S	26	SRR14891487	21638	C	T	0,999749	2021-06-04	United States
S_138_Y	S	138	SRR14891487	21974	G	T	0,93582	2021-06-04	United States
S_190_S	S	190	SRR14891487	22132	G	T	1	2021-06-04	United States
S_417_T	S	417	SRR14891487	22812	A	C	0,989708	2021-06-04	United States
S_484_K	S	484	SRR14891487	23012	G	A	1	2021-06-04	United States
S_501_Y	S	501	SRR14891487	23063	A	T	1	2021-06-04	United States
S_614_G	S	614	SRR14891487	23403	A	G	0,999952	2021-06-04	United States
S_655_Y	S	655	SRR14891487	23525	C	T	0,999845	2021-06-04	United States
S_1027_I	S	1027	SRR14891487	24642	C	T	0,999653	2021-06-04	United States
S_1176_F	S	1176	SRR14891487	25088	G	T	0,999707	2021-06-04	United States
ORF3a_172_V	ORF3a	172	SRR14891487	25907	G	T	0,989499	2021-06-04	United States
ORF3a_253_P	ORF3a	253	SRR14891487	26149	T	C	0,995655	2021-06-04	United States
ORF8_15_V	ORF8	15	SRR14891487	27937	C	T	0,34378	2021-06-04	United States
ORF8_92_K	ORF8	92	SRR14891487	28167	G	A	0,997831	2021-06-04	United States
N_80_R	N	80	SRR14891487	28512	C	G	1	2021-06-04	United States
N_202_C	N	202	SRR14891487	28877	A	T	1	2021-06-04	United States
N_202_T	N	202	SRR14891487	28878	G	C	1	2021-06-04	United States
N_203_K	N	203	SRR14891487	28881	G	A	1	2021-06-04	United States
N_204_R	N	204	SRR14891487	28883	G	C	0,999737	2021-06-04	United States
N_282_I	N	282	SRR14891487	29118	C	T	1	2021-06-04	United States
N_418_H	N	418	SRR14891487	29527	G	T	0,999189	2021-06-04	United States
ORF1ab_309_L	ORF1ab	309	SRR14891488	1191	C	T	1	2021-06-04	United States
ORF1ab_1188_L	ORF1ab	1188	SRR14891488	3828	C	T	0,999908	2021-06-04	United States
ORF1ab_1640_L	ORF1ab	1640	SRR14891488	5184	C	T	1	2021-06-04	United States
ORF1ab_1921_Q	ORF1ab	1921	SRR14891488	6027	C	A	1	2021-06-04	United States
ORF1ab_2371_F	ORF1ab	2371	SRR14891488	7376	C	T	0,99997	2021-06-04	United States
ORF1ab_2497_E	ORF1ab	2497	SRR14891488	7754	A	G	0,999784	2021-06-04	United States
ORF1ab_2980_N	ORF1ab	2980	SRR14891488	9203	G	A	0,999598	2021-06-04	United States
ORF1ab_3138_S	ORF1ab	3138	SRR14891488	9678	T	C	0,999874	2021-06-04	United States
ORF1ab_3580_Q	ORF1ab	3580	SRR14891488	11005	C	A	0,689557	2021-06-04	United States
ORF1ab_3881_I	ORF1ab	3881	SRR14891488	11906	G	A	0,999839	2021-06-04	United States
ORF1ab_162_V	ORF1ab	162	SRR14891488	13951	A	G	1	2021-06-04	United States
ORF1ab_314_L	ORF1ab	314	SRR14891488	14408	C	T	0,999458	2021-06-04	United States
ORF1ab_1540_I	ORF1ab	1540	SRR14891488	18086	C	T	0,0585774	2021-06-04	United States
ORF1ab_2310_R	ORF1ab	2310	SRR14891488	20396	A	G	0,999585	2021-06-04	United States
S_19_R	S	19	SRR14891488	21618	C	G	1	2021-06-04	United States
S_77_T	S	77	SRR14891488	21792	A	C	1	2021-06-04	United States
S_142_D	S	142	SRR14891488	21987	G	A	0,72549	2021-06-04	United States
S_156_NA	S	156	SRR14891488	22028	G	-AGTTCA	0,996767	2021-06-04	United States
S_181_V	S	181	SRR14891488	22104	G	T	0,999882	2021-06-04	United States
S_452_R	S	452	SRR14891488	22917	T	G	0,999275	2021-06-04	United States
S_478_K	S	478	SRR14891488	22995	C	A	1	2021-06-04	United States
S_614_G	S	614	SRR14891488	23403	A	G	0,999556	2021-06-04	United States
S_681_R	S	681	SRR14891488	23604	C	G	1	2021-06-04	United States
S_950_N	S	950	SRR14891488	24410	G	A	0,946116	2021-06-04	United States
ORF3a_26_L	ORF3a	26	SRR14891488	25469	C	T	1	2021-06-04	United States
M_82_T	M	82	SRR14891488	26767	T	C	1	2021-06-04	United States
ORF7a_82_A	ORF7a	82	SRR14891488	27638	T	C	0,999541	2021-06-04	United States
ORF7a_120_I	ORF7a	120	SRR14891488	27752	C	T	0,999737	2021-06-04	United States
N_63_G	N	63	SRR14891488	28461	A	G	0,986184	2021-06-04	United States
N_203_M	N	203	SRR14891488	28881	G	T	0,99935	2021-06-04	United States
N_377_Y	N	377	SRR14891488	29402	G	T	1	2021-06-04	United States
N_389_H	N	389	SRR14891488	29440	G	C	1	2021-06-04	United States
ORF1ab_265_I	ORF1ab	265	SRR14891489	1059	C	T	1	2021-06-04	United States
ORF1ab_929_D	ORF1ab	929	SRR14891489	3052	G	T	1	2021-06-04	United States
ORF1ab_930_Y	ORF1ab	930	SRR14891489	3053	G	T	1	2021-06-04	United States
ORF1ab_930_G	ORF1ab	930	SRR14891489	3054	A	G	1	2021-06-04	United States
ORF1ab_2061_F	ORF1ab	2061	SRR14891489	6446	G	T	0,99959	2021-06-04	United States
ORF1ab_3201_P	ORF1ab	3201	SRR14891489	9867	T	C	1	2021-06-04	United States
ORF1ab_3674_NA	ORF1ab	3674	SRR14891489	11287	G	-TCTGGTTTT	0,93117	2021-06-04	United States
ORF1ab_3676_S	ORF1ab	3676	SRR14891489	11291	G	A	0,953975	2021-06-04	United States
ORF1ab_3677_L	ORF1ab	3677	SRR14891489	11296	T	G	1	2021-06-04	United States
ORF1ab_314_L	ORF1ab	314	SRR14891489	14408	C	T	1	2021-06-04	United States
ORF1ab_520_V	ORF1ab	520	SRR14891489	15026	C	T	1	2021-06-04	United States
ORF1ab_1011_H	ORF1ab	1011	SRR14891489	16500	A	C	1	2021-06-04	United States
S_5_F	S	5	SRR14891489	21575	C	T	1	2021-06-04	United States
S_95_I	S	95	SRR14891489	21846	C	T	1	2021-06-04	United States
S_253_G	S	253	SRR14891489	22320	A	G	1	2021-06-04	United States
S_484_K	S	484	SRR14891489	23012	G	A	1	2021-06-04	United States
S_614_G	S	614	SRR14891489	23403	A	G	0,99963	2021-06-04	United States
S_701_V	S	701	SRR14891489	23664	C	T	1	2021-06-04	United States
ORF3a_42_L	ORF3a	42	SRR14891489	25517	C	T	1	2021-06-04	United States
ORF3a_57_H	ORF3a	57	SRR14891489	25563	G	T	1	2021-06-04	United States
ORF8_11_I	ORF8	11	SRR14891489	27925	C	T	1	2021-06-04	United States
ORF8_19_*	ORF8	19	SRR14891489	27948	G	T	1	2021-06-04	United States
ORF8_65_T	ORF8	65	SRR14891489	28086	G	A	1	2021-06-04	United States
N_199_L	N	199	SRR14891489	28869	C	T	1	2021-06-04	United States
N_234_I	N	234	SRR14891489	28975	G	A	1	2021-06-04	United States
N_254_T	N	254	SRR14891489	29033	G	A	0,0793863	2021-06-04	United States
ORF1ab_1001_I	ORF1ab	1001	SRR14891490	3267	C	T	0,999824	2021-06-04	United States
ORF1ab_1264_Y	ORF1ab	1264	SRR14891490	4055	C	T	0,997571	2021-06-04	United States
ORF1ab_1708_D	ORF1ab	1708	SRR14891490	5388	C	A	0,99993	2021-06-04	United States
ORF1ab_2124_I	ORF1ab	2124	SRR14891490	6636	C	T	0,999855	2021-06-04	United States
ORF1ab_2230_T	ORF1ab	2230	SRR14891490	6954	T	C	0,999703	2021-06-04	United States
ORF1ab_2780_L	ORF1ab	2780	SRR14891490	8603	T	C	0,988775	2021-06-04	United States
ORF1ab_3674_NA	ORF1ab	3674	SRR14891490	11287	G	-TCTGGTTTT	0,940177	2021-06-04	United States
ORF1ab_3676_S	ORF1ab	3676	SRR14891490	11291	G	A	0,899836	2021-06-04	United States
ORF1ab_3677_L	ORF1ab	3677	SRR14891490	11296	T	G	0,988973	2021-06-04	United States
ORF1ab_314_L	ORF1ab	314	SRR14891490	14408	C	T	0,999861	2021-06-04	United States
ORF1ab_662_S	ORF1ab	662	SRR14891490	15451	G	A	0,998877	2021-06-04	United States
ORF1ab_1383_R	ORF1ab	1383	SRR14891490	17615	A	G	1	2021-06-04	United States
ORF1ab_1644_L	ORF1ab	1644	SRR14891490	18397	G	T	0,999537	2021-06-04	United States
ORF1ab_1701_F	ORF1ab	1701	SRR14891490	18568	C	T	0,999486	2021-06-04	United States
ORF1ab_2557_R	ORF1ab	2557	SRR14891490	21137	A	G	0,999659	2021-06-04	United States
S_68_NA	S	68	SRR14891490	21764	A	-TACATG	0,407192	2021-06-04	United States
S_144_NA	S	144	SRR14891490	21994	T	-TAC	0,971769	2021-06-04	United States
S_501_Y	S	501	SRR14891490	23063	A	T	1	2021-06-04	United States
S_570_D	S	570	SRR14891490	23271	C	A	0,999794	2021-06-04	United States
S_614_G	S	614	SRR14891490	23403	A	G	0,999838	2021-06-04	United States
S_681_H	S	681	SRR14891490	23604	C	A	1	2021-06-04	United States
S_716_I	S	716	SRR14891490	23709	C	T	1	2021-06-04	United States
S_982_A	S	982	SRR14891490	24506	T	G	0,999835	2021-06-04	United States
S_1118_H	S	1118	SRR14891490	24914	G	C	0,999593	2021-06-04	United States
ORF3a_15_F	ORF3a	15	SRR14891490	25437	G	T	0,999478	2021-06-04	United States
ORF8_27_*	ORF8	27	SRR14891490	27972	C	T	0,999869	2021-06-04	United States
ORF8_52_I	ORF8	52	SRR14891490	28048	G	T	0,999775	2021-06-04	United States
ORF8_73_C	ORF8	73	SRR14891490	28111	A	G	0,999947	2021-06-04	United States
N_3_H	N	3	SRR14891490	28280	G	C	0,999877	2021-06-04	United States
N_3_V	N	3	SRR14891490	28281	A	T	0,999778	2021-06-04	United States
N_3_E	N	3	SRR14891490	28282	T	A	0,999852	2021-06-04	United States
N_203_K	N	203	SRR14891490	28881	G	A	0,999911	2021-06-04	United States
N_204_R	N	204	SRR14891490	28883	G	C	1	2021-06-04	United States
N_235_F	N	235	SRR14891490	28977	C	T	0,999186	2021-06-04	United States
ORF1ab_795_NA	ORF1ab	795	SRR14891491	2648	G	-AC	0,112527	2021-06-04	United States
ORF1ab_1001_I	ORF1ab	1001	SRR14891491	3267	C	T	1	2021-06-04	United States
ORF1ab_1708_D	ORF1ab	1708	SRR14891491	5388	C	A	1	2021-06-04	United States
ORF1ab_1975_H	ORF1ab	1975	SRR14891491	6188	T	C	0,321323	2021-06-04	United States
ORF1ab_2230_T	ORF1ab	2230	SRR14891491	6954	T	C	1	2021-06-04	United States
ORF1ab_3674_NA	ORF1ab	3674	SRR14891491	11287	G	-TCTGGTTTT	0,926442	2021-06-04	United States
ORF1ab_3676_S	ORF1ab	3676	SRR14891491	11291	G	A	0,960274	2021-06-04	United States
ORF1ab_3677_L	ORF1ab	3677	SRR14891491	11296	T	G	0,997558	2021-06-04	United States
ORF1ab_3999_C	ORF1ab	3999	SRR14891491	12260	C	T	0,250936	2021-06-04	United States
ORF1ab_4180_L	ORF1ab	4180	SRR14891491	12803	T	C	0,144309	2021-06-04	United States
ORF1ab_218_L	ORF1ab	218	SRR14891491	14120	C	T	0,999182	2021-06-04	United States
ORF1ab_314_L	ORF1ab	314	SRR14891491	14408	C	T	0,998993	2021-06-04	United States
ORF1ab_2499_NA	ORF1ab	2499	SRR14891491	20964	C	-T	0,0585723	2021-06-04	United States
S_68_NA	S	68	SRR14891491	21764	A	-TACATG	0,465985	2021-06-04	United States
S_98_F	S	98	SRR14891491	21855	C	T	0,689532	2021-06-04	United States
S_143_NA	S	143	SRR14891491	21990	T	-TTA	0,887523	2021-06-04	United States
S_463_NA	S	463	SRR14891491	22950	C	-T	0,927536	2021-06-04	United States
S_501_Y	S	501	SRR14891491	23063	A	T	1	2021-06-04	United States
S_570_D	S	570	SRR14891491	23271	C	A	0,999882	2021-06-04	United States
S_614_G	S	614	SRR14891491	23403	A	G	0,999911	2021-06-04	United States
S_681_H	S	681	SRR14891491	23604	C	A	1	2021-06-04	United States
S_716_I	S	716	SRR14891491	23709	C	T	1	2021-06-04	United States
S_982_A	S	982	SRR14891491	24506	T	G	0,999921	2021-06-04	United States
S_1118_H	S	1118	SRR14891491	24914	G	C	0,999923	2021-06-04	United States
M_143_M	M	143	SRR14891491	26949	G	A	0,0979183	2021-06-04	United States
ORF8_27_*	ORF8	27	SRR14891491	27972	C	T	0,99946	2021-06-04	United States
ORF8_52_I	ORF8	52	SRR14891491	28048	G	T	1	2021-06-04	United States
ORF8_68_*	ORF8	68	SRR14891491	28095	A	T	0,965116	2021-06-04	United States
ORF8_73_C	ORF8	73	SRR14891491	28111	A	G	0,999842	2021-06-04	United States
N_3_H	N	3	SRR14891491	28280	G	C	0,999985	2021-06-04	United States
N_3_V	N	3	SRR14891491	28281	A	T	0,999939	2021-06-04	United States
N_3_E	N	3	SRR14891491	28282	T	A	0,999871	2021-06-04	United States
N_203_K	N	203	SRR14891491	28881	G	A	1	2021-06-04	United States
N_204_R	N	204	SRR14891491	28883	G	C	1	2021-06-04	United States
N_235_F	N	235	SRR14891491	28977	C	T	1	2021-06-04	United States
N_266_NA	N	266	SRR14891491	29069	A	-AAGCATACAATGTAACACAAGCTT	0,0741956	2021-06-04	United States
ORF1ab_1001_I	ORF1ab	1001	SRR14891492	3267	C	T	0,999662	2021-06-04	United States
ORF1ab_1708_D	ORF1ab	1708	SRR14891492	5388	C	A	1	2021-06-04	United States
ORF1ab_2230_T	ORF1ab	2230	SRR14891492	6954	T	C	0,999763	2021-06-04	United States
ORF1ab_2615_I	ORF1ab	2615	SRR14891492	8109	C	T	0,999885	2021-06-04	United States
ORF1ab_3620_V	ORF1ab	3620	SRR14891492	11124	C	T	0,999377	2021-06-04	United States
ORF1ab_3674_NA	ORF1ab	3674	SRR14891492	11287	G	-TCTGGTTTT	0,937183	2021-06-04	United States
ORF1ab_3676_S	ORF1ab	3676	SRR14891492	11291	G	A	0,885375	2021-06-04	United States
ORF1ab_3677_L	ORF1ab	3677	SRR14891492	11296	T	G	0,99661	2021-06-04	United States
ORF1ab_4026_I	ORF1ab	4026	SRR14891492	12342	C	T	1	2021-06-04	United States
ORF1ab_314_L	ORF1ab	314	SRR14891492	14408	C	T	1	2021-06-04	United States
ORF1ab_1083_E	ORF1ab	1083	SRR14891492	16716	C	G	0,998624	2021-06-04	United States
S_3_NA	S	3	SRR14891492	21569	G	+T	0,0783699	2021-06-04	United States
S_5_F	S	5	SRR14891492	21575	C	T	1	2021-06-04	United States
S_68_NA	S	68	SRR14891492	21764	A	-TACATG	0,410754	2021-06-04	United States
S_143_NA	S	143	SRR14891492	21990	T	-TTA	0,902235	2021-06-04	United States
S_221_L	S	221	SRR14891492	22224	C	T	1	2021-06-04	United States
S_501_Y	S	501	SRR14891492	23063	A	T	1	2021-06-04	United States
S_570_D	S	570	SRR14891492	23271	C	A	0,999773	2021-06-04	United States
S_614_G	S	614	SRR14891492	23403	A	G	1	2021-06-04	United States
S_681_H	S	681	SRR14891492	23604	C	A	1	2021-06-04	United States
S_716_I	S	716	SRR14891492	23709	C	T	1	2021-06-04	United States
S_982_A	S	982	SRR14891492	24506	T	G	0,999647	2021-06-04	United States
S_1118_H	S	1118	SRR14891492	24914	G	C	1	2021-06-04	United States
ORF3a_151_I	ORF3a	151	SRR14891492	25844	C	T	1	2021-06-04	United States
ORF7a_59_NA	ORF7a	59	SRR14891492	27568	T	-TTAGCACTCAA	0,0682135	2021-06-04	United States
ORF7a_62_*	ORF7a	62	SRR14891492	27577	C	T	1	2021-06-04	United States
ORF8_27_*	ORF8	27	SRR14891492	27972	C	T	0,99682	2021-06-04	United States
ORF8_52_I	ORF8	52	SRR14891492	28048	G	T	0,99866	2021-06-04	United States
ORF8_73_C	ORF8	73	SRR14891492	28111	A	G	1	2021-06-04	United States
N_3_H	N	3	SRR14891492	28280	G	C	0,999869	2021-06-04	United States
N_3_V	N	3	SRR14891492	28281	A	T	0,999738	2021-06-04	United States
N_3_E	N	3	SRR14891492	28282	T	A	1	2021-06-04	United States
N_203_K	N	203	SRR14891492	28881	G	A	1	2021-06-04	United States
N_204_R	N	204	SRR14891492	28883	G	C	1	2021-06-04	United States
N_235_F	N	235	SRR14891492	28977	C	T	1	2021-06-04	United States
ORF1ab_1001_I	ORF1ab	1001	SRR14891493	3267	C	T	0,999887	2021-06-04	United States
ORF1ab_1708_D	ORF1ab	1708	SRR14891493	5388	C	A	0,999777	2021-06-04	United States
ORF1ab_2230_T	ORF1ab	2230	SRR14891493	6954	T	C	0,999875	2021-06-04	United States
ORF1ab_2615_I	ORF1ab	2615	SRR14891493	8109	C	T	0,999816	2021-06-04	United States
ORF1ab_3620_V	ORF1ab	3620	SRR14891493	11124	C	T	0,999227	2021-06-04	United States
ORF1ab_3674_NA	ORF1ab	3674	SRR14891493	11287	G	-TCTGGTTTT	0,934427	2021-06-04	United States
ORF1ab_3676_S	ORF1ab	3676	SRR14891493	11291	G	A	0,888184	2021-06-04	United States
ORF1ab_3677_L	ORF1ab	3677	SRR14891493	11296	T	G	0,999506	2021-06-04	United States
ORF1ab_4026_I	ORF1ab	4026	SRR14891493	12342	C	T	0,999804	2021-06-04	United States
ORF1ab_314_L	ORF1ab	314	SRR14891493	14408	C	T	0,999822	2021-06-04	United States
ORF1ab_1083_E	ORF1ab	1083	SRR14891493	16716	C	G	0,999829	2021-06-04	United States
S_3_NA	S	3	SRR14891493	21569	G	+T	0,073221	2021-06-04	United States
S_5_F	S	5	SRR14891493	21575	C	T	0,999871	2021-06-04	United States
S_68_NA	S	68	SRR14891493	21764	A	-TACATG	0,399873	2021-06-04	United States
S_143_NA	S	143	SRR14891493	21990	T	-TTA	0,893074	2021-06-04	United States
S_221_L	S	221	SRR14891493	22224	C	T	0,999625	2021-06-04	United States
S_501_Y	S	501	SRR14891493	23063	A	T	1	2021-06-04	United States
S_570_D	S	570	SRR14891493	23271	C	A	0,999664	2021-06-04	United States
S_614_G	S	614	SRR14891493	23403	A	G	0,999784	2021-06-04	United States
S_681_H	S	681	SRR14891493	23604	C	A	1	2021-06-04	United States
S_716_I	S	716	SRR14891493	23709	C	T	0,999753	2021-06-04	United States
S_982_A	S	982	SRR14891493	24506	T	G	0,99991	2021-06-04	United States
S_1118_H	S	1118	SRR14891493	24914	G	C	0,999721	2021-06-04	United States
ORF3a_151_I	ORF3a	151	SRR14891493	25844	C	T	0,999804	2021-06-04	United States
ORF7a_62_*	ORF7a	62	SRR14891493	27577	C	T	0,99974	2021-06-04	United States
ORF8_27_*	ORF8	27	SRR14891493	27972	C	T	0,999858	2021-06-04	United States
ORF8_52_I	ORF8	52	SRR14891493	28048	G	T	0,999882	2021-06-04	United States
ORF8_73_C	ORF8	73	SRR14891493	28111	A	G	0,999943	2021-06-04	United States
N_3_H	N	3	SRR14891493	28280	G	C	0,999785	2021-06-04	United States
N_3_V	N	3	SRR14891493	28281	A	T	0,99998	2021-06-04	United States
N_3_E	N	3	SRR14891493	28282	T	A	0,999863	2021-06-04	United States
N_203_K	N	203	SRR14891493	28881	G	A	0,99988	2021-06-04	United States
N_204_R	N	204	SRR14891493	28883	G	C	0,999942	2021-06-04	United States
N_235_F	N	235	SRR14891493	28977	C	T	0,999404	2021-06-04	United States
ORF1ab_265_I	ORF1ab	265	SRR14891494	1059	C	T	1	2021-06-04	United States
ORF1ab_1983_V	ORF1ab	1983	SRR14891494	6213	C	T	0,999881	2021-06-04	United States
ORF1ab_2952_I	ORF1ab	2952	SRR14891494	9120	C	T	0,999723	2021-06-04	United States
ORF1ab_3022_N	ORF1ab	3022	SRR14891494	9329	G	A	0,999808	2021-06-04	United States
ORF1ab_3202_M	ORF1ab	3202	SRR14891494	9870	C	T	0,999852	2021-06-04	United States
ORF1ab_3344_F	ORF1ab	3344	SRR14891494	10296	C	T	0,0668797	2021-06-04	United States
ORF1ab_3580_Q	ORF1ab	3580	SRR14891494	11005	C	A	0,979225	2021-06-04	United States
ORF1ab_4197_S	ORF1ab	4197	SRR14891494	12854	C	T	0,999532	2021-06-04	United States
ORF1ab_4398_L	ORF1ab	4398	SRR14891494	13458	C	T	0,999621	2021-06-04	United States
ORF1ab_314_L	ORF1ab	314	SRR14891494	14408	C	T	0,999793	2021-06-04	United States
ORF1ab_734_S	ORF1ab	734	SRR14891494	15668	A	G	1	2021-06-04	United States
ORF1ab_1242_D	ORF1ab	1242	SRR14891494	17193	G	T	0,999565	2021-06-04	United States
S_494_P	S	494	SRR14891494	23042	T	C	1	2021-06-04	United States
S_501_Y	S	501	SRR14891494	23063	A	T	1	2021-06-04	United States
S_614_G	S	614	SRR14891494	23403	A	G	0,999859	2021-06-04	United States
S_681_H	S	681	SRR14891494	23604	C	A	1	2021-06-04	United States
S_854_N	S	854	SRR14891494	24124	G	T	0,999926	2021-06-04	United States
S_1111_K	S	1111	SRR14891494	24893	G	A	0,999794	2021-06-04	United States
ORF3a_57_H	ORF3a	57	SRR14891494	25563	G	T	0,999781	2021-06-04	United States
ORF3a_103_NA	ORF3a	103	SRR14891494	25699	G	+CCC	0,679824	2021-06-04	United States
ORF8_10_NA	ORF8	10	SRR14891494	27921	A	-TCACAACTGTAGCTGCATTTCACCAAGAATGTAGT	0,324908	2021-06-04	United States
ORF8_103_P	ORF8	103	SRR14891494	28200	T	C	0,999936	2021-06-04	United States
N_234_I	N	234	SRR14891494	28975	G	A	0,999561	2021-06-04	United States
N_296_I	N	296	SRR14891494	29160	C	T	0,999649	2021-06-04	United States
N_350_F	N	350	SRR14891494	29321	G	T	0,999685	2021-06-04	United States
ORF1ab_1001_I	ORF1ab	1001	SRR14891496	3267	C	T	0,999809	2021-06-04	United States
ORF1ab_1708_D	ORF1ab	1708	SRR14891496	5388	C	A	1	2021-06-04	United States
ORF1ab_2230_T	ORF1ab	2230	SRR14891496	6954	T	C	1	2021-06-04	United States
ORF1ab_3674_NA	ORF1ab	3674	SRR14891496	11287	G	-TCTGGTTTT	0,935136	2021-06-04	United States
ORF1ab_3676_S	ORF1ab	3676	SRR14891496	11291	G	A	0,977612	2021-06-04	United States
ORF1ab_3677_L	ORF1ab	3677	SRR14891496	11296	T	G	0,996622	2021-06-04	United States
ORF1ab_4087_I	ORF1ab	4087	SRR14891496	12525	C	T	0,999768	2021-06-04	United States
ORF1ab_218_L	ORF1ab	218	SRR14891496	14120	C	T	0,999804	2021-06-04	United States
ORF1ab_314_L	ORF1ab	314	SRR14891496	14408	C	T	1	2021-06-04	United States
ORF1ab_2197_S	ORF1ab	2197	SRR14891496	20056	G	A	1	2021-06-04	United States
S_68_NA	S	68	SRR14891496	21764	A	-TACATG	0,412661	2021-06-04	United States
S_143_NA	S	143	SRR14891496	21990	T	-TTA	0,904249	2021-06-04	United States
S_501_Y	S	501	SRR14891496	23063	A	T	1	2021-06-04	United States
S_570_D	S	570	SRR14891496	23271	C	A	0,999933	2021-06-04	United States
S_614_G	S	614	SRR14891496	23403	A	G	0,999927	2021-06-04	United States
S_681_H	S	681	SRR14891496	23604	C	A	1	2021-06-04	United States
S_716_I	S	716	SRR14891496	23709	C	T	0,999021	2021-06-04	United States
S_982_A	S	982	SRR14891496	24506	T	G	1	2021-06-04	United States
S_1118_H	S	1118	SRR14891496	24914	G	C	1	2021-06-04	United States
ORF7a_34_L	ORF7a	34	SRR14891496	27494	C	T	0,999303	2021-06-04	United States
ORF8_27_*	ORF8	27	SRR14891496	27972	C	T	1	2021-06-04	United States
ORF8_52_I	ORF8	52	SRR14891496	28048	G	T	1	2021-06-04	United States
ORF8_68_*	ORF8	68	SRR14891496	28095	A	T	0,948308	2021-06-04	United States
ORF8_73_C	ORF8	73	SRR14891496	28111	A	G	0,999869	2021-06-04	United States
N_3_H	N	3	SRR14891496	28280	G	C	0,999766	2021-06-04	United States
N_3_V	N	3	SRR14891496	28281	A	T	1	2021-06-04	United States
N_3_E	N	3	SRR14891496	28282	T	A	0,999884	2021-06-04	United States
N_203_K	N	203	SRR14891496	28881	G	A	1	2021-06-04	United States
N_204_R	N	204	SRR14891496	28883	G	C	1	2021-06-04	United States
N_235_F	N	235	SRR14891496	28977	C	T	0,998892	2021-06-04	United States
ORF1ab_519_S	ORF1ab	519	SRR14892982	1820	G	A	0,998008	2021-06-05	United States
ORF1ab_550_H	ORF1ab	550	SRR14892982	1914	G	A	0,999594	2021-06-05	United States
ORF1ab_675_I	ORF1ab	675	SRR14892982	2288	G	A	0,997717	2021-06-05	United States
ORF1ab_1001_I	ORF1ab	1001	SRR14892982	3267	C	T	1	2021-06-05	United States
ORF1ab_1708_D	ORF1ab	1708	SRR14892982	5388	C	A	1	2021-06-05	United States
ORF1ab_3603_NA	ORF1ab	3603	SRR14892982	11074	C	-T	0,0581962	2021-06-05	United States
ORF1ab_3674_NA	ORF1ab	3674	SRR14892982	11287	G	-TCTGGTTTT	0,660944	2021-06-05	United States
ORF1ab_3966_R	ORF1ab	3966	SRR14892982	12162	A	G	0,998681	2021-06-05	United States
ORF1ab_314_L	ORF1ab	314	SRR14892982	14408	C	T	0,999466	2021-06-05	United States
ORF1ab_975_T	ORF1ab	975	SRR14892982	16390	G	A	0,999256	2021-06-05	United States
ORF1ab_1383_R	ORF1ab	1383	SRR14892982	17615	A	G	0,999225	2021-06-05	United States
ORF1ab_2557_R	ORF1ab	2557	SRR14892982	21137	A	G	1	2021-06-05	United States
S_68_NA	S	68	SRR14892982	21764	A	-TACATG	0,857749	2021-06-05	United States
S_143_NA	S	143	SRR14892982	21990	T	-TTA	0,815265	2021-06-05	United States
S_501_Y	S	501	SRR14892982	23063	A	T	1	2021-06-05	United States
S_570_D	S	570	SRR14892982	23271	C	A	0,99935	2021-06-05	United States
S_614_G	S	614	SRR14892982	23403	A	G	0,999426	2021-06-05	United States
S_681_H	S	681	SRR14892982	23604	C	A	0,999382	2021-06-05	United States
S_716_I	S	716	SRR14892982	23709	C	T	0,999271	2021-06-05	United States
S_982_A	S	982	SRR14892982	24506	T	G	0,997862	2021-06-05	United States
S_1118_H	S	1118	SRR14892982	24914	G	C	0,999013	2021-06-05	United States
S_1191_N	S	1191	SRR14892982	25135	G	T	0,999401	2021-06-05	United States
ORF8_27_*	ORF8	27	SRR14892982	27972	C	T	1	2021-06-05	United States
ORF8_52_I	ORF8	52	SRR14892982	28048	G	T	1	2021-06-05	United States
ORF8_73_C	ORF8	73	SRR14892982	28111	A	G	0,99879	2021-06-05	United States
N_3_H	N	3	SRR14892982	28280	G	C	0,999568	2021-06-05	United States
N_3_V	N	3	SRR14892982	28281	A	T	0,999128	2021-06-05	United States
N_3_E	N	3	SRR14892982	28282	T	A	0,999567	2021-06-05	United States
N_203_K	N	203	SRR14892982	28881	G	A	1	2021-06-05	United States
N_204_R	N	204	SRR14892982	28883	G	C	1	2021-06-05	United States
N_235_F	N	235	SRR14892982	28977	C	T	0,995392	2021-06-05	United States
ORF1ab_140_NA	ORF1ab	140	SRR14892983	685	A	-AAGTCATTT	0,682232	2021-06-02	United States
ORF1ab_1188_L	ORF1ab	1188	SRR14892983	3828	C	T	0,999791	2021-06-02	United States
ORF1ab_1458_D	ORF1ab	1458	SRR14892983	4637	A	G	0,395226	2021-06-02	United States
ORF1ab_1795_Q	ORF1ab	1795	SRR14892983	5648	A	C	0,999635	2021-06-02	United States
ORF1ab_2062_F	ORF1ab	2062	SRR14892983	6449	C	T	0,0509204	2021-06-02	United States
ORF1ab_3573_R	ORF1ab	3573	SRR14892983	10983	A	G	0,999578	2021-06-02	United States
ORF1ab_3674_NA	ORF1ab	3674	SRR14892983	11287	G	-TCTGGTTTT	0,617075	2021-06-02	United States
ORF1ab_12_S	ORF1ab	12	SRR14892983	13501	C	T	0,0567164	2021-06-02	United States
ORF1ab_314_L	ORF1ab	314	SRR14892983	14408	C	T	0,999475	2021-06-02	United States
ORF1ab_1264_D	ORF1ab	1264	SRR14892983	17259	G	T	0,999616	2021-06-02	United States
S_18_F	S	18	SRR14892983	21614	C	T	1	2021-06-02	United States
S_20_N	S	20	SRR14892983	21621	C	A	1	2021-06-02	United States
S_26_S	S	26	SRR14892983	21638	C	T	1	2021-06-02	United States
S_138_Y	S	138	SRR14892983	21974	G	T	0,999172	2021-06-02	United States
S_190_S	S	190	SRR14892983	22132	G	T	1	2021-06-02	United States
S_417_T	S	417	SRR14892983	22812	A	C	1	2021-06-02	United States
S_484_K	S	484	SRR14892983	23012	G	A	1	2021-06-02	United States
S_501_Y	S	501	SRR14892983	23063	A	T	1	2021-06-02	United States
S_614_G	S	614	SRR14892983	23403	A	G	0,999528	2021-06-02	United States
S_655_Y	S	655	SRR14892983	23525	C	T	0,999778	2021-06-02	United States
S_1027_I	S	1027	SRR14892983	24642	C	T	1	2021-06-02	United States
S_1176_F	S	1176	SRR14892983	25088	G	T	0,999914	2021-06-02	United States
ORF3a_89_I	ORF3a	89	SRR14892983	25658	C	T	0,999506	2021-06-02	United States
ORF3a_253_P	ORF3a	253	SRR14892983	26149	T	C	0,999239	2021-06-02	United States
ORF8_92_K	ORF8	92	SRR14892983	28167	G	A	0,999723	2021-06-02	United States
ORF8_116_NA	ORF8	116	SRR14892983	28239	G	-TTGTT	0,828224	2021-06-02	United States
N_80_R	N	80	SRR14892983	28512	C	G	0,999362	2021-06-02	United States
N_202_C	N	202	SRR14892983	28877	A	T	1	2021-06-02	United States
N_202_T	N	202	SRR14892983	28878	G	C	1	2021-06-02	United States
N_203_K	N	203	SRR14892983	28881	G	A	1	2021-06-02	United States
N_204_R	N	204	SRR14892983	28883	G	C	1	2021-06-02	United States
ORF1ab_599_V	ORF1ab	599	SRR14892985	2061	C	T	0,0686611	2021-06-07	United States
ORF1ab_1001_I	ORF1ab	1001	SRR14892985	3267	C	T	0,9997	2021-06-07	United States
ORF1ab_1708_D	ORF1ab	1708	SRR14892985	5388	C	A	0,999812	2021-06-07	United States
ORF1ab_2230_T	ORF1ab	2230	SRR14892985	6954	T	C	1	2021-06-07	United States
ORF1ab_2259_I	ORF1ab	2259	SRR14892985	7042	G	T	0,980716	2021-06-07	United States
ORF1ab_2807_V	ORF1ab	2807	SRR14892985	8684	A	G	0,978593	2021-06-07	United States
ORF1ab_3674_NA	ORF1ab	3674	SRR14892985	11287	G	-TCTGGTTTT	0,664027	2021-06-07	United States
ORF1ab_218_L	ORF1ab	218	SRR14892985	14120	C	T	0,981962	2021-06-07	United States
ORF1ab_314_L	ORF1ab	314	SRR14892985	14408	C	T	0,999565	2021-06-07	United States
ORF1ab_1432_V	ORF1ab	1432	SRR14892985	17762	C	T	0,993215	2021-06-07	United States
S_68_NA	S	68	SRR14892985	21764	A	-TACATG	0,902842	2021-06-07	United States
S_143_NA	S	143	SRR14892985	21990	T	-TTA	0,804372	2021-06-07	United States
S_501_Y	S	501	SRR14892985	23063	A	T	0,999612	2021-06-07	United States
S_570_D	S	570	SRR14892985	23271	C	A	0,999353	2021-06-07	United States
S_614_G	S	614	SRR14892985	23403	A	G	0,999772	2021-06-07	United States
S_681_H	S	681	SRR14892985	23604	C	A	0,999762	2021-06-07	United States
S_716_I	S	716	SRR14892985	23709	C	T	0,999886	2021-06-07	United States
S_982_A	S	982	SRR14892985	24506	T	G	0,999614	2021-06-07	United States
S_1118_H	S	1118	SRR14892985	24914	G	C	0,999706	2021-06-07	United States
ORF8_27_*	ORF8	27	SRR14892985	27972	C	T	0,999318	2021-06-07	United States
ORF8_52_I	ORF8	52	SRR14892985	28048	G	T	0,999397	2021-06-07	United States
ORF8_68_*	ORF8	68	SRR14892985	28095	A	T	0,972485	2021-06-07	United States
ORF8_73_C	ORF8	73	SRR14892985	28111	A	G	0,999522	2021-06-07	United States
N_3_H	N	3	SRR14892985	28280	G	C	0,99958	2021-06-07	United States
N_3_V	N	3	SRR14892985	28281	A	T	0,999858	2021-06-07	United States
N_3_E	N	3	SRR14892985	28282	T	A	0,999577	2021-06-07	United States
N_203_K	N	203	SRR14892985	28881	G	A	1	2021-06-07	United States
N_204_R	N	204	SRR14892985	28883	G	C	0,99854	2021-06-07	United States
N_235_F	N	235	SRR14892985	28977	C	T	0,998745	2021-06-07	United States
ORF1ab_1001_I	ORF1ab	1001	SRR14892986	3267	C	T	0,99932	2021-06-02	United States
ORF1ab_1708_D	ORF1ab	1708	SRR14892986	5388	C	A	0,99975	2021-06-02	United States
ORF1ab_2230_T	ORF1ab	2230	SRR14892986	6954	T	C	1	2021-06-02	United States
ORF1ab_3674_NA	ORF1ab	3674	SRR14892986	11287	G	-TCTGGTTTT	0,708528	2021-06-02	United States
ORF1ab_3748_I	ORF1ab	3748	SRR14892986	11507	G	A	0,99938	2021-06-02	United States
ORF1ab_3774_S	ORF1ab	3774	SRR14892986	11586	A	G	0,294246	2021-06-02	United States
ORF1ab_314_L	ORF1ab	314	SRR14892986	14408	C	T	0,999701	2021-06-02	United States
S_68_NA	S	68	SRR14892986	21764	A	-TACATG	0,901942	2021-06-02	United States
S_143_NA	S	143	SRR14892986	21990	T	-TTA	0,815372	2021-06-02	United States
S_501_Y	S	501	SRR14892986	23063	A	T	0,999574	2021-06-02	United States
S_570_D	S	570	SRR14892986	23271	C	A	0,999859	2021-06-02	United States
S_614_G	S	614	SRR14892986	23403	A	G	0,999636	2021-06-02	United States
S_681_H	S	681	SRR14892986	23604	C	A	0,999789	2021-06-02	United States
S_716_I	S	716	SRR14892986	23709	C	T	0,999379	2021-06-02	United States
S_982_A	S	982	SRR14892986	24506	T	G	0,999558	2021-06-02	United States
S_1118_H	S	1118	SRR14892986	24914	G	C	0,999683	2021-06-02	United States
ORF3a_104_S	ORF3a	104	SRR14892986	25702	C	T	0,999082	2021-06-02	United States
ORF7a_121_*	ORF7a	121	SRR14892986	27754	G	T	1	2021-06-02	United States
ORF8_27_*	ORF8	27	SRR14892986	27972	C	T	0,999319	2021-06-02	United States
ORF8_52_I	ORF8	52	SRR14892986	28048	G	T	0,99971	2021-06-02	United States
ORF8_73_C	ORF8	73	SRR14892986	28111	A	G	0,999686	2021-06-02	United States
N_3_H	N	3	SRR14892986	28280	G	C	0,99963	2021-06-02	United States
N_3_V	N	3	SRR14892986	28281	A	T	0,999502	2021-06-02	United States
N_3_E	N	3	SRR14892986	28282	T	A	0,99926	2021-06-02	United States
N_90_S	N	90	SRR14892986	28541	G	T	0,999488	2021-06-02	United States
N_203_K	N	203	SRR14892986	28881	G	A	1	2021-06-02	United States
N_204_R	N	204	SRR14892986	28883	G	C	0,999058	2021-06-02	United States
N_235_F	N	235	SRR14892986	28977	C	T	0,998229	2021-06-02	United States
ORF1ab_913_D	ORF1ab	913	SRR14892987	3004	G	T	1	2021-06-04	United States
ORF1ab_1001_I	ORF1ab	1001	SRR14892987	3267	C	T	0,999281	2021-06-04	United States
ORF1ab_1708_D	ORF1ab	1708	SRR14892987	5388	C	A	0,999394	2021-06-04	United States
ORF1ab_2230_T	ORF1ab	2230	SRR14892987	6954	T	C	1	2021-06-04	United States
ORF1ab_2259_I	ORF1ab	2259	SRR14892987	7042	G	T	1	2021-06-04	United States
ORF1ab_3522_F	ORF1ab	3522	SRR14892987	10829	A	T	0,0543721	2021-06-04	United States
ORF1ab_3674_NA	ORF1ab	3674	SRR14892987	11287	G	-TCTGGTTTT	0,688704	2021-06-04	United States
ORF1ab_4304_I	ORF1ab	4304	SRR14892987	13176	C	T	0,999517	2021-06-04	United States
ORF1ab_218_L	ORF1ab	218	SRR14892987	14120	C	T	0,999688	2021-06-04	United States
ORF1ab_314_L	ORF1ab	314	SRR14892987	14408	C	T	0,999797	2021-06-04	United States
ORF1ab_1145_S	ORF1ab	1145	SRR14892987	16900	G	A	0,999499	2021-06-04	United States
S_68_NA	S	68	SRR14892987	21764	A	-TACATG	0,897928	2021-06-04	United States
S_143_NA	S	143	SRR14892987	21990	T	-TTA	0,822308	2021-06-04	United States
S_501_Y	S	501	SRR14892987	23063	A	T	1	2021-06-04	United States
S_570_D	S	570	SRR14892987	23271	C	A	0,999652	2021-06-04	United States
S_614_G	S	614	SRR14892987	23403	A	G	0,999423	2021-06-04	United States
S_681_H	S	681	SRR14892987	23604	C	A	0,999791	2021-06-04	United States
S_716_I	S	716	SRR14892987	23709	C	T	0,999695	2021-06-04	United States
S_982_A	S	982	SRR14892987	24506	T	G	0,999411	2021-06-04	United States
S_1118_H	S	1118	SRR14892987	24914	G	C	0,999371	2021-06-04	United States
ORF3a_240_S	ORF3a	240	SRR14892987	26110	C	T	1	2021-06-04	United States
ORF3a_275_F	ORF3a	275	SRR14892987	26217	G	T	1	2021-06-04	United States
ORF6_61_H	ORF6	61	SRR14892987	27382	G	C	0,999611	2021-06-04	United States
ORF6_61_V	ORF6	61	SRR14892987	27383	A	T	0,999708	2021-06-04	United States
ORF8_27_*	ORF8	27	SRR14892987	27972	C	T	0,999792	2021-06-04	United States
ORF8_52_I	ORF8	52	SRR14892987	28048	G	T	0,999227	2021-06-04	United States
ORF8_68_*	ORF8	68	SRR14892987	28095	A	T	0,999464	2021-06-04	United States
ORF8_73_C	ORF8	73	SRR14892987	28111	A	G	0,999415	2021-06-04	United States
N_3_H	N	3	SRR14892987	28280	G	C	0,999679	2021-06-04	United States
N_3_V	N	3	SRR14892987	28281	A	T	0,999514	2021-06-04	United States
N_3_E	N	3	SRR14892987	28282	T	A	0,999519	2021-06-04	United States
N_203_K	N	203	SRR14892987	28881	G	A	1	2021-06-04	United States
N_204_R	N	204	SRR14892987	28883	G	C	0,994083	2021-06-04	United States
N_235_F	N	235	SRR14892987	28977	C	T	1	2021-06-04	United States
ORF1ab_1322_I	ORF1ab	1322	SRR14892988	4230	C	T	0,999789	2021-06-02	United States
ORF1ab_2007_I	ORF1ab	2007	SRR14892988	6285	C	T	0,999616	2021-06-02	United States
ORF1ab_3284_I	ORF1ab	3284	SRR14892988	10116	C	T	0,998917	2021-06-02	United States
ORF1ab_3353_R	ORF1ab	3353	SRR14892988	10323	A	G	0,999519	2021-06-02	United States
ORF1ab_3674_NA	ORF1ab	3674	SRR14892988	11287	G	-TCTGGTTTT	0,7084	2021-06-02	United States
ORF1ab_314_S	ORF1ab	314	SRR14892988	14407	C	T	0,99969	2021-06-02	United States
ORF1ab_314_L	ORF1ab	314	SRR14892988	14408	C	T	0,999536	2021-06-02	United States
S_52_R	S	52	SRR14892988	21717	A	G	0,999158	2021-06-02	United States
S_68_NA	S	68	SRR14892988	21764	A	-TACATG	0,987132	2021-06-02	United States
S_143_NA	S	143	SRR14892988	21990	T	-TTA	0,821784	2021-06-02	United States
S_484_K	S	484	SRR14892988	23012	G	A	0,99962	2021-06-02	United States
S_614_G	S	614	SRR14892988	23403	A	G	0,999436	2021-06-02	United States
S_677_H	S	677	SRR14892988	23593	G	C	0,999487	2021-06-02	United States
S_888_L	S	888	SRR14892988	24224	T	C	0,999756	2021-06-02	United States
E_21_F	E	21	SRR14892988	26305	C	T	0,992257	2021-06-02	United States
M_82_T	M	82	SRR14892988	26767	T	C	0,999587	2021-06-02	United States
ORF6_1_NA	ORF6	1	SRR14892988	27204	G	-TTT	0,997823	2021-06-02	United States
ORF7a_96_NA	ORF7a	96	SRR14892988	27679	C	-TTTACTCTCCAA	0,829227	2021-06-02	United States
ORF8_36_S	ORF8	36	SRR14892988	27999	C	T	0,999645	2021-06-02	United States
N_2_NA	N	2	SRR14892988	28277	T	-CTG	0,82268	2021-06-02	United States
N_12_G	N	12	SRR14892988	28308	C	G	0,999741	2021-06-02	United States
N_205_I	N	205	SRR14892988	28887	C	T	0,998773	2021-06-02	United States
ORF1ab_1188_L	ORF1ab	1188	SRR14892990	3828	C	T	0,999929	2021-06-05	United States
ORF1ab_1795_Q	ORF1ab	1795	SRR14892990	5648	A	C	0,999752	2021-06-05	United States
ORF1ab_3674_NA	ORF1ab	3674	SRR14892990	11287	G	-TCTGGTTTT	0,697143	2021-06-05	United States
ORF1ab_314_L	ORF1ab	314	SRR14892990	14408	C	T	0,999568	2021-06-05	United States
ORF1ab_1264_D	ORF1ab	1264	SRR14892990	17259	G	T	0,999558	2021-06-05	United States
S_18_F	S	18	SRR14892990	21614	C	T	0,999052	2021-06-05	United States
S_20_N	S	20	SRR14892990	21621	C	A	0,998992	2021-06-05	United States
S_26_S	S	26	SRR14892990	21638	C	T	1	2021-06-05	United States
S_138_Y	S	138	SRR14892990	21974	G	T	0,999572	2021-06-05	United States
S_190_S	S	190	SRR14892990	22132	G	T	1	2021-06-05	United States
S_417_T	S	417	SRR14892990	22812	A	C	0,998895	2021-06-05	United States
S_484_K	S	484	SRR14892990	23012	G	A	0,9996	2021-06-05	United States
S_501_Y	S	501	SRR14892990	23063	A	T	0,999781	2021-06-05	United States
S_614_G	S	614	SRR14892990	23403	A	G	0,999609	2021-06-05	United States
S_655_Y	S	655	SRR14892990	23525	C	T	0,999925	2021-06-05	United States
S_1027_I	S	1027	SRR14892990	24642	C	T	0,999499	2021-06-05	United States
S_1176_F	S	1176	SRR14892990	25088	G	T	0,999497	2021-06-05	United States
ORF3a_253_P	ORF3a	253	SRR14892990	26149	T	C	0,999354	2021-06-05	United States
ORF8_92_K	ORF8	92	SRR14892990	28167	G	A	0,999357	2021-06-05	United States
N_80_R	N	80	SRR14892990	28512	C	G	0,999801	2021-06-05	United States
N_202_C	N	202	SRR14892990	28877	A	T	0,999611	2021-06-05	United States
N_202_T	N	202	SRR14892990	28878	G	C	1	2021-06-05	United States
N_203_K	N	203	SRR14892990	28881	G	A	1	2021-06-05	United States
N_204_R	N	204	SRR14892990	28883	G	C	0,999251	2021-06-05	United States
ORF1ab_265_I	ORF1ab	265	SRR14892991	1059	C	T	0,983901	2021-06-02	United States
ORF1ab_289_D	ORF1ab	289	SRR14892991	1132	A	T	0,983744	2021-06-02	United States
ORF1ab_519_S	ORF1ab	519	SRR14892991	1820	G	A	0,983332	2021-06-02	United States
ORF1ab_868_L	ORF1ab	868	SRR14892991	2867	G	T	0,965916	2021-06-02	United States
ORF1ab_951_I	ORF1ab	951	SRR14892991	3117	C	T	0,976192	2021-06-02	United States
ORF1ab_1946_S	ORF1ab	1946	SRR14892991	6101	G	A	0,994611	2021-06-02	United States
ORF1ab_3201_P	ORF1ab	3201	SRR14892991	9867	T	C	0,980485	2021-06-02	United States
ORF1ab_3674_NA	ORF1ab	3674	SRR14892991	11287	G	-TCTGGTTTT	0,660973	2021-06-02	United States
ORF1ab_248_A	ORF1ab	248	SRR14892991	14210	T	C	0,966321	2021-06-02	United States
ORF1ab_314_L	ORF1ab	314	SRR14892991	14408	C	T	0,99971	2021-06-02	United States
ORF1ab_1011_H	ORF1ab	1011	SRR14892991	16500	A	C	0,985443	2021-06-02	United States
S_5_F	S	5	SRR14892991	21575	C	T	0,993311	2021-06-02	United States
S_95_I	S	95	SRR14892991	21846	C	T	0,97336	2021-06-02	United States
S_253_G	S	253	SRR14892991	22320	A	G	0,97963	2021-06-02	United States
S_477_N	S	477	SRR14892991	22992	G	A	0,977572	2021-06-02	United States
S_614_G	S	614	SRR14892991	23403	A	G	0,999703	2021-06-02	United States
S_957_R	S	957	SRR14892991	24432	A	G	0,983248	2021-06-02	United States
ORF3a_42_L	ORF3a	42	SRR14892991	25517	C	T	0,976474	2021-06-02	United States
ORF3a_57_H	ORF3a	57	SRR14892991	25563	G	T	0,985959	2021-06-02	United States
ORF7a_116_F	ORF7a	116	SRR14892991	27739	C	T	0,985782	2021-06-02	United States
ORF8_11_I	ORF8	11	SRR14892991	27925	C	T	0,945312	2021-06-02	United States
N_13_L	N	13	SRR14892991	28311	C	T	0,957477	2021-06-02	United States
N_202_R	N	202	SRR14892991	28879	T	G	0,978713	2021-06-02	United States
ORF1ab_1001_I	ORF1ab	1001	SRR14892992	3267	C	T	0,999642	2021-06-02	United States
ORF1ab_1708_D	ORF1ab	1708	SRR14892992	5388	C	A	0,999749	2021-06-02	United States
ORF1ab_2230_T	ORF1ab	2230	SRR14892992	6954	T	C	1	2021-06-02	United States
ORF1ab_3603_NA	ORF1ab	3603	SRR14892992	11074	C	-T	0,0602057	2021-06-02	United States
ORF1ab_3674_NA	ORF1ab	3674	SRR14892992	11287	G	-TCTGGTTTT	0,676295	2021-06-02	United States
ORF1ab_3966_R	ORF1ab	3966	SRR14892992	12162	A	G	0,999315	2021-06-02	United States
ORF1ab_314_L	ORF1ab	314	SRR14892992	14408	C	T	0,999682	2021-06-02	United States
ORF1ab_1383_R	ORF1ab	1383	SRR14892992	17615	A	G	0,999833	2021-06-02	United States
ORF1ab_2557_R	ORF1ab	2557	SRR14892992	21137	A	G	0,999742	2021-06-02	United States
S_68_NA	S	68	SRR14892992	21764	A	-TACATG	0,930458	2021-06-02	United States
S_143_NA	S	143	SRR14892992	21990	T	-TTA	0,813207	2021-06-02	United States
S_501_Y	S	501	SRR14892992	23063	A	T	1	2021-06-02	United States
S_570_D	S	570	SRR14892992	23271	C	A	0,999584	2021-06-02	United States
S_614_G	S	614	SRR14892992	23403	A	G	0,999407	2021-06-02	United States
S_681_H	S	681	SRR14892992	23604	C	A	0,99975	2021-06-02	United States
S_716_I	S	716	SRR14892992	23709	C	T	1	2021-06-02	United States
S_982_A	S	982	SRR14892992	24506	T	G	0,999247	2021-06-02	United States
S_1118_H	S	1118	SRR14892992	24914	G	C	0,99956	2021-06-02	United States
S_1191_N	S	1191	SRR14892992	25135	G	T	0,99966	2021-06-02	United States
ORF3a_60_F	ORF3a	60	SRR14892992	25571	C	T	0,999718	2021-06-02	United States
ORF8_27_*	ORF8	27	SRR14892992	27972	C	T	0,999678	2021-06-02	United States
ORF8_52_I	ORF8	52	SRR14892992	28048	G	T	0,999173	2021-06-02	United States
ORF8_73_C	ORF8	73	SRR14892992	28111	A	G	0,999445	2021-06-02	United States
N_3_H	N	3	SRR14892992	28280	G	C	0,999857	2021-06-02	United States
N_3_V	N	3	SRR14892992	28281	A	T	0,999784	2021-06-02	United States
N_3_E	N	3	SRR14892992	28282	T	A	0,9995	2021-06-02	United States
N_203_K	N	203	SRR14892992	28881	G	A	0,997768	2021-06-02	United States
N_204_R	N	204	SRR14892992	28883	G	C	1	2021-06-02	United States
N_232_G	N	232	SRR14892992	28967	A	G	1	2021-06-02	United States
N_235_F	N	235	SRR14892992	28977	C	T	1	2021-06-02	United States
N_300_Y	N	300	SRR14892992	29171	C	T	0,993585	2021-06-02	United States
ORF1ab_265_I	ORF1ab	265	SRR14892996	1059	C	T	0,999556	2021-06-06	United States
ORF1ab_289_D	ORF1ab	289	SRR14892996	1132	A	T	0,999379	2021-06-06	United States
ORF1ab_519_S	ORF1ab	519	SRR14892996	1820	G	A	0,998268	2021-06-06	United States
ORF1ab_868_L	ORF1ab	868	SRR14892996	2867	G	T	0,999484	2021-06-06	United States
ORF1ab_951_I	ORF1ab	951	SRR14892996	3117	C	T	0,999574	2021-06-06	United States
ORF1ab_1946_S	ORF1ab	1946	SRR14892996	6101	G	A	0,999239	2021-06-06	United States
ORF1ab_3201_P	ORF1ab	3201	SRR14892996	9867	T	C	0,99924	2021-06-06	United States
ORF1ab_3674_NA	ORF1ab	3674	SRR14892996	11287	G	-TCTGGTTTT	0,676635	2021-06-06	United States
ORF1ab_3677_L	ORF1ab	3677	SRR14892996	11296	T	G	0,962264	2021-06-06	United States
ORF1ab_248_A	ORF1ab	248	SRR14892996	14210	T	C	0,999497	2021-06-06	United States
ORF1ab_314_L	ORF1ab	314	SRR14892996	14408	C	T	0,999604	2021-06-06	United States
ORF1ab_1011_H	ORF1ab	1011	SRR14892996	16500	A	C	0,998657	2021-06-06	United States
S_5_F	S	5	SRR14892996	21575	C	T	1	2021-06-06	United States
S_95_I	S	95	SRR14892996	21846	C	T	0,999496	2021-06-06	United States
S_253_G	S	253	SRR14892996	22320	A	G	0,998557	2021-06-06	United States
S_477_N	S	477	SRR14892996	22992	G	A	0,999359	2021-06-06	United States
S_614_G	S	614	SRR14892996	23403	A	G	0,999558	2021-06-06	United States
S_957_R	S	957	SRR14892996	24432	A	G	0,999308	2021-06-06	United States
ORF3a_42_L	ORF3a	42	SRR14892996	25517	C	T	0,998889	2021-06-06	United States
ORF3a_57_H	ORF3a	57	SRR14892996	25563	G	T	0,999921	2021-06-06	United States
ORF7a_116_F	ORF7a	116	SRR14892996	27739	C	T	1	2021-06-06	United States
ORF8_11_I	ORF8	11	SRR14892996	27925	C	T	0,999753	2021-06-06	United States
N_13_L	N	13	SRR14892996	28311	C	T	0,999719	2021-06-06	United States
N_202_R	N	202	SRR14892996	28879	T	G	0,999392	2021-06-06	United States
ORF1ab_591_V	ORF1ab	591	SRR14892997	2037	C	T	1	2021-06-02	United States
ORF1ab_1001_I	ORF1ab	1001	SRR14892997	3267	C	T	0,999613	2021-06-02	United States
ORF1ab_1708_D	ORF1ab	1708	SRR14892997	5388	C	A	0,99953	2021-06-02	United States
ORF1ab_2230_T	ORF1ab	2230	SRR14892997	6954	T	C	1	2021-06-02	United States
ORF1ab_3353_R	ORF1ab	3353	SRR14892997	10323	A	G	0,999455	2021-06-02	United States
ORF1ab_3674_NA	ORF1ab	3674	SRR14892997	11287	G	-TCTGGTTTT	0,682824	2021-06-02	United States
ORF1ab_314_L	ORF1ab	314	SRR14892997	14408	C	T	0,999568	2021-06-02	United States
ORF1ab_1114_N	ORF1ab	1114	SRR14892997	16808	G	A	0,999764	2021-06-02	United States
S_30_H	S	30	SRR14892997	21650	A	C	0,0625	2021-06-02	United States
S_68_NA	S	68	SRR14892997	21764	A	-TACATG	0,897377	2021-06-02	United States
S_143_NA	S	143	SRR14892997	21990	T	-TTA	0,820152	2021-06-02	United States
S_501_Y	S	501	SRR14892997	23063	A	T	0,99957	2021-06-02	United States
S_570_D	S	570	SRR14892997	23271	C	A	0,999624	2021-06-02	United States
S_614_G	S	614	SRR14892997	23403	A	G	0,99971	2021-06-02	United States
S_681_H	S	681	SRR14892997	23604	C	A	0,999586	2021-06-02	United States
S_716_I	S	716	SRR14892997	23709	C	T	0,999389	2021-06-02	United States
S_982_A	S	982	SRR14892997	24506	T	G	0,999657	2021-06-02	United States
S_1118_H	S	1118	SRR14892997	24914	G	C	0,999353	2021-06-02	United States
ORF3a_40_L	ORF3a	40	SRR14892997	25511	C	T	0,999529	2021-06-02	United States
ORF3a_131_C	ORF3a	131	SRR14892997	25785	G	T	0,999561	2021-06-02	United States
ORF7a_84_S	ORF7a	84	SRR14892997	27643	C	T	1	2021-06-02	United States
ORF8_27_*	ORF8	27	SRR14892997	27972	C	T	0,999619	2021-06-02	United States
ORF8_52_I	ORF8	52	SRR14892997	28048	G	T	0,999836	2021-06-02	United States
ORF8_68_*	ORF8	68	SRR14892997	28095	A	T	0,996924	2021-06-02	United States
ORF8_73_C	ORF8	73	SRR14892997	28111	A	G	0,999353	2021-06-02	United States
N_3_H	N	3	SRR14892997	28280	G	C	0,999577	2021-06-02	United States
N_3_V	N	3	SRR14892997	28281	A	T	0,999316	2021-06-02	United States
N_3_E	N	3	SRR14892997	28282	T	A	0,999492	2021-06-02	United States
N_203_K	N	203	SRR14892997	28881	G	A	1	2021-06-02	United States
N_204_R	N	204	SRR14892997	28883	G	C	1	2021-06-02	United States
N_235_F	N	235	SRR14892997	28977	C	T	0,999628	2021-06-02	United States
ORF1ab_1001_I	ORF1ab	1001	SRR14892998	3267	C	T	0,999045	2021-06-04	United States
ORF1ab_1125_C	ORF1ab	1125	SRR14892998	3638	G	T	1	2021-06-04	United States
ORF1ab_1708_D	ORF1ab	1708	SRR14892998	5388	C	A	0,999692	2021-06-04	United States
ORF1ab_2230_T	ORF1ab	2230	SRR14892998	6954	T	C	0,997674	2021-06-04	United States
ORF1ab_3674_NA	ORF1ab	3674	SRR14892998	11287	G	-TCTGGTTTT	0,691635	2021-06-04	United States
ORF1ab_314_L	ORF1ab	314	SRR14892998	14408	C	T	0,99983	2021-06-04	United States
ORF1ab_1095_S	ORF1ab	1095	SRR14892998	16750	C	T	0,999576	2021-06-04	United States
S_3_NA	S	3	SRR14892998	21569	G	+T	0,05	2021-06-04	United States
S_5_F	S	5	SRR14892998	21575	C	T	1	2021-06-04	United States
S_68_NA	S	68	SRR14892998	21764	A	-TACATG	0,898008	2021-06-04	United States
S_143_NA	S	143	SRR14892998	21990	T	-TTA	0,820369	2021-06-04	United States
S_501_Y	S	501	SRR14892998	23063	A	T	0,999475	2021-06-04	United States
S_570_D	S	570	SRR14892998	23271	C	A	0,999378	2021-06-04	United States
S_614_G	S	614	SRR14892998	23403	A	G	0,999348	2021-06-04	United States
S_681_H	S	681	SRR14892998	23604	C	A	0,999836	2021-06-04	United States
S_716_I	S	716	SRR14892998	23709	C	T	0,999919	2021-06-04	United States
S_982_A	S	982	SRR14892998	24506	T	G	0,99957	2021-06-04	United States
S_1118_H	S	1118	SRR14892998	24914	G	C	0,999122	2021-06-04	United States
ORF3a_151_I	ORF3a	151	SRR14892998	25844	C	T	0,999237	2021-06-04	United States
ORF7a_62_*	ORF7a	62	SRR14892998	27577	C	T	1	2021-06-04	United States
ORF8_27_*	ORF8	27	SRR14892998	27972	C	T	0,999483	2021-06-04	United States
ORF8_52_I	ORF8	52	SRR14892998	28048	G	T	0,999836	2021-06-04	United States
ORF8_73_C	ORF8	73	SRR14892998	28111	A	G	0,999617	2021-06-04	United States
N_3_H	N	3	SRR14892998	28280	G	C	0,999893	2021-06-04	United States
N_3_V	N	3	SRR14892998	28281	A	T	0,999245	2021-06-04	United States
N_3_E	N	3	SRR14892998	28282	T	A	0,998504	2021-06-04	United States
N_203_K	N	203	SRR14892998	28881	G	A	1	2021-06-04	United States
N_204_R	N	204	SRR14892998	28883	G	C	1	2021-06-04	United States
N_235_F	N	235	SRR14892998	28977	C	T	0,999224	2021-06-04	United States
ORF1ab_232_H	ORF1ab	232	SRR14892999	960	G	A	0,998597	2021-06-12	United States
ORF1ab_297_L	ORF1ab	297	SRR14892999	1154	A	T	0,999556	2021-06-12	United States
ORF1ab_1708_D	ORF1ab	1708	SRR14892999	5388	C	A	0,999624	2021-06-12	United States
ORF1ab_2230_T	ORF1ab	2230	SRR14892999	6954	T	C	0,998891	2021-06-12	United States
ORF1ab_3674_NA	ORF1ab	3674	SRR14892999	11287	G	-TCTGGTTTT	0,663791	2021-06-12	United States
ORF1ab_3943_S	ORF1ab	3943	SRR14892999	12092	G	T	0,999457	2021-06-12	United States
ORF1ab_4031_I	ORF1ab	4031	SRR14892999	12357	C	T	0,999718	2021-06-12	United States
ORF1ab_314_L	ORF1ab	314	SRR14892999	14408	C	T	0,999891	2021-06-12	United States
ORF1ab_797_A	ORF1ab	797	SRR14892999	15856	A	G	0,99958	2021-06-12	United States
S_68_NA	S	68	SRR14892999	21764	A	-TACATG	0,894461	2021-06-12	United States
S_143_NA	S	143	SRR14892999	21990	T	-TTA	0,815221	2021-06-12	United States
S_501_Y	S	501	SRR14892999	23063	A	T	0,999665	2021-06-12	United States
S_570_D	S	570	SRR14892999	23271	C	A	0,999628	2021-06-12	United States
S_614_G	S	614	SRR14892999	23403	A	G	0,99949	2021-06-12	United States
S_681_H	S	681	SRR14892999	23604	C	A	0,999575	2021-06-12	United States
S_716_I	S	716	SRR14892999	23709	C	T	0,999584	2021-06-12	United States
S_982_A	S	982	SRR14892999	24506	T	G	0,998966	2021-06-12	United States
S_1118_H	S	1118	SRR14892999	24914	G	C	0,999374	2021-06-12	United States
ORF8_27_*	ORF8	27	SRR14892999	27972	C	T	0,999656	2021-06-12	United States
ORF8_52_I	ORF8	52	SRR14892999	28048	G	T	1	2021-06-12	United States
ORF8_68_*	ORF8	68	SRR14892999	28095	A	T	0,998611	2021-06-12	United States
ORF8_73_C	ORF8	73	SRR14892999	28111	A	G	0,999431	2021-06-12	United States
N_3_H	N	3	SRR14892999	28280	G	C	0,999768	2021-06-12	United States
N_3_V	N	3	SRR14892999	28281	A	T	0,999531	2021-06-12	United States
N_3_E	N	3	SRR14892999	28282	T	A	0,999611	2021-06-12	United States
N_203_K	N	203	SRR14892999	28881	G	A	1	2021-06-12	United States
N_204_R	N	204	SRR14892999	28883	G	C	1	2021-06-12	United States
N_235_F	N	235	SRR14892999	28977	C	T	0,998133	2021-06-12	United States
ORF1ab_538_L	ORF1ab	538	SRR14893000	1878	C	T	0,939467	2021-06-07	United States
ORF1ab_1000_I	ORF1ab	1000	SRR14893000	3264	C	T	0,913216	2021-06-07	United States
ORF1ab_1001_I	ORF1ab	1001	SRR14893000	3267	C	T	0,0772977	2021-06-07	United States
ORF1ab_1188_L	ORF1ab	1188	SRR14893000	3828	C	T	0,934394	2021-06-07	United States
ORF1ab_1795_Q	ORF1ab	1795	SRR14893000	5648	A	C	0,95638	2021-06-07	United States
ORF1ab_3573_R	ORF1ab	3573	SRR14893000	10983	A	G	0,967009	2021-06-07	United States
ORF1ab_3674_NA	ORF1ab	3674	SRR14893000	11287	G	-TCTGGTTTT	0,692391	2021-06-07	United States
ORF1ab_218_L	ORF1ab	218	SRR14893000	14120	C	T	0,0910432	2021-06-07	United States
ORF1ab_314_L	ORF1ab	314	SRR14893000	14408	C	T	0,999727	2021-06-07	United States
ORF1ab_1264_D	ORF1ab	1264	SRR14893000	17259	G	T	0,951033	2021-06-07	United States
S_18_F	S	18	SRR14893000	21614	C	T	0,963333	2021-06-07	United States
S_19_I	S	19	SRR14893000	21618	C	T	0,963211	2021-06-07	United States
S_20_N	S	20	SRR14893000	21621	C	A	0,962585	2021-06-07	United States
S_26_S	S	26	SRR14893000	21638	C	T	0,967552	2021-06-07	United States
S_138_Y	S	138	SRR14893000	21974	G	T	0,933907	2021-06-07	United States
S_190_S	S	190	SRR14893000	22132	G	T	0,218168	2021-06-07	United States
S_417_T	S	417	SRR14893000	22812	A	C	0,943725	2021-06-07	United States
S_484_K	S	484	SRR14893000	23012	G	A	0,757512	2021-06-07	United States
S_501_Y	S	501	SRR14893000	23063	A	T	0,999365	2021-06-07	United States
S_570_D	S	570	SRR14893000	23271	C	A	0,0632918	2021-06-07	United States
S_614_G	S	614	SRR14893000	23403	A	G	0,999519	2021-06-07	United States
S_655_Y	S	655	SRR14893000	23525	C	T	0,927608	2021-06-07	United States
S_681_H	S	681	SRR14893000	23604	C	A	0,0589005	2021-06-07	United States
S_716_I	S	716	SRR14893000	23709	C	T	0,0758447	2021-06-07	United States
S_982_A	S	982	SRR14893000	24506	T	G	0,0561917	2021-06-07	United States
S_1027_I	S	1027	SRR14893000	24642	C	T	0,926751	2021-06-07	United States
S_1176_F	S	1176	SRR14893000	25088	G	T	0,954959	2021-06-07	United States
ORF3a_172_C	ORF3a	172	SRR14893000	25906	G	T	0,938698	2021-06-07	United States
ORF3a_253_P	ORF3a	253	SRR14893000	26149	T	C	0,872676	2021-06-07	United States
ORF7a_98_F	ORF7a	98	SRR14893000	27686	C	T	0,96063	2021-06-07	United States
ORF8_27_*	ORF8	27	SRR14893000	27972	C	T	0,377752	2021-06-07	United States
ORF8_52_I	ORF8	52	SRR14893000	28048	G	T	0,358663	2021-06-07	United States
ORF8_68_*	ORF8	68	SRR14893000	28095	A	T	0,383095	2021-06-07	United States
ORF8_73_C	ORF8	73	SRR14893000	28111	A	G	0,123288	2021-06-07	United States
ORF8_92_K	ORF8	92	SRR14893000	28167	G	A	0,903103	2021-06-07	United States
N_40_L	N	40	SRR14893000	28392	G	T	0,879457	2021-06-07	United States
N_80_R	N	80	SRR14893000	28512	C	G	0,913413	2021-06-07	United States
N_202_C	N	202	SRR14893000	28877	A	T	0,745187	2021-06-07	United States
N_202_T	N	202	SRR14893000	28878	G	C	0,753695	2021-06-07	United States
N_203_K	N	203	SRR14893000	28881	G	A	1	2021-06-07	United States
N_204_R	N	204	SRR14893000	28883	G	C	1	2021-06-07	United States
N_235_F	N	235	SRR14893000	28977	C	T	0,128613	2021-06-07	United States
N_377_Y	N	377	SRR14893000	29402	G	T	0,942032	2021-06-07	United States
ORF1ab_81_NA	ORF1ab	81	SRR14893003	507	A	-TGGTCATGTTATGGT	0,774425	2021-06-06	United States
ORF1ab_388_Y	ORF1ab	388	SRR14893003	1427	C	T	1	2021-06-06	United States
ORF1ab_419_NA	ORF1ab	419	SRR14893003	1522	G	-T	0,0613615	2021-06-06	United States
ORF1ab_1188_L	ORF1ab	1188	SRR14893003	3828	C	T	0,999608	2021-06-06	United States
ORF1ab_1222_F	ORF1ab	1222	SRR14893003	3929	G	T	0,999841	2021-06-06	United States
ORF1ab_1391_A	ORF1ab	1391	SRR14893003	4437	T	C	0,0544321	2021-06-06	United States
ORF1ab_1795_Q	ORF1ab	1795	SRR14893003	5648	A	C	0,999584	2021-06-06	United States
ORF1ab_3603_NA	ORF1ab	3603	SRR14893003	11074	C	-T	0,0634514	2021-06-06	United States
ORF1ab_3674_NA	ORF1ab	3674	SRR14893003	11287	G	-TCTGGTTTT	0,6232	2021-06-06	United States
ORF1ab_4355_I	ORF1ab	4355	SRR14893003	13329	C	T	0,993569	2021-06-06	United States
ORF1ab_314_L	ORF1ab	314	SRR14893003	14408	C	T	0,99966	2021-06-06	United States
ORF1ab_1264_D	ORF1ab	1264	SRR14893003	17259	G	T	0,999642	2021-06-06	United States
ORF1ab_2369_I	ORF1ab	2369	SRR14893003	20572	G	A	0,0912437	2021-06-06	United States
ORF1ab_2666_NA	ORF1ab	2666	SRR14893003	21463	G	-AT	0,0991736	2021-06-06	United States
S_18_F	S	18	SRR14893003	21614	C	T	1	2021-06-06	United States
S_20_N	S	20	SRR14893003	21621	C	A	1	2021-06-06	United States
S_26_S	S	26	SRR14893003	21638	C	T	0,996454	2021-06-06	United States
S_138_Y	S	138	SRR14893003	21974	G	T	0,999534	2021-06-06	United States
S_417_T	S	417	SRR14893003	22812	A	C	0,999306	2021-06-06	United States
S_484_K	S	484	SRR14893003	23012	G	A	1	2021-06-06	United States
S_501_Y	S	501	SRR14893003	23063	A	T	1	2021-06-06	United States
S_614_G	S	614	SRR14893003	23403	A	G	0,999635	2021-06-06	United States
S_655_Y	S	655	SRR14893003	23525	C	T	0,999533	2021-06-06	United States
S_1027_I	S	1027	SRR14893003	24642	C	T	0,999744	2021-06-06	United States
S_1176_F	S	1176	SRR14893003	25088	G	T	0,999699	2021-06-06	United States
ORF3a_253_P	ORF3a	253	SRR14893003	26149	T	C	0,99939	2021-06-06	United States
ORF8_92_K	ORF8	92	SRR14893003	28167	G	A	0,999408	2021-06-06	United States
N_80_R	N	80	SRR14893003	28512	C	G	0,999607	2021-06-06	United States
N_202_C	N	202	SRR14893003	28877	A	T	1	2021-06-06	United States
N_202_T	N	202	SRR14893003	28878	G	C	0,997462	2021-06-06	United States
N_203_K	N	203	SRR14893003	28881	G	A	1	2021-06-06	United States
N_204_R	N	204	SRR14893003	28883	G	C	0,997354	2021-06-06	United States
ORF1ab_1055_A	ORF1ab	1055	SRR14893006	3428	A	G	0,999638	2021-06-05	United States
ORF1ab_1538_I	ORF1ab	1538	SRR14893006	4878	C	T	0,999339	2021-06-05	United States
ORF1ab_2103_F	ORF1ab	2103	SRR14893006	6573	C	T	0,999704	2021-06-05	United States
ORF1ab_3255_I	ORF1ab	3255	SRR14893006	10029	C	T	0,999441	2021-06-05	United States
ORF1ab_3725_D	ORF1ab	3725	SRR14893006	11438	A	G	0,0543923	2021-06-05	United States
ORF1ab_3729_R	ORF1ab	3729	SRR14893006	11451	A	G	0,999212	2021-06-05	United States
ORF1ab_314_L	ORF1ab	314	SRR14893006	14408	C	T	0,99963	2021-06-05	United States
ORF1ab_512_C	ORF1ab	512	SRR14893006	15002	A	G	0,999744	2021-06-05	United States
ORF1ab_1184_D	ORF1ab	1184	SRR14893006	17019	G	T	0,999424	2021-06-05	United States
ORF1ab_1342_S	ORF1ab	1342	SRR14893006	17491	C	T	0,999653	2021-06-05	United States
S_95_I	S	95	SRR14893006	21846	C	T	0,999677	2021-06-05	United States
S_143_NA	S	143	SRR14893006	21990	T	+TAC	0,554946	2021-06-05	United States
S_346_K	S	346	SRR14893006	22599	G	A	0,999239	2021-06-05	United States
S_484_K	S	484	SRR14893006	23012	G	A	0,999423	2021-06-05	United States
S_501_Y	S	501	SRR14893006	23063	A	T	0,999819	2021-06-05	United States
S_614_G	S	614	SRR14893006	23403	A	G	0,999403	2021-06-05	United States
S_681_H	S	681	SRR14893006	23604	C	A	0,99982	2021-06-05	United States
S_950_N	S	950	SRR14893006	24410	G	A	0,996583	2021-06-05	United States
ORF3a_20_M	ORF3a	20	SRR14893006	25452	C	G	0,999766	2021-06-05	United States
ORF3a_57_H	ORF3a	57	SRR14893006	25563	G	T	0,999923	2021-06-05	United States
ORF3a_255_NA	ORF3a	255	SRR14893006	26157	T	-GTTA	0,883297	2021-06-05	United States
ORF8_11_K	ORF8	11	SRR14893006	27925	C	A	0,999512	2021-06-05	United States
ORF8_38_S	ORF8	38	SRR14893006	28005	C	T	0,999115	2021-06-05	United States
ORF8_67_F	ORF8	67	SRR14893006	28093	C	T	0,998485	2021-06-05	United States
N_205_I	N	205	SRR14893006	28887	C	T	0,999239	2021-06-05	United States
ORF1ab_1001_I	ORF1ab	1001	SRR14893007	3267	C	T	0,999675	2021-06-03	United States
ORF1ab_1322_I	ORF1ab	1322	SRR14893007	4230	C	T	0,999781	2021-06-03	United States
ORF1ab_1708_D	ORF1ab	1708	SRR14893007	5388	C	A	0,999616	2021-06-03	United States
ORF1ab_2699_V	ORF1ab	2699	SRR14893007	8360	A	G	0,999429	2021-06-03	United States
ORF1ab_3674_NA	ORF1ab	3674	SRR14893007	11287	G	-TCTGGTTTT	0,633045	2021-06-03	United States
ORF1ab_3966_R	ORF1ab	3966	SRR14893007	12162	A	G	0,999313	2021-06-03	United States
ORF1ab_140_*	ORF1ab	140	SRR14893007	13887	C	G	0,0583849	2021-06-03	United States
ORF1ab_314_L	ORF1ab	314	SRR14893007	14408	C	T	0,999574	2021-06-03	United States
ORF1ab_1182_L	ORF1ab	1182	SRR14893007	17012	C	T	1	2021-06-03	United States
ORF1ab_1383_R	ORF1ab	1383	SRR14893007	17615	A	G	0,999502	2021-06-03	United States
ORF1ab_1594_L	ORF1ab	1594	SRR14893007	18248	C	T	0,999504	2021-06-03	United States
ORF1ab_2297_C	ORF1ab	2297	SRR14893007	20356	G	T	0,0888889	2021-06-03	United States
ORF1ab_2557_R	ORF1ab	2557	SRR14893007	21137	A	G	0,999589	2021-06-03	United States
S_68_NA	S	68	SRR14893007	21764	A	-TACATG	0,910866	2021-06-03	United States
S_143_NA	S	143	SRR14893007	21990	T	-TTA	0,813785	2021-06-03	United States
S_501_Y	S	501	SRR14893007	23063	A	T	0,999807	2021-06-03	United States
S_570_D	S	570	SRR14893007	23271	C	A	0,999549	2021-06-03	United States
S_614_G	S	614	SRR14893007	23403	A	G	0,999687	2021-06-03	United States
S_681_H	S	681	SRR14893007	23604	C	A	0,999633	2021-06-03	United States
S_716_I	S	716	SRR14893007	23709	C	T	0,999822	2021-06-03	United States
S_982_A	S	982	SRR14893007	24506	T	G	0,999556	2021-06-03	United States
S_1118_H	S	1118	SRR14893007	24914	G	C	0,99942	2021-06-03	United States
S_1191_N	S	1191	SRR14893007	25135	G	T	0,99932	2021-06-03	United States
ORF7a_35_NA	ORF7a	35	SRR14893007	27496	T	-GCTCTTCTGG	0,256648	2021-06-03	United States
ORF8_27_*	ORF8	27	SRR14893007	27972	C	T	0,99927	2021-06-03	United States
ORF8_52_I	ORF8	52	SRR14893007	28048	G	T	0,999805	2021-06-03	United States
ORF8_73_C	ORF8	73	SRR14893007	28111	A	G	0,999508	2021-06-03	United States
N_3_H	N	3	SRR14893007	28280	G	C	0,999772	2021-06-03	United States
N_3_V	N	3	SRR14893007	28281	A	T	0,999693	2021-06-03	United States
N_3_E	N	3	SRR14893007	28282	T	A	0,99924	2021-06-03	United States
N_203_K	N	203	SRR14893007	28881	G	A	1	2021-06-03	United States
N_204_R	N	204	SRR14893007	28883	G	C	0,999051	2021-06-03	United States
N_235_F	N	235	SRR14893007	28977	C	T	0,999319	2021-06-03	United States
ORF1ab_1055_A	ORF1ab	1055	SRR14893008	3428	A	G	0,999263	2021-06-05	United States
ORF1ab_1538_I	ORF1ab	1538	SRR14893008	4878	C	T	1	2021-06-05	United States
ORF1ab_1538_NA	ORF1ab	1538	SRR14893008	4879	T	-AGTAATCCTACCAC	0,0837438	2021-06-05	United States
ORF1ab_2103_F	ORF1ab	2103	SRR14893008	6573	C	T	1	2021-06-05	United States
ORF1ab_3255_I	ORF1ab	3255	SRR14893008	10029	C	T	0,994737	2021-06-05	United States
ORF1ab_3603_NA	ORF1ab	3603	SRR14893008	11074	C	-T	0,27137	2021-06-05	United States
ORF1ab_3729_R	ORF1ab	3729	SRR14893008	11451	A	G	1	2021-06-05	United States
ORF1ab_314_L	ORF1ab	314	SRR14893008	14408	C	T	0,999246	2021-06-05	United States
ORF1ab_512_C	ORF1ab	512	SRR14893008	15002	A	G	1	2021-06-05	United States
ORF1ab_1184_D	ORF1ab	1184	SRR14893008	17019	G	T	1	2021-06-05	United States
ORF1ab_1342_S	ORF1ab	1342	SRR14893008	17491	C	T	0,999558	2021-06-05	United States
S_95_I	S	95	SRR14893008	21846	C	T	0,999363	2021-06-05	United States
S_143_NA	S	143	SRR14893008	21990	T	+TAC	0,557268	2021-06-05	United States
S_346_K	S	346	SRR14893008	22599	G	A	0,999637	2021-06-05	United States
S_484_K	S	484	SRR14893008	23012	G	A	0,998586	2021-06-05	United States
S_501_Y	S	501	SRR14893008	23063	A	T	1	2021-06-05	United States
S_614_G	S	614	SRR14893008	23403	A	G	0,999516	2021-06-05	United States
S_681_H	S	681	SRR14893008	23604	C	A	0,999715	2021-06-05	United States
S_950_N	S	950	SRR14893008	24410	G	A	0,999516	2021-06-05	United States
ORF3a_20_M	ORF3a	20	SRR14893008	25452	C	G	0,999517	2021-06-05	United States
ORF3a_57_H	ORF3a	57	SRR14893008	25563	G	T	0,999834	2021-06-05	United States
ORF3a_255_NA	ORF3a	255	SRR14893008	26157	T	-GTTA	0,876833	2021-06-05	United States
M_203_NA	M	203	SRR14893008	27131	C	-TATAAAT	0,203655	2021-06-05	United States
ORF8_11_K	ORF8	11	SRR14893008	27925	C	A	1	2021-06-05	United States
ORF8_38_S	ORF8	38	SRR14893008	28005	C	T	0,99896	2021-06-05	United States
ORF8_67_F	ORF8	67	SRR14893008	28093	C	T	0,998832	2021-06-05	United States
N_205_I	N	205	SRR14893008	28887	C	T	1	2021-06-05	United States
ORF1ab_197_S	ORF1ab	197	SRR14893011	854	C	T	0,999116	2021-06-02	United States
ORF1ab_1001_I	ORF1ab	1001	SRR14893011	3267	C	T	0,999704	2021-06-02	United States
ORF1ab_1708_D	ORF1ab	1708	SRR14893011	5388	C	A	0,999372	2021-06-02	United States
ORF1ab_2230_T	ORF1ab	2230	SRR14893011	6954	T	C	0,997382	2021-06-02	United States
ORF1ab_3674_NA	ORF1ab	3674	SRR14893011	11287	G	-TCTGGTTTT	0,682281	2021-06-02	United States
ORF1ab_314_L	ORF1ab	314	SRR14893011	14408	C	T	0,999747	2021-06-02	United States
ORF1ab_1383_R	ORF1ab	1383	SRR14893011	17615	A	G	0,999612	2021-06-02	United States
ORF1ab_1871_G	ORF1ab	1871	SRR14893011	19079	A	G	0,999741	2021-06-02	United States
S_30_H	S	30	SRR14893011	21650	A	C	0,06	2021-06-02	United States
S_68_NA	S	68	SRR14893011	21764	A	-TACATG	0,902335	2021-06-02	United States
S_143_NA	S	143	SRR14893011	21990	T	-TTA	0,822756	2021-06-02	United States
S_346_S	S	346	SRR14893011	22600	A	T	1	2021-06-02	United States
S_501_Y	S	501	SRR14893011	23063	A	T	1	2021-06-02	United States
S_570_D	S	570	SRR14893011	23271	C	A	0,999718	2021-06-02	United States
S_614_G	S	614	SRR14893011	23403	A	G	0,999713	2021-06-02	United States
S_681_H	S	681	SRR14893011	23604	C	A	0,999691	2021-06-02	United States
S_716_I	S	716	SRR14893011	23709	C	T	1	2021-06-02	United States
S_982_A	S	982	SRR14893011	24506	T	G	0,999404	2021-06-02	United States
S_1118_H	S	1118	SRR14893011	24914	G	C	0,999504	2021-06-02	United States
ORF3a_90_F	ORF3a	90	SRR14893011	25660	G	T	0,994725	2021-06-02	United States
ORF3a_99_T	ORF3a	99	SRR14893011	25687	G	A	0,998693	2021-06-02	United States
ORF8_27_*	ORF8	27	SRR14893011	27972	C	T	0,999615	2021-06-02	United States
ORF8_52_I	ORF8	52	SRR14893011	28048	G	T	0,999839	2021-06-02	United States
ORF8_73_C	ORF8	73	SRR14893011	28111	A	G	0,999681	2021-06-02	United States
ORF8_101_H	ORF8	101	SRR14893011	28195	G	A	0,813088	2021-06-02	United States
N_3_H	N	3	SRR14893011	28280	G	C	0,999549	2021-06-02	United States
N_3_V	N	3	SRR14893011	28281	A	T	0,999622	2021-06-02	United States
N_3_E	N	3	SRR14893011	28282	T	A	0,999624	2021-06-02	United States
N_203_K	N	203	SRR14893011	28881	G	A	1	2021-06-02	United States
N_204_R	N	204	SRR14893011	28883	G	C	1	2021-06-02	United States
N_235_F	N	235	SRR14893011	28977	C	T	1	2021-06-02	United States
ORF1ab_903_V	ORF1ab	903	SRR14893012	2973	C	T	0,449458	2021-06-08	United States
ORF1ab_944_L	ORF1ab	944	SRR14893012	3096	C	T	0,426745	2021-06-08	United States
ORF1ab_1001_I	ORF1ab	1001	SRR14893012	3267	C	T	0,534179	2021-06-08	United States
ORF1ab_1055_A	ORF1ab	1055	SRR14893012	3428	A	G	0,466274	2021-06-08	United States
ORF1ab_1538_I	ORF1ab	1538	SRR14893012	4878	C	T	0,162162	2021-06-08	United States
ORF1ab_1708_D	ORF1ab	1708	SRR14893012	5388	C	A	0,615013	2021-06-08	United States
ORF1ab_2327_NA	ORF1ab	2327	SRR14893012	7246	G	-T	0,0505618	2021-06-08	United States
ORF1ab_2615_I	ORF1ab	2615	SRR14893012	8109	C	T	0,685906	2021-06-08	United States
ORF1ab_3606_F	ORF1ab	3606	SRR14893012	11083	G	T	0,0511364	2021-06-08	United States
ORF1ab_3674_NA	ORF1ab	3674	SRR14893012	11287	G	-TCTGGTTTT	0,556125	2021-06-08	United States
ORF1ab_3729_R	ORF1ab	3729	SRR14893012	11451	A	G	0,33541	2021-06-08	United States
ORF1ab_4164_I	ORF1ab	4164	SRR14893012	12756	C	T	0,617042	2021-06-08	United States
ORF1ab_4243_P	ORF1ab	4243	SRR14893012	12993	T	C	0,0649314	2021-06-08	United States
ORF1ab_314_L	ORF1ab	314	SRR14893012	14408	C	T	0,999281	2021-06-08	United States
ORF1ab_1083_E	ORF1ab	1083	SRR14893012	16716	C	G	0,509091	2021-06-08	United States
ORF1ab_1342_S	ORF1ab	1342	SRR14893012	17491	C	T	0,45892	2021-06-08	United States
ORF1ab_1414_S	ORF1ab	1414	SRR14893012	17707	C	T	0,400858	2021-06-08	United States
ORF1ab_2139_NA	ORF1ab	2139	SRR14893012	19884	C	-A	0,0514208	2021-06-08	United States
ORF1ab_2400_*	ORF1ab	2400	SRR14893012	20665	C	T	0,0827586	2021-06-08	United States
S_68_NA	S	68	SRR14893012	21764	A	-TACATG	0,266117	2021-06-08	United States
S_95_I	S	95	SRR14893012	21846	C	T	0,604651	2021-06-08	United States
S_143_NA	S	143	SRR14893012	21990	T	-TTA	0,237915	2021-06-08	United States
S_143_NA	S	143	SRR14893012	21990	T	+TAC	0,312796	2021-06-08	United States
S_221_L	S	221	SRR14893012	22224	C	T	0,578732	2021-06-08	United States
S_346_K	S	346	SRR14893012	22599	G	A	0,346361	2021-06-08	United States
S_484_K	S	484	SRR14893012	23012	G	A	0,313725	2021-06-08	United States
S_501_Y	S	501	SRR14893012	23063	A	T	1	2021-06-08	United States
S_570_D	S	570	SRR14893012	23271	C	A	0,494591	2021-06-08	United States
S_614_G	S	614	SRR14893012	23403	A	G	0,999841	2021-06-08	United States
S_681_H	S	681	SRR14893012	23604	C	A	1	2021-06-08	United States
S_716_I	S	716	SRR14893012	23709	C	T	0,482561	2021-06-08	United States
S_950_N	S	950	SRR14893012	24410	G	A	0,425908	2021-06-08	United States
S_982_A	S	982	SRR14893012	24506	T	G	0,890848	2021-06-08	United States
S_1118_H	S	1118	SRR14893012	24914	G	C	0,613981	2021-06-08	United States
ORF3a_23_V	ORF3a	23	SRR14893012	25460	C	T	0,544946	2021-06-08	United States
ORF3a_57_H	ORF3a	57	SRR14893012	25563	G	T	0,428674	2021-06-08	United States
ORF3a_151_I	ORF3a	151	SRR14893012	25844	C	T	0,428328	2021-06-08	United States
ORF3a_255_NA	ORF3a	255	SRR14893012	26157	T	-GTTA	0,20438	2021-06-08	United States
ORF8_11_K	ORF8	11	SRR14893012	27925	C	A	0,508621	2021-06-08	United States
ORF8_27_*	ORF8	27	SRR14893012	27972	C	T	0,415157	2021-06-08	United States
ORF8_38_S	ORF8	38	SRR14893012	28005	C	T	0,562232	2021-06-08	United States
ORF8_52_I	ORF8	52	SRR14893012	28048	G	T	0,391645	2021-06-08	United States
ORF8_67_F	ORF8	67	SRR14893012	28093	C	T	0,998322	2021-06-08	United States
ORF8_73_C	ORF8	73	SRR14893012	28111	A	G	0,50866	2021-06-08	United States
N_3_H	N	3	SRR14893012	28280	G	C	0,239812	2021-06-08	United States
N_3_V	N	3	SRR14893012	28281	A	T	0,236215	2021-06-08	United States
N_3_E	N	3	SRR14893012	28282	T	A	0,234895	2021-06-08	United States
N_203_K	N	203	SRR14893012	28881	G	A	0,232877	2021-06-08	United States
N_204_R	N	204	SRR14893012	28883	G	C	0,226027	2021-06-08	United States
N_205_I	N	205	SRR14893012	28887	C	T	0,582857	2021-06-08	United States
N_235_F	N	235	SRR14893012	28977	C	T	0,391061	2021-06-08	United States
ORF1ab_384_F	ORF1ab	384	SRR14893013	1415	C	T	0,101473	2021-06-02	United States
ORF1ab_982_E	ORF1ab	982	SRR14893013	3211	T	A	0,0989474	2021-06-02	United States
ORF1ab_1196_V	ORF1ab	1196	SRR14893013	3852	A	T	1	2021-06-02	United States
ORF1ab_1303_I	ORF1ab	1303	SRR14893013	4173	C	T	1	2021-06-02	United States
ORF1ab_2144_NA	ORF1ab	2144	SRR14893013	6696	C	+T	0,0595903	2021-06-02	United States
ORF1ab_2146_F	ORF1ab	2146	SRR14893013	6701	C	T	1	2021-06-02	United States
ORF1ab_2511_N	ORF1ab	2511	SRR14893013	7798	G	T	0,999579	2021-06-02	United States
ORF1ab_2936_I	ORF1ab	2936	SRR14893013	9072	C	T	0,999027	2021-06-02	United States
ORF1ab_3209_V	ORF1ab	3209	SRR14893013	9891	C	T	1	2021-06-02	United States
ORF1ab_3284_I	ORF1ab	3284	SRR14893013	10116	C	T	0,99947	2021-06-02	United States
ORF1ab_3649_NA	ORF1ab	3649	SRR14893013	11211	A	+T	0,0805554	2021-06-02	United States
ORF1ab_3674_NA	ORF1ab	3674	SRR14893013	11287	G	-TCTGGTTTT	0,692417	2021-06-02	United States
ORF1ab_314_L	ORF1ab	314	SRR14893013	14408	C	T	0,999797	2021-06-02	United States
ORF1ab_1042_NA	ORF1ab	1042	SRR14893013	16592	A	-TTACATT	0,0581778	2021-06-02	United States
ORF1ab_2371_M	ORF1ab	2371	SRR14893013	20578	G	A	0,999099	2021-06-02	United States
S_95_I	S	95	SRR14893013	21846	C	T	0,999665	2021-06-02	United States
S_143_NA	S	143	SRR14893013	21990	T	-TTA	0,799343	2021-06-02	United States
S_484_K	S	484	SRR14893013	23012	G	A	1	2021-06-02	United States
S_614_G	S	614	SRR14893013	23403	A	G	0,999375	2021-06-02	United States
S_681_H	S	681	SRR14893013	23604	C	A	0,999705	2021-06-02	United States
S_796_H	S	796	SRR14893013	23948	G	C	1	2021-06-02	United States
S_865_NA	S	865	SRR14893013	24155	C	-T	0,104269	2021-06-02	United States
S_958_NA	S	958	SRR14893013	24435	C	+T	0,0851879	2021-06-02	United States
M_82_T	M	82	SRR14893013	26767	T	C	0,999423	2021-06-02	United States
ORF7b_44_NA	ORF7b	44	SRR14893013	27886	A	-AACGAACATGAAATT	0,708333	2021-06-02	United States
ORF8_106_*	ORF8	106	SRR14893013	28209	G	T	0,999785	2021-06-02	United States
N_208_NA	N	208	SRR14893013	28895	G	-CTA	0,983051	2021-06-02	United States
ORF1ab_265_I	ORF1ab	265	SRR14893014	1059	C	T	0,99946	2021-06-05	United States
ORF1ab_934_V	ORF1ab	934	SRR14893014	3066	G	T	0,999292	2021-06-05	United States
ORF1ab_1545_Y	ORF1ab	1545	SRR14893014	4898	C	T	0,999702	2021-06-05	United States
ORF1ab_1679_S	ORF1ab	1679	SRR14893014	5300	G	T	0,999399	2021-06-05	United States
ORF1ab_3162_E	ORF1ab	3162	SRR14893014	9749	A	G	0,999675	2021-06-05	United States
ORF1ab_3201_P	ORF1ab	3201	SRR14893014	9867	T	C	1	2021-06-05	United States
ORF1ab_3209_V	ORF1ab	3209	SRR14893014	9891	C	T	1	2021-06-05	United States
ORF1ab_3674_NA	ORF1ab	3674	SRR14893014	11287	G	-TCTGGTTTT	0,688661	2021-06-05	United States
ORF1ab_3847_I	ORF1ab	3847	SRR14893014	11804	G	A	0,999647	2021-06-05	United States
ORF1ab_314_L	ORF1ab	314	SRR14893014	14408	C	T	0,999809	2021-06-05	United States
ORF1ab_1643_V	ORF1ab	1643	SRR14893014	18395	C	T	0,999146	2021-06-05	United States
ORF1ab_1779_I	ORF1ab	1779	SRR14893014	18803	G	T	0,995841	2021-06-05	United States
S_30_H	S	30	SRR14893014	21650	A	C	0,107407	2021-06-05	United States
S_80_G	S	80	SRR14893014	21801	A	G	0,999679	2021-06-05	United States
S_143_NA	S	143	SRR14893014	21990	T	-TTA	0,799501	2021-06-05	United States
S_157_S	S	157	SRR14893014	22032	T	C	0,98729	2021-06-05	United States
S_452_R	S	452	SRR14893014	22917	T	G	0,997917	2021-06-05	United States
S_614_G	S	614	SRR14893014	23403	A	G	0,999561	2021-06-05	United States
S_688_V	S	688	SRR14893014	23625	C	T	0,993232	2021-06-05	United States
S_859_N	S	859	SRR14893014	24138	C	A	0,999587	2021-06-05	United States
S_950_H	S	950	SRR14893014	24410	G	C	0,997659	2021-06-05	United States
ORF3a_39_T	ORF3a	39	SRR14893014	25507	G	A	0,999181	2021-06-05	United States
ORF3a_42_L	ORF3a	42	SRR14893014	25517	C	T	0,999031	2021-06-05	United States
ORF3a_57_H	ORF3a	57	SRR14893014	25563	G	T	0,999708	2021-06-05	United States
ORF3a_104_S	ORF3a	104	SRR14893014	25702	C	T	0,997396	2021-06-05	United States
ORF3a_104_L	ORF3a	104	SRR14893014	25703	C	T	0,999719	2021-06-05	United States
ORF8_11_I	ORF8	11	SRR14893014	27925	C	T	0,999332	2021-06-05	United States
ORF8_51_S	ORF8	51	SRR14893014	28044	G	T	0,999707	2021-06-05	United States
N_205_I	N	205	SRR14893014	28887	C	T	0,997727	2021-06-05	United States
N_234_I	N	234	SRR14893014	28975	G	A	0,999456	2021-06-05	United States
ORF1ab_1001_I	ORF1ab	1001	SRR14893016	3267	C	T	0,999365	2021-06-02	United States
ORF1ab_1708_D	ORF1ab	1708	SRR14893016	5388	C	A	0,999315	2021-06-02	United States
ORF1ab_2230_T	ORF1ab	2230	SRR14893016	6954	T	C	1	2021-06-02	United States
ORF1ab_2259_I	ORF1ab	2259	SRR14893016	7042	G	T	1	2021-06-02	United States
ORF1ab_2344_T	ORF1ab	2344	SRR14893016	7295	G	A	1	2021-06-02	United States
ORF1ab_3674_NA	ORF1ab	3674	SRR14893016	11287	G	-TCTGGTTTT	0,700829	2021-06-02	United States
ORF1ab_218_L	ORF1ab	218	SRR14893016	14120	C	T	0,99981	2021-06-02	United States
ORF1ab_314_L	ORF1ab	314	SRR14893016	14408	C	T	0,999761	2021-06-02	United States
ORF1ab_2391_A	ORF1ab	2391	SRR14893016	20638	A	G	0,997762	2021-06-02	United States
ORF1ab_2536_I	ORF1ab	2536	SRR14893016	21073	G	A	0,999555	2021-06-02	United States
S_68_NA	S	68	SRR14893016	21764	A	-TACATG	0,899008	2021-06-02	United States
S_143_NA	S	143	SRR14893016	21990	T	-TTA	0,818968	2021-06-02	United States
S_501_Y	S	501	SRR14893016	23063	A	T	0,999718	2021-06-02	United States
S_570_D	S	570	SRR14893016	23271	C	A	0,999527	2021-06-02	United States
S_614_G	S	614	SRR14893016	23403	A	G	0,999717	2021-06-02	United States
S_681_H	S	681	SRR14893016	23604	C	A	0,999919	2021-06-02	United States
S_716_I	S	716	SRR14893016	23709	C	T	0,997695	2021-06-02	United States
S_982_A	S	982	SRR14893016	24506	T	G	0,998962	2021-06-02	United States
S_1118_H	S	1118	SRR14893016	24914	G	C	0,999416	2021-06-02	United States
ORF3a_27_Y	ORF3a	27	SRR14893016	25471	G	T	0,999902	2021-06-02	United States
ORF8_27_*	ORF8	27	SRR14893016	27972	C	T	0,99964	2021-06-02	United States
ORF8_52_I	ORF8	52	SRR14893016	28048	G	T	1	2021-06-02	United States
ORF8_68_*	ORF8	68	SRR14893016	28095	A	T	0,996836	2021-06-02	United States
ORF8_73_C	ORF8	73	SRR14893016	28111	A	G	0,999059	2021-06-02	United States
N_3_H	N	3	SRR14893016	28280	G	C	0,999653	2021-06-02	United States
N_3_V	N	3	SRR14893016	28281	A	T	0,999766	2021-06-02	United States
N_3_E	N	3	SRR14893016	28282	T	A	0,999421	2021-06-02	United States
N_203_K	N	203	SRR14893016	28881	G	A	0,998761	2021-06-02	United States
N_204_R	N	204	SRR14893016	28883	G	C	0,998176	2021-06-02	United States
N_235_F	N	235	SRR14893016	28977	C	T	0,999494	2021-06-02	United States
N_271_I	N	271	SRR14893016	29085	C	T	0,999799	2021-06-02	United States
N_383_A	N	383	SRR14893016	29420	C	G	0,999649	2021-06-02	United States
ORF1ab_211_T	ORF1ab	211	SRR14893018	896	G	A	0,997878	2021-06-03	United States
ORF1ab_1001_I	ORF1ab	1001	SRR14893018	3267	C	T	0,998703	2021-06-03	United States
ORF1ab_1094_D	ORF1ab	1094	SRR14893018	3545	A	G	0,0767196	2021-06-03	United States
ORF1ab_1708_D	ORF1ab	1708	SRR14893018	5388	C	A	0,999691	2021-06-03	United States
ORF1ab_3603_NA	ORF1ab	3603	SRR14893018	11074	C	-T	0,0609449	2021-06-03	United States
ORF1ab_3674_NA	ORF1ab	3674	SRR14893018	11287	G	-TCTGGTTTT	0,686391	2021-06-03	United States
ORF1ab_314_L	ORF1ab	314	SRR14893018	14408	C	T	0,998683	2021-06-03	United States
ORF1ab_1001_S	ORF1ab	1001	SRR14893018	16468	C	T	1	2021-06-03	United States
ORF1ab_1383_R	ORF1ab	1383	SRR14893018	17615	A	G	0,999321	2021-06-03	United States
ORF1ab_1808_D	ORF1ab	1808	SRR14893018	18891	G	T	1	2021-06-03	United States
ORF1ab_2366_F	ORF1ab	2366	SRR14893018	20564	C	T	0,0965092	2021-06-03	United States
S_68_NA	S	68	SRR14893018	21764	A	-TACATG	0,854073	2021-06-03	United States
S_143_NA	S	143	SRR14893018	21990	T	-TTA	0,771538	2021-06-03	United States
S_501_Y	S	501	SRR14893018	23063	A	T	1	2021-06-03	United States
S_570_D	S	570	SRR14893018	23271	C	A	0,998218	2021-06-03	United States
S_614_G	S	614	SRR14893018	23403	A	G	0,999529	2021-06-03	United States
S_681_H	S	681	SRR14893018	23604	C	A	0,99936	2021-06-03	United States
S_716_I	S	716	SRR14893018	23709	C	T	0,999685	2021-06-03	United States
S_982_A	S	982	SRR14893018	24506	T	G	0,998168	2021-06-03	United States
S_1118_H	S	1118	SRR14893018	24914	G	C	1	2021-06-03	United States
ORF8_27_*	ORF8	27	SRR14893018	27972	C	T	1	2021-06-03	United States
ORF8_52_I	ORF8	52	SRR14893018	28048	G	T	1	2021-06-03	United States
ORF8_73_C	ORF8	73	SRR14893018	28111	A	G	0,999754	2021-06-03	United States
N_3_H	N	3	SRR14893018	28280	G	C	0,999466	2021-06-03	United States
N_3_V	N	3	SRR14893018	28281	A	T	0,999465	2021-06-03	United States
N_3_E	N	3	SRR14893018	28282	T	A	0,999733	2021-06-03	United States
N_203_K	N	203	SRR14893018	28881	G	A	1	2021-06-03	United States
N_204_R	N	204	SRR14893018	28883	G	C	0,99688	2021-06-03	United States
N_235_F	N	235	SRR14893018	28977	C	T	1	2021-06-03	United States
ORF1ab_319_I	ORF1ab	319	SRR14893019	1221	C	T	0,99942	2021-06-05	United States
ORF1ab_624_F	ORF1ab	624	SRR14893019	2135	C	T	1	2021-06-05	United States
ORF1ab_1001_I	ORF1ab	1001	SRR14893019	3267	C	T	0,999899	2021-06-05	United States
ORF1ab_1708_D	ORF1ab	1708	SRR14893019	5388	C	A	0,999697	2021-06-05	United States
ORF1ab_2144_NA	ORF1ab	2144	SRR14893019	6696	C	+T	0,091328	2021-06-05	United States
ORF1ab_2230_T	ORF1ab	2230	SRR14893019	6954	T	C	1	2021-06-05	United States
ORF1ab_2259_I	ORF1ab	2259	SRR14893019	7042	G	T	1	2021-06-05	United States
ORF1ab_2344_T	ORF1ab	2344	SRR14893019	7295	G	A	1	2021-06-05	United States
ORF1ab_3674_NA	ORF1ab	3674	SRR14893019	11287	G	-TCTGGTTTT	0,642145	2021-06-05	United States
ORF1ab_218_L	ORF1ab	218	SRR14893019	14120	C	T	0,999522	2021-06-05	United States
ORF1ab_314_L	ORF1ab	314	SRR14893019	14408	C	T	0,999776	2021-06-05	United States
S_68_NA	S	68	SRR14893019	21764	A	-TACATG	0,9071	2021-06-05	United States
S_143_NA	S	143	SRR14893019	21990	T	-TTA	0,807216	2021-06-05	United States
S_501_Y	S	501	SRR14893019	23063	A	T	0,999795	2021-06-05	United States
S_570_D	S	570	SRR14893019	23271	C	A	0,999509	2021-06-05	United States
S_614_G	S	614	SRR14893019	23403	A	G	0,999512	2021-06-05	United States
S_681_H	S	681	SRR14893019	23604	C	A	0,987014	2021-06-05	United States
S_716_I	S	716	SRR14893019	23709	C	T	0,999687	2021-06-05	United States
S_982_A	S	982	SRR14893019	24506	T	G	0,999501	2021-06-05	United States
S_1118_H	S	1118	SRR14893019	24914	G	C	0,999486	2021-06-05	United States
ORF3a_27_Y	ORF3a	27	SRR14893019	25471	G	T	0,999835	2021-06-05	United States
ORF7a_18_H	ORF7a	18	SRR14893019	27445	T	C	0,999546	2021-06-05	United States
ORF8_8_R	ORF8	8	SRR14893019	27915	G	A	0,999304	2021-06-05	United States
ORF8_27_*	ORF8	27	SRR14893019	27972	C	T	0,999641	2021-06-05	United States
ORF8_52_I	ORF8	52	SRR14893019	28048	G	T	0,99977	2021-06-05	United States
ORF8_68_*	ORF8	68	SRR14893019	28095	A	T	0,998093	2021-06-05	United States
ORF8_73_C	ORF8	73	SRR14893019	28111	A	G	0,999564	2021-06-05	United States
N_3_H	N	3	SRR14893019	28280	G	C	0,999689	2021-06-05	United States
N_3_V	N	3	SRR14893019	28281	A	T	0,999294	2021-06-05	United States
N_3_E	N	3	SRR14893019	28282	T	A	0,99961	2021-06-05	United States
N_203_K	N	203	SRR14893019	28881	G	A	0,998476	2021-06-05	United States
N_204_R	N	204	SRR14893019	28883	G	C	1	2021-06-05	United States
N_235_F	N	235	SRR14893019	28977	C	T	1	2021-06-05	United States
N_271_I	N	271	SRR14893019	29085	C	T	0,999832	2021-06-05	United States
N_383_A	N	383	SRR14893019	29420	C	G	1	2021-06-05	United States
ORF1ab_671_V	ORF1ab	671	SRR14893020	2276	A	G	1	2021-06-10	United States
ORF1ab_735_T	ORF1ab	735	SRR14893020	2468	G	A	1	2021-06-10	United States
ORF1ab_1001_I	ORF1ab	1001	SRR14893020	3267	C	T	0,999674	2021-06-10	United States
ORF1ab_1291_F	ORF1ab	1291	SRR14893020	4136	G	T	0,999422	2021-06-10	United States
ORF1ab_1708_D	ORF1ab	1708	SRR14893020	5388	C	A	0,999705	2021-06-10	United States
ORF1ab_2019_I	ORF1ab	2019	SRR14893020	6320	G	A	0,999434	2021-06-10	United States
ORF1ab_3674_NA	ORF1ab	3674	SRR14893020	11287	G	-TCTGGTTTT	0,644042	2021-06-10	United States
ORF1ab_314_L	ORF1ab	314	SRR14893020	14408	C	T	0,999522	2021-06-10	United States
S_68_NA	S	68	SRR14893020	21764	A	-TACATG	0,908231	2021-06-10	United States
S_143_NA	S	143	SRR14893020	21990	T	-TTA	0,802931	2021-06-10	United States
S_427_N	S	427	SRR14893020	22841	G	A	1	2021-06-10	United States
S_490_S	S	490	SRR14893020	23031	T	C	0,999427	2021-06-10	United States
S_501_Y	S	501	SRR14893020	23063	A	T	1	2021-06-10	United States
S_551_NA	S	551	SRR14893020	23213	G	+T	0,159506	2021-06-10	United States
S_570_D	S	570	SRR14893020	23271	C	A	0,999428	2021-06-10	United States
S_614_G	S	614	SRR14893020	23403	A	G	0,999553	2021-06-10	United States
S_681_H	S	681	SRR14893020	23604	C	A	0,999446	2021-06-10	United States
S_716_I	S	716	SRR14893020	23709	C	T	1	2021-06-10	United States
S_982_A	S	982	SRR14893020	24506	T	G	1	2021-06-10	United States
S_1007_H	S	1007	SRR14893020	24581	T	C	0,13801	2021-06-10	United States
S_1118_H	S	1118	SRR14893020	24914	G	C	0,999128	2021-06-10	United States
ORF3a_188_C	ORF3a	188	SRR14893020	25954	G	T	0,997972	2021-06-10	United States
ORF8_27_*	ORF8	27	SRR14893020	27972	C	T	1	2021-06-10	United States
ORF8_52_I	ORF8	52	SRR14893020	28048	G	T	1	2021-06-10	United States
ORF8_73_C	ORF8	73	SRR14893020	28111	A	G	0,99953	2021-06-10	United States
N_3_H	N	3	SRR14893020	28280	G	C	0,999612	2021-06-10	United States
N_3_V	N	3	SRR14893020	28281	A	T	0,999738	2021-06-10	United States
N_3_E	N	3	SRR14893020	28282	T	A	0,999612	2021-06-10	United States
N_315_L	N	315	SRR14893020	29216	T	C	0,0978025	2021-06-10	United States
ORF1ab_1055_A	ORF1ab	1055	SRR14893021	3428	A	G	1	2021-06-10	United States
ORF1ab_1538_I	ORF1ab	1538	SRR14893021	4878	C	T	0,92963	2021-06-10	United States
ORF1ab_2954_NA	ORF1ab	2954	SRR14893021	9125	T	-ATGTGCTCATG	0,050405	2021-06-10	United States
ORF1ab_3255_I	ORF1ab	3255	SRR14893021	10029	C	T	0,987179	2021-06-10	United States
ORF1ab_3729_R	ORF1ab	3729	SRR14893021	11451	A	G	0,994687	2021-06-10	United States
ORF1ab_314_L	ORF1ab	314	SRR14893021	14408	C	T	1	2021-06-10	United States
ORF1ab_1342_S	ORF1ab	1342	SRR14893021	17491	C	T	0,986272	2021-06-10	United States
ORF1ab_1414_S	ORF1ab	1414	SRR14893021	17707	C	T	0,991313	2021-06-10	United States
ORF1ab_2063_N	ORF1ab	2063	SRR14893021	19656	G	T	0,0576923	2021-06-10	United States
S_68_NA	S	68	SRR14893021	21764	A	-TACATG	0,0617046	2021-06-10	United States
S_95_I	S	95	SRR14893021	21846	C	T	0,889753	2021-06-10	United States
S_143_NA	S	143	SRR14893021	21990	T	-TTA	0,05	2021-06-10	United States
S_143_NA	S	143	SRR14893021	21990	T	+TAC	0,439516	2021-06-10	United States
S_346_K	S	346	SRR14893021	22599	G	A	0,968182	2021-06-10	United States
S_484_K	S	484	SRR14893021	23012	G	A	0,9175	2021-06-10	United States
S_490_S	S	490	SRR14893021	23031	T	C	0,0776699	2021-06-10	United States
S_495_H	S	495	SRR14893021	23045	T	C	0,0623608	2021-06-10	United States
S_501_Y	S	501	SRR14893021	23063	A	T	1	2021-06-10	United States
S_614_G	S	614	SRR14893021	23403	A	G	0,999843	2021-06-10	United States
S_681_H	S	681	SRR14893021	23604	C	A	0,999031	2021-06-10	United States
S_950_N	S	950	SRR14893021	24410	G	A	0,999546	2021-06-10	United States
S_982_A	S	982	SRR14893021	24506	T	G	0,0652482	2021-06-10	United States
ORF3a_57_H	ORF3a	57	SRR14893021	25563	G	T	0,931279	2021-06-10	United States
ORF3a_255_NA	ORF3a	255	SRR14893021	26157	T	-GTTA	0,884932	2021-06-10	United States
ORF8_11_K	ORF8	11	SRR14893021	27925	C	A	0,907969	2021-06-10	United States
ORF8_27_*	ORF8	27	SRR14893021	27972	C	T	0,0588691	2021-06-10	United States
ORF8_38_S	ORF8	38	SRR14893021	28005	C	T	0,947112	2021-06-10	United States
ORF8_52_I	ORF8	52	SRR14893021	28048	G	T	0,0587828	2021-06-10	United States
ORF8_67_F	ORF8	67	SRR14893021	28093	C	T	0,964992	2021-06-10	United States
N_205_I	N	205	SRR14893021	28887	C	T	1	2021-06-10	United States
ORF1ab_472_D	ORF1ab	472	SRR14893022	1681	G	T	0,998816	2021-06-11	United States
ORF1ab_1001_I	ORF1ab	1001	SRR14893022	3267	C	T	0,999262	2021-06-11	United States
ORF1ab_1708_D	ORF1ab	1708	SRR14893022	5388	C	A	0,999429	2021-06-11	United States
ORF1ab_2230_T	ORF1ab	2230	SRR14893022	6954	T	C	1	2021-06-11	United States
ORF1ab_3674_NA	ORF1ab	3674	SRR14893022	11287	G	-TCTGGTTTT	0,68037	2021-06-11	United States
ORF1ab_314_L	ORF1ab	314	SRR14893022	14408	C	T	0,999675	2021-06-11	United States
S_68_NA	S	68	SRR14893022	21764	A	-TACATG	0,904636	2021-06-11	United States
S_143_NA	S	143	SRR14893022	21990	T	-TTA	0,812307	2021-06-11	United States
S_501_Y	S	501	SRR14893022	23063	A	T	0,999601	2021-06-11	United States
S_570_D	S	570	SRR14893022	23271	C	A	0,999877	2021-06-11	United States
S_614_G	S	614	SRR14893022	23403	A	G	0,999415	2021-06-11	United States
S_681_H	S	681	SRR14893022	23604	C	A	0,999721	2021-06-11	United States
S_716_I	S	716	SRR14893022	23709	C	T	0,999653	2021-06-11	United States
S_982_A	S	982	SRR14893022	24506	T	G	0,999109	2021-06-11	United States
S_1118_H	S	1118	SRR14893022	24914	G	C	0,999324	2021-06-11	United States
ORF8_27_*	ORF8	27	SRR14893022	27972	C	T	0,999711	2021-06-11	United States
ORF8_52_I	ORF8	52	SRR14893022	28048	G	T	1	2021-06-11	United States
ORF8_73_C	ORF8	73	SRR14893022	28111	A	G	0,999436	2021-06-11	United States
N_3_H	N	3	SRR14893022	28280	G	C	0,999894	2021-06-11	United States
N_3_V	N	3	SRR14893022	28281	A	T	0,999787	2021-06-11	United States
N_3_E	N	3	SRR14893022	28282	T	A	0,999894	2021-06-11	United States
N_203_K	N	203	SRR14893022	28881	G	A	1	2021-06-11	United States
N_204_R	N	204	SRR14893022	28883	G	C	0,999383	2021-06-11	United States
N_235_F	N	235	SRR14893022	28977	C	T	0,999776	2021-06-11	United States
ORF1ab_211_T	ORF1ab	211	SRR14893023	896	G	A	0,998643	2021-06-02	United States
ORF1ab_1001_I	ORF1ab	1001	SRR14893023	3267	C	T	0,99988	2021-06-02	United States
ORF1ab_1708_D	ORF1ab	1708	SRR14893023	5388	C	A	0,999673	2021-06-02	United States
ORF1ab_2230_T	ORF1ab	2230	SRR14893023	6954	T	C	1	2021-06-02	United States
ORF1ab_3674_NA	ORF1ab	3674	SRR14893023	11287	G	-TCTGGTTTT	0,700638	2021-06-02	United States
ORF1ab_314_L	ORF1ab	314	SRR14893023	14408	C	T	0,999657	2021-06-02	United States
ORF1ab_1001_S	ORF1ab	1001	SRR14893023	16468	C	T	0,999101	2021-06-02	United States
ORF1ab_1383_R	ORF1ab	1383	SRR14893023	17615	A	G	0,99959	2021-06-02	United States
ORF1ab_1808_D	ORF1ab	1808	SRR14893023	18891	G	T	0,999805	2021-06-02	United States
S_68_NA	S	68	SRR14893023	21764	A	-TACATG	0,902212	2021-06-02	United States
S_143_NA	S	143	SRR14893023	21990	T	-TTA	0,81908	2021-06-02	United States
S_501_Y	S	501	SRR14893023	23063	A	T	1	2021-06-02	United States
S_520_S	S	520	SRR14893023	23120	G	T	1	2021-06-02	United States
S_570_D	S	570	SRR14893023	23271	C	A	0,999519	2021-06-02	United States
S_614_G	S	614	SRR14893023	23403	A	G	0,999277	2021-06-02	United States
S_681_H	S	681	SRR14893023	23604	C	A	0,999732	2021-06-02	United States
S_716_I	S	716	SRR14893023	23709	C	T	0,999293	2021-06-02	United States
S_982_A	S	982	SRR14893023	24506	T	G	0,999042	2021-06-02	United States
S_1118_H	S	1118	SRR14893023	24914	G	C	0,999649	2021-06-02	United States
ORF3a_107_H	ORF3a	107	SRR14893023	25711	T	C	0,999591	2021-06-02	United States
ORF3a_134_L	ORF3a	134	SRR14893023	25793	G	T	0,999802	2021-06-02	United States
ORF7b_40_I	ORF7b	40	SRR14893023	27874	C	T	0,998739	2021-06-02	United States
ORF8_27_*	ORF8	27	SRR14893023	27972	C	T	0,999492	2021-06-02	United States
ORF8_52_I	ORF8	52	SRR14893023	28048	G	T	0,999678	2021-06-02	United States
ORF8_73_C	ORF8	73	SRR14893023	28111	A	G	0,999575	2021-06-02	United States
N_3_H	N	3	SRR14893023	28280	G	C	0,999779	2021-06-02	United States
N_3_V	N	3	SRR14893023	28281	A	T	0,999553	2021-06-02	United States
N_3_E	N	3	SRR14893023	28282	T	A	0,999332	2021-06-02	United States
N_203_K	N	203	SRR14893023	28881	G	A	1	2021-06-02	United States
N_204_R	N	204	SRR14893023	28883	G	C	1	2021-06-02	United States
N_235_F	N	235	SRR14893023	28977	C	T	0,99922	2021-06-02	United States
ORF1ab_640_D	ORF1ab	640	SRR14893024	2185	G	T	0,999117	2021-06-06	United States
ORF1ab_1640_L	ORF1ab	1640	SRR14893024	5184	C	T	0,999622	2021-06-06	United States
ORF1ab_3209_V	ORF1ab	3209	SRR14893024	9891	C	T	0,999611	2021-06-06	United States
ORF1ab_3718_A	ORF1ab	3718	SRR14893024	11418	T	C	0,999877	2021-06-06	United States
ORF1ab_3750_I	ORF1ab	3750	SRR14893024	11514	C	T	0,999548	2021-06-06	United States
ORF1ab_314_L	ORF1ab	314	SRR14893024	14408	C	T	0,999858	2021-06-06	United States
ORF1ab_662_S	ORF1ab	662	SRR14893024	15451	G	A	0,999208	2021-06-06	United States
ORF1ab_1000_L	ORF1ab	1000	SRR14893024	16466	C	T	0,999648	2021-06-06	United States
S_19_R	S	19	SRR14893024	21618	C	G	1	2021-06-06	United States
S_156_NA	S	156	SRR14893024	22028	G	-AGTTCA	1	2021-06-06	United States
S_222_V	S	222	SRR14893024	22227	C	T	1	2021-06-06	United States
S_452_R	S	452	SRR14893024	22917	T	G	0,999027	2021-06-06	United States
S_478_K	S	478	SRR14893024	22995	C	A	0,999513	2021-06-06	United States
S_614_G	S	614	SRR14893024	23403	A	G	0,999671	2021-06-06	United States
S_681_R	S	681	SRR14893024	23604	C	G	0,999757	2021-06-06	United States
S_950_N	S	950	SRR14893024	24410	G	A	0,997504	2021-06-06	United States
ORF3a_26_L	ORF3a	26	SRR14893024	25469	C	T	0,99963	2021-06-06	United States
M_82_T	M	82	SRR14893024	26767	T	C	0,999332	2021-06-06	United States
ORF7a_82_A	ORF7a	82	SRR14893024	27638	T	C	1	2021-06-06	United States
ORF7a_120_I	ORF7a	120	SRR14893024	27752	C	T	1	2021-06-06	United States
ORF8_54_L	ORF8	54	SRR14893024	28054	C	T	0,999825	2021-06-06	United States
ORF8_118_NA	ORF8	118	SRR14893024	28247	A	-GATTTC	0,893311	2021-06-06	United States
ORF8_120_L	ORF8	120	SRR14893024	28253	C	A	0,998436	2021-06-06	United States
N_63_G	N	63	SRR14893024	28461	A	G	0,998843	2021-06-06	United States
N_203_M	N	203	SRR14893024	28881	G	T	0,998946	2021-06-06	United States
N_377_Y	N	377	SRR14893024	29402	G	T	1	2021-06-06	United States
ORF1ab_388_Y	ORF1ab	388	SRR14893025	1427	C	T	0,999231	2021-06-07	United States
ORF1ab_642_I	ORF1ab	642	SRR14893025	2189	C	A	1	2021-06-07	United States
ORF1ab_1188_L	ORF1ab	1188	SRR14893025	3828	C	T	0,999167	2021-06-07	United States
ORF1ab_1773_A	ORF1ab	1773	SRR14893025	5582	A	G	0,998364	2021-06-07	United States
ORF1ab_1795_Q	ORF1ab	1795	SRR14893025	5648	A	C	0,999755	2021-06-07	United States
ORF1ab_1919_S	ORF1ab	1919	SRR14893025	6020	C	T	0,999432	2021-06-07	United States
ORF1ab_3604_L	ORF1ab	3604	SRR14893025	11075	T	C	0,0630467	2021-06-07	United States
ORF1ab_3674_NA	ORF1ab	3674	SRR14893025	11287	G	-TCTGGTTTT	0,634435	2021-06-07	United States
ORF1ab_314_L	ORF1ab	314	SRR14893025	14408	C	T	0,999633	2021-06-07	United States
ORF1ab_1264_D	ORF1ab	1264	SRR14893025	17259	G	T	0,999682	2021-06-07	United States
ORF1ab_1522_I	ORF1ab	1522	SRR14893025	18032	C	T	0,999593	2021-06-07	United States
ORF1ab_1905_A	ORF1ab	1905	SRR14893025	19181	T	C	0,106829	2021-06-07	United States
S_138_Y	S	138	SRR14893025	21974	G	T	1	2021-06-07	United States
S_417_T	S	417	SRR14893025	22812	A	C	0,999619	2021-06-07	United States
S_484_K	S	484	SRR14893025	23012	G	A	1	2021-06-07	United States
S_501_Y	S	501	SRR14893025	23063	A	T	0,999246	2021-06-07	United States
S_614_G	S	614	SRR14893025	23403	A	G	0,99973	2021-06-07	United States
S_655_Y	S	655	SRR14893025	23525	C	T	0,999766	2021-06-07	United States
S_922_F	S	922	SRR14893025	24328	G	T	0,0506119	2021-06-07	United States
S_1027_I	S	1027	SRR14893025	24642	C	T	0,999477	2021-06-07	United States
S_1176_F	S	1176	SRR14893025	25088	G	T	0,999898	2021-06-07	United States
S_1229_I	S	1229	SRR14893025	25249	G	T	0,999375	2021-06-07	United States
ORF3a_253_P	ORF3a	253	SRR14893025	26149	T	C	1	2021-06-07	United States
ORF7a_34_L	ORF7a	34	SRR14893025	27494	C	T	0,99965	2021-06-07	United States
ORF8_92_K	ORF8	92	SRR14893025	28167	G	A	0,999656	2021-06-07	United States
N_80_R	N	80	SRR14893025	28512	C	G	0,999515	2021-06-07	United States
N_202_C	N	202	SRR14893025	28877	A	T	1	2021-06-07	United States
N_202_T	N	202	SRR14893025	28878	G	C	1	2021-06-07	United States
N_203_K	N	203	SRR14893025	28881	G	A	1	2021-06-07	United States
N_204_R	N	204	SRR14893025	28883	G	C	1	2021-06-07	United States
N_389_H	N	389	SRR14893025	29440	G	T	1	2021-06-07	United States
ORF1ab_265_I	ORF1ab	265	SRR14893027	1059	C	T	0,998787	2021-06-02	United States
ORF1ab_289_D	ORF1ab	289	SRR14893027	1132	A	T	1	2021-06-02	United States
ORF1ab_519_S	ORF1ab	519	SRR14893027	1820	G	A	0,997982	2021-06-02	United States
ORF1ab_868_L	ORF1ab	868	SRR14893027	2867	G	T	0,999536	2021-06-02	United States
ORF1ab_951_I	ORF1ab	951	SRR14893027	3117	C	T	0,999226	2021-06-02	United States
ORF1ab_1946_S	ORF1ab	1946	SRR14893027	6101	G	A	0,998279	2021-06-02	United States
ORF1ab_2144_NA	ORF1ab	2144	SRR14893027	6696	C	+T	0,0503247	2021-06-02	United States
ORF1ab_3201_P	ORF1ab	3201	SRR14893027	9867	T	C	0,99596	2021-06-02	United States
ORF1ab_3674_NA	ORF1ab	3674	SRR14893027	11287	G	-TCTGGTTTT	0,627175	2021-06-02	United States
ORF1ab_248_A	ORF1ab	248	SRR14893027	14210	T	C	0,999584	2021-06-02	United States
ORF1ab_314_L	ORF1ab	314	SRR14893027	14408	C	T	0,999401	2021-06-02	United States
ORF1ab_623_T	ORF1ab	623	SRR14893027	15335	T	C	0,0694158	2021-06-02	United States
ORF1ab_1011_H	ORF1ab	1011	SRR14893027	16500	A	C	1	2021-06-02	United States
S_3_NA	S	3	SRR14893027	21569	G	+T	0,0769231	2021-06-02	United States
S_5_F	S	5	SRR14893027	21575	C	T	1	2021-06-02	United States
S_95_I	S	95	SRR14893027	21846	C	T	0,999673	2021-06-02	United States
S_253_G	S	253	SRR14893027	22320	A	G	1	2021-06-02	United States
S_477_N	S	477	SRR14893027	22992	G	A	0,998655	2021-06-02	United States
S_614_G	S	614	SRR14893027	23403	A	G	0,999197	2021-06-02	United States
S_957_R	S	957	SRR14893027	24432	A	G	0,999722	2021-06-02	United States
ORF3a_42_L	ORF3a	42	SRR14893027	25517	C	T	0,997896	2021-06-02	United States
ORF3a_57_H	ORF3a	57	SRR14893027	25563	G	T	0,999666	2021-06-02	United States
ORF8_11_I	ORF8	11	SRR14893027	27925	C	T	0,999726	2021-06-02	United States
N_13_L	N	13	SRR14893027	28311	C	T	0,999566	2021-06-02	United States
N_202_R	N	202	SRR14893027	28879	T	G	1	2021-06-02	United States
ORF1ab_520_V	ORF1ab	520	SRR14893028	1824	C	T	0,999475	2021-06-02	United States
ORF1ab_1001_I	ORF1ab	1001	SRR14893028	3267	C	T	0,999621	2021-06-02	United States
ORF1ab_1046_M	ORF1ab	1046	SRR14893028	3401	G	A	0,999248	2021-06-02	United States
ORF1ab_1682_I	ORF1ab	1682	SRR14893028	5310	C	T	0,998765	2021-06-02	United States
ORF1ab_1708_D	ORF1ab	1708	SRR14893028	5388	C	A	1	2021-06-02	United States
ORF1ab_2230_T	ORF1ab	2230	SRR14893028	6954	T	C	1	2021-06-02	United States
ORF1ab_3604_L	ORF1ab	3604	SRR14893028	11075	T	C	0,0573219	2021-06-02	United States
ORF1ab_3674_NA	ORF1ab	3674	SRR14893028	11287	G	-TCTGGTTTT	0,671494	2021-06-02	United States
ORF1ab_3966_R	ORF1ab	3966	SRR14893028	12162	A	G	0,999293	2021-06-02	United States
ORF1ab_314_L	ORF1ab	314	SRR14893028	14408	C	T	1	2021-06-02	United States
ORF1ab_1383_R	ORF1ab	1383	SRR14893028	17615	A	G	0,999453	2021-06-02	United States
ORF1ab_2557_R	ORF1ab	2557	SRR14893028	21137	A	G	1	2021-06-02	United States
S_501_Y	S	501	SRR14893028	23063	A	T	0,99793	2021-06-02	United States
S_570_D	S	570	SRR14893028	23271	C	A	0,999136	2021-06-02	United States
S_614_G	S	614	SRR14893028	23403	A	G	0,999599	2021-06-02	United States
S_681_H	S	681	SRR14893028	23604	C	A	1	2021-06-02	United States
S_716_I	S	716	SRR14893028	23709	C	T	1	2021-06-02	United States
S_982_A	S	982	SRR14893028	24506	T	G	0,998402	2021-06-02	United States
S_1118_H	S	1118	SRR14893028	24914	G	C	0,999379	2021-06-02	United States
S_1191_N	S	1191	SRR14893028	25135	G	T	0,999678	2021-06-02	United States
ORF8_27_*	ORF8	27	SRR14893028	27972	C	T	0,999217	2021-06-02	United States
ORF8_52_I	ORF8	52	SRR14893028	28048	G	T	0,999661	2021-06-02	United States
ORF8_73_C	ORF8	73	SRR14893028	28111	A	G	0,999135	2021-06-02	United States
N_3_H	N	3	SRR14893028	28280	G	C	0,999476	2021-06-02	United States
N_3_V	N	3	SRR14893028	28281	A	T	0,999337	2021-06-02	United States
N_3_E	N	3	SRR14893028	28282	T	A	0,999342	2021-06-02	United States
N_203_K	N	203	SRR14893028	28881	G	A	1	2021-06-02	United States
N_204_R	N	204	SRR14893028	28883	G	C	1	2021-06-02	United States
N_235_F	N	235	SRR14893028	28977	C	T	1	2021-06-02	United States
ORF1ab_265_I	ORF1ab	265	SRR14893029	1059	C	T	0,998911	2021-06-08	United States
ORF1ab_1160_Y	ORF1ab	1160	SRR14893029	3743	C	T	1	2021-06-08	United States
ORF1ab_1235_G	ORF1ab	1235	SRR14893029	3968	T	G	0,999247	2021-06-08	United States
ORF1ab_1352_V	ORF1ab	1352	SRR14893029	4320	C	T	0,999378	2021-06-08	United States
ORF1ab_1679_S	ORF1ab	1679	SRR14893029	5300	G	T	0,999337	2021-06-08	United States
ORF1ab_2252_NA	ORF1ab	2252	SRR14893029	7019	G	+T	0,0614525	2021-06-08	United States
ORF1ab_3162_E	ORF1ab	3162	SRR14893029	9749	A	G	0,999924	2021-06-08	United States
ORF1ab_3201_P	ORF1ab	3201	SRR14893029	9867	T	C	1	2021-06-08	United States
ORF1ab_3209_V	ORF1ab	3209	SRR14893029	9891	C	T	1	2021-06-08	United States
ORF1ab_3674_NA	ORF1ab	3674	SRR14893029	11287	G	-TCTGGTTTT	0,60502	2021-06-08	United States
ORF1ab_3847_I	ORF1ab	3847	SRR14893029	11804	G	A	0,999447	2021-06-08	United States
ORF1ab_314_L	ORF1ab	314	SRR14893029	14408	C	T	0,999865	2021-06-08	United States
ORF1ab_1338_S	ORF1ab	1338	SRR14893029	17479	G	A	0,999928	2021-06-08	United States
S_80_G	S	80	SRR14893029	21801	A	G	0,998456	2021-06-08	United States
S_143_NA	S	143	SRR14893029	21990	T	-TTA	0,809172	2021-06-08	United States
S_157_S	S	157	SRR14893029	22032	T	C	0,999768	2021-06-08	United States
S_452_R	S	452	SRR14893029	22917	T	G	1	2021-06-08	United States
S_614_G	S	614	SRR14893029	23403	A	G	0,999943	2021-06-08	United States
S_859_N	S	859	SRR14893029	24138	C	A	0,999741	2021-06-08	United States
S_950_H	S	950	SRR14893029	24410	G	C	0,998397	2021-06-08	United States
ORF3a_42_L	ORF3a	42	SRR14893029	25517	C	T	0,985069	2021-06-08	United States
ORF3a_57_H	ORF3a	57	SRR14893029	25563	G	T	0,990239	2021-06-08	United States
ORF3a_104_L	ORF3a	104	SRR14893029	25703	C	T	0,992434	2021-06-08	United States
N_103_N	N	103	SRR14893029	28580	G	A	0,999492	2021-06-08	United States
N_205_I	N	205	SRR14893029	28887	C	T	0,999714	2021-06-08	United States
N_234_I	N	234	SRR14893029	28975	G	A	0,999729	2021-06-08	United States
ORF1ab_730_F	ORF1ab	730	SRR14893030	2453	C	T	0,999289	2021-06-05	United States
ORF1ab_1001_I	ORF1ab	1001	SRR14893030	3267	C	T	0,999649	2021-06-05	United States
ORF1ab_1708_D	ORF1ab	1708	SRR14893030	5388	C	A	0,998925	2021-06-05	United States
ORF1ab_1794_I	ORF1ab	1794	SRR14893030	5646	C	T	0,999726	2021-06-05	United States
ORF1ab_2024_L	ORF1ab	2024	SRR14893030	6336	C	T	0,999108	2021-06-05	United States
ORF1ab_2230_T	ORF1ab	2230	SRR14893030	6954	T	C	0,99711	2021-06-05	United States
ORF1ab_3674_NA	ORF1ab	3674	SRR14893030	11287	G	-TCTGGTTTT	0,683797	2021-06-05	United States
ORF1ab_314_L	ORF1ab	314	SRR14893030	14408	C	T	0,999809	2021-06-05	United States
ORF1ab_1728_D	ORF1ab	1728	SRR14893030	18651	G	T	0,999265	2021-06-05	United States
S_68_NA	S	68	SRR14893030	21764	A	-TACATG	0,891004	2021-06-05	United States
S_98_F	S	98	SRR14893030	21855	C	T	0,99973	2021-06-05	United States
S_138_H	S	138	SRR14893030	21974	G	C	0,998861	2021-06-05	United States
S_143_NA	S	143	SRR14893030	21990	T	-TTA	0,810255	2021-06-05	United States
S_501_Y	S	501	SRR14893030	23063	A	T	1	2021-06-05	United States
S_570_D	S	570	SRR14893030	23271	C	A	0,999606	2021-06-05	United States
S_614_G	S	614	SRR14893030	23403	A	G	0,999512	2021-06-05	United States
S_681_H	S	681	SRR14893030	23604	C	A	0,999614	2021-06-05	United States
S_716_I	S	716	SRR14893030	23709	C	T	0,999611	2021-06-05	United States
S_982_A	S	982	SRR14893030	24506	T	G	0,999517	2021-06-05	United States
S_1118_H	S	1118	SRR14893030	24914	G	C	0,999555	2021-06-05	United States
ORF3a_175_I	ORF3a	175	SRR14893030	25916	C	T	0,999319	2021-06-05	United States
ORF8_27_*	ORF8	27	SRR14893030	27972	C	T	0,999527	2021-06-05	United States
ORF8_52_I	ORF8	52	SRR14893030	28048	G	T	1	2021-06-05	United States
ORF8_73_C	ORF8	73	SRR14893030	28111	A	G	0,999644	2021-06-05	United States
N_3_H	N	3	SRR14893030	28280	G	C	0,999755	2021-06-05	United States
N_3_V	N	3	SRR14893030	28281	A	T	0,999877	2021-06-05	United States
N_3_E	N	3	SRR14893030	28282	T	A	0,999389	2021-06-05	United States
N_203_K	N	203	SRR14893030	28881	G	A	1	2021-06-05	United States
N_204_R	N	204	SRR14893030	28883	G	C	1	2021-06-05	United States
N_235_F	N	235	SRR14893030	28977	C	T	1	2021-06-05	United States
ORF1ab_1286_V	ORF1ab	1286	SRR14893031	4121	A	G	0,102496	2021-06-09	United States
ORF1ab_1306_S	ORF1ab	1306	SRR14893031	4181	G	T	0,999807	2021-06-09	United States
ORF1ab_2046_L	ORF1ab	2046	SRR14893031	6402	C	T	0,999319	2021-06-09	United States
ORF1ab_2287_S	ORF1ab	2287	SRR14893031	7124	C	T	0,999819	2021-06-09	United States
ORF1ab_2493_I	ORF1ab	2493	SRR14893031	7743	G	T	0,102737	2021-06-09	United States
ORF1ab_2930_L	ORF1ab	2930	SRR14893031	9053	G	T	0,999436	2021-06-09	United States
ORF1ab_3255_I	ORF1ab	3255	SRR14893031	10029	C	T	1	2021-06-09	United States
ORF1ab_3646_A	ORF1ab	3646	SRR14893031	11201	A	G	0,999307	2021-06-09	United States
ORF1ab_314_L	ORF1ab	314	SRR14893031	14408	C	T	0,999706	2021-06-09	United States
ORF1ab_662_S	ORF1ab	662	SRR14893031	15451	G	A	0,998894	2021-06-09	United States
ORF1ab_1000_L	ORF1ab	1000	SRR14893031	16466	C	T	1	2021-06-09	United States
ORF1ab_1696_E	ORF1ab	1696	SRR14893031	18555	C	G	0,145207	2021-06-09	United States
ORF1ab_1847_S	ORF1ab	1847	SRR14893031	19006	G	T	0,99961	2021-06-09	United States
ORF1ab_1918_V	ORF1ab	1918	SRR14893031	19220	C	T	0,999665	2021-06-09	United States
S_156_NA	S	156	SRR14893031	22028	G	-AGTTCA	1	2021-06-09	United States
S_452_R	S	452	SRR14893031	22917	T	G	0,999682	2021-06-09	United States
S_478_K	S	478	SRR14893031	22995	C	A	0,999847	2021-06-09	United States
S_614_G	S	614	SRR14893031	23403	A	G	0,99952	2021-06-09	United States
S_681_R	S	681	SRR14893031	23604	C	G	0,999854	2021-06-09	United States
S_936_H	S	936	SRR14893031	24368	G	C	0,999643	2021-06-09	United States
S_950_N	S	950	SRR14893031	24410	G	A	0,9999	2021-06-09	United States
S_1099_D	S	1099	SRR14893031	24858	G	A	0,167942	2021-06-09	United States
ORF3a_26_L	ORF3a	26	SRR14893031	25469	C	T	0,99977	2021-06-09	United States
M_82_T	M	82	SRR14893031	26767	T	C	0,99953	2021-06-09	United States
ORF7b_40_I	ORF7b	40	SRR14893031	27874	C	T	0,999331	2021-06-09	United States
ORF8_118_NA	ORF8	118	SRR14893031	28247	A	-GATTTC	0,888403	2021-06-09	United States
ORF8_120_L	ORF8	120	SRR14893031	28253	C	A	0,997041	2021-06-09	United States
N_63_G	N	63	SRR14893031	28461	A	G	0,999109	2021-06-09	United States
N_203_M	N	203	SRR14893031	28881	G	T	1	2021-06-09	United States
N_215_C	N	215	SRR14893031	28916	G	T	1	2021-06-09	United States
N_377_Y	N	377	SRR14893031	29402	G	T	1	2021-06-09	United States
ORF1ab_104_I	ORF1ab	104	SRR14893033	575	C	A	0,998896	2021-06-02	United States
ORF1ab_1001_I	ORF1ab	1001	SRR14893033	3267	C	T	0,999159	2021-06-02	United States
ORF1ab_1708_D	ORF1ab	1708	SRR14893033	5388	C	A	0,999588	2021-06-02	United States
ORF1ab_2230_T	ORF1ab	2230	SRR14893033	6954	T	C	0,99938	2021-06-02	United States
ORF1ab_2869_F	ORF1ab	2869	SRR14893033	8872	G	T	0,999843	2021-06-02	United States
ORF1ab_3674_NA	ORF1ab	3674	SRR14893033	11287	G	-TCTGGTTTT	0,707068	2021-06-02	United States
ORF1ab_3677_L	ORF1ab	3677	SRR14893033	11296	T	G	0,990291	2021-06-02	United States
ORF1ab_314_L	ORF1ab	314	SRR14893033	14408	C	T	0,999539	2021-06-02	United States
ORF1ab_1001_S	ORF1ab	1001	SRR14893033	16468	C	T	0,999629	2021-06-02	United States
ORF1ab_1383_R	ORF1ab	1383	SRR14893033	17615	A	G	0,999738	2021-06-02	United States
S_68_NA	S	68	SRR14893033	21764	A	-TACATG	0,903257	2021-06-02	United States
S_143_NA	S	143	SRR14893033	21990	T	-TTA	0,856381	2021-06-02	United States
S_150_T	S	150	SRR14893033	22011	A	C	0,999071	2021-06-02	United States
S_501_Y	S	501	SRR14893033	23063	A	T	1	2021-06-02	United States
S_570_D	S	570	SRR14893033	23271	C	A	0,999456	2021-06-02	United States
S_614_G	S	614	SRR14893033	23403	A	G	0,99957	2021-06-02	United States
S_681_H	S	681	SRR14893033	23604	C	A	0,999941	2021-06-02	United States
S_716_I	S	716	SRR14893033	23709	C	T	0,999764	2021-06-02	United States
S_982_A	S	982	SRR14893033	24506	T	G	0,999562	2021-06-02	United States
S_1118_H	S	1118	SRR14893033	24914	G	C	0,9997	2021-06-02	United States
ORF7a_23_F	ORF7a	23	SRR14893033	27461	G	T	0,999368	2021-06-02	United States
ORF8_27_*	ORF8	27	SRR14893033	27972	C	T	0,999908	2021-06-02	United States
ORF8_52_I	ORF8	52	SRR14893033	28048	G	T	0,999646	2021-06-02	United States
ORF8_73_C	ORF8	73	SRR14893033	28111	A	G	0,999666	2021-06-02	United States
N_3_H	N	3	SRR14893033	28280	G	C	0,999692	2021-06-02	United States
N_3_V	N	3	SRR14893033	28281	A	T	0,999586	2021-06-02	United States
N_3_E	N	3	SRR14893033	28282	T	A	0,999175	2021-06-02	United States
N_203_K	N	203	SRR14893033	28881	G	A	0,999762	2021-06-02	United States
N_204_R	N	204	SRR14893033	28883	G	C	0,999533	2021-06-02	United States
N_235_F	N	235	SRR14893033	28977	C	T	0,998964	2021-06-02	United States
ORF1ab_104_I	ORF1ab	104	SRR14893034	575	C	A	0,999103	2021-06-02	United States
ORF1ab_1001_I	ORF1ab	1001	SRR14893034	3267	C	T	0,999914	2021-06-02	United States
ORF1ab_1708_D	ORF1ab	1708	SRR14893034	5388	C	A	0,999425	2021-06-02	United States
ORF1ab_2230_T	ORF1ab	2230	SRR14893034	6954	T	C	0,999508	2021-06-02	United States
ORF1ab_2869_F	ORF1ab	2869	SRR14893034	8872	G	T	1	2021-06-02	United States
ORF1ab_3674_NA	ORF1ab	3674	SRR14893034	11287	G	-TCTGGTTTT	0,708063	2021-06-02	United States
ORF1ab_314_L	ORF1ab	314	SRR14893034	14408	C	T	0,999787	2021-06-02	United States
ORF1ab_1001_S	ORF1ab	1001	SRR14893034	16468	C	T	0,999765	2021-06-02	United States
ORF1ab_1383_R	ORF1ab	1383	SRR14893034	17615	A	G	0,999347	2021-06-02	United States
ORF1ab_2669_S	ORF1ab	2669	SRR14893034	21473	T	C	1	2021-06-02	United States
S_68_NA	S	68	SRR14893034	21764	A	-TACATG	0,899596	2021-06-02	United States
S_143_NA	S	143	SRR14893034	21990	T	-TTA	0,85808	2021-06-02	United States
S_150_T	S	150	SRR14893034	22011	A	C	0,997824	2021-06-02	United States
S_501_Y	S	501	SRR14893034	23063	A	T	0,999482	2021-06-02	United States
S_570_D	S	570	SRR14893034	23271	C	A	0,99968	2021-06-02	United States
S_614_G	S	614	SRR14893034	23403	A	G	0,998521	2021-06-02	United States
S_681_H	S	681	SRR14893034	23604	C	A	0,999686	2021-06-02	United States
S_716_I	S	716	SRR14893034	23709	C	T	0,999764	2021-06-02	United States
S_982_A	S	982	SRR14893034	24506	T	G	0,999515	2021-06-02	United States
S_1118_H	S	1118	SRR14893034	24914	G	C	0,999491	2021-06-02	United States
ORF7a_23_F	ORF7a	23	SRR14893034	27461	G	T	0,999421	2021-06-02	United States
ORF8_27_*	ORF8	27	SRR14893034	27972	C	T	0,999295	2021-06-02	United States
ORF8_52_I	ORF8	52	SRR14893034	28048	G	T	0,999817	2021-06-02	United States
ORF8_73_C	ORF8	73	SRR14893034	28111	A	G	0,999479	2021-06-02	United States
N_3_H	N	3	SRR14893034	28280	G	C	0,99963	2021-06-02	United States
N_3_V	N	3	SRR14893034	28281	A	T	0,99972	2021-06-02	United States
N_3_E	N	3	SRR14893034	28282	T	A	0,999815	2021-06-02	United States
N_203_K	N	203	SRR14893034	28881	G	A	0,998654	2021-06-02	United States
N_204_R	N	204	SRR14893034	28883	G	C	0,999331	2021-06-02	United States
N_235_F	N	235	SRR14893034	28977	C	T	0,998987	2021-06-02	United States
ORF1ab_1001_I	ORF1ab	1001	SRR14893035	3267	C	T	0,999621	2021-06-05	United States
ORF1ab_1708_D	ORF1ab	1708	SRR14893035	5388	C	A	0,999576	2021-06-05	United States
ORF1ab_2230_T	ORF1ab	2230	SRR14893035	6954	T	C	1	2021-06-05	United States
ORF1ab_2838_V	ORF1ab	2838	SRR14893035	8777	T	G	0,0534385	2021-06-05	United States
ORF1ab_3603_NA	ORF1ab	3603	SRR14893035	11074	C	+T	0,0702379	2021-06-05	United States
ORF1ab_3674_NA	ORF1ab	3674	SRR14893035	11287	G	-TCTGGTTTT	0,625961	2021-06-05	United States
ORF1ab_3966_R	ORF1ab	3966	SRR14893035	12162	A	G	0,999632	2021-06-05	United States
ORF1ab_161_G	ORF1ab	161	SRR14893035	13949	A	G	0,999634	2021-06-05	United States
ORF1ab_314_L	ORF1ab	314	SRR14893035	14408	C	T	0,999745	2021-06-05	United States
ORF1ab_628_I	ORF1ab	628	SRR14893035	15349	G	A	0,285855	2021-06-05	United States
ORF1ab_1383_R	ORF1ab	1383	SRR14893035	17615	A	G	0,999766	2021-06-05	United States
ORF1ab_2132_V	ORF1ab	2132	SRR14893035	19862	C	T	0,99941	2021-06-05	United States
ORF1ab_2373_F	ORF1ab	2373	SRR14893035	20584	A	T	0,0907637	2021-06-05	United States
ORF1ab_2557_R	ORF1ab	2557	SRR14893035	21137	A	G	0,999557	2021-06-05	United States
S_68_NA	S	68	SRR14893035	21764	A	-TACATG	0,905868	2021-06-05	United States
S_143_NA	S	143	SRR14893035	21990	T	-TTA	0,805988	2021-06-05	United States
S_483_F	S	483	SRR14893035	23009	G	T	0,547975	2021-06-05	United States
S_501_Y	S	501	SRR14893035	23063	A	T	0,999848	2021-06-05	United States
S_570_D	S	570	SRR14893035	23271	C	A	0,999564	2021-06-05	United States
S_614_G	S	614	SRR14893035	23403	A	G	0,999466	2021-06-05	United States
S_681_H	S	681	SRR14893035	23604	C	A	0,999783	2021-06-05	United States
S_716_I	S	716	SRR14893035	23709	C	T	0,999585	2021-06-05	United States
S_982_A	S	982	SRR14893035	24506	T	G	0,999717	2021-06-05	United States
S_1118_H	S	1118	SRR14893035	24914	G	C	0,999585	2021-06-05	United States
S_1191_N	S	1191	SRR14893035	25135	G	T	0,999504	2021-06-05	United States
ORF8_27_*	ORF8	27	SRR14893035	27972	C	T	0,999792	2021-06-05	United States
ORF8_52_I	ORF8	52	SRR14893035	28048	G	T	0,999429	2021-06-05	United States
ORF8_73_C	ORF8	73	SRR14893035	28111	A	G	0,999387	2021-06-05	United States
N_3_H	N	3	SRR14893035	28280	G	C	0,999627	2021-06-05	United States
N_3_V	N	3	SRR14893035	28281	A	T	0,999687	2021-06-05	United States
N_3_E	N	3	SRR14893035	28282	T	A	0,999627	2021-06-05	United States
N_203_K	N	203	SRR14893035	28881	G	A	1	2021-06-05	United States
N_204_R	N	204	SRR14893035	28883	G	C	1	2021-06-05	United States
N_235_F	N	235	SRR14893035	28977	C	T	1	2021-06-05	United States
ORF1ab_1001_I	ORF1ab	1001	SRR14893037	3267	C	T	0,999565	2021-06-02	United States
ORF1ab_1172_D	ORF1ab	1172	SRR14893037	3779	A	G	0,0883392	2021-06-02	United States
ORF1ab_1708_D	ORF1ab	1708	SRR14893037	5388	C	A	0,999844	2021-06-02	United States
ORF1ab_2222_Y	ORF1ab	2222	SRR14893037	6929	A	T	0,0589744	2021-06-02	United States
ORF1ab_2230_T	ORF1ab	2230	SRR14893037	6954	T	C	0,996764	2021-06-02	United States
ORF1ab_3611_L	ORF1ab	3611	SRR14893037	11096	T	C	0,0687517	2021-06-02	United States
ORF1ab_3674_NA	ORF1ab	3674	SRR14893037	11287	G	-TCTGGTTTT	0,681713	2021-06-02	United States
ORF1ab_3966_R	ORF1ab	3966	SRR14893037	12162	A	G	0,999376	2021-06-02	United States
ORF1ab_314_L	ORF1ab	314	SRR14893037	14408	C	T	0,999771	2021-06-02	United States
ORF1ab_1383_R	ORF1ab	1383	SRR14893037	17615	A	G	0,999435	2021-06-02	United States
ORF1ab_2172_NA	ORF1ab	2172	SRR14893037	19983	C	+T	0,0658683	2021-06-02	United States
ORF1ab_2557_R	ORF1ab	2557	SRR14893037	21137	A	G	0,999858	2021-06-02	United States
S_68_NA	S	68	SRR14893037	21764	A	-TACATG	0,924345	2021-06-02	United States
S_143_NA	S	143	SRR14893037	21990	T	-TTA	0,794311	2021-06-02	United States
S_501_Y	S	501	SRR14893037	23063	A	T	1	2021-06-02	United States
S_570_D	S	570	SRR14893037	23271	C	A	0,999496	2021-06-02	United States
S_614_G	S	614	SRR14893037	23403	A	G	0,999675	2021-06-02	United States
S_681_H	S	681	SRR14893037	23604	C	A	0,99962	2021-06-02	United States
S_716_I	S	716	SRR14893037	23709	C	T	0,999747	2021-06-02	United States
S_982_A	S	982	SRR14893037	24506	T	G	0,999246	2021-06-02	United States
S_1118_H	S	1118	SRR14893037	24914	G	C	0,999467	2021-06-02	United States
S_1191_N	S	1191	SRR14893037	25135	G	T	0,999672	2021-06-02	United States
ORF3a_60_F	ORF3a	60	SRR14893037	25571	C	T	0,999862	2021-06-02	United States
ORF8_27_*	ORF8	27	SRR14893037	27972	C	T	0,999609	2021-06-02	United States
ORF8_52_I	ORF8	52	SRR14893037	28048	G	T	0,999835	2021-06-02	United States
ORF8_73_C	ORF8	73	SRR14893037	28111	A	G	0,998978	2021-06-02	United States
N_3_H	N	3	SRR14893037	28280	G	C	0,999843	2021-06-02	United States
N_3_V	N	3	SRR14893037	28281	A	T	0,999683	2021-06-02	United States
N_3_E	N	3	SRR14893037	28282	T	A	0,999291	2021-06-02	United States
N_203_K	N	203	SRR14893037	28881	G	A	1	2021-06-02	United States
N_204_R	N	204	SRR14893037	28883	G	C	1	2021-06-02	United States
N_232_G	N	232	SRR14893037	28967	A	G	1	2021-06-02	United States
N_235_F	N	235	SRR14893037	28977	C	T	0,998255	2021-06-02	United States
N_300_Y	N	300	SRR14893037	29171	C	T	0,99961	2021-06-02	United States
ORF1ab_361_L	ORF1ab	361	SRR14893038	1347	C	T	0,148368	2021-06-07	United States
ORF1ab_385_V	ORF1ab	385	SRR14893038	1419	C	T	1	2021-06-07	United States
ORF1ab_1053_R	ORF1ab	1053	SRR14893038	3423	A	G	0,110962	2021-06-07	United States
ORF1ab_1207_S	ORF1ab	1207	SRR14893038	3884	C	T	1	2021-06-07	United States
ORF1ab_1477_NA	ORF1ab	1477	SRR14893038	4694	G	-T	0,150776	2021-06-07	United States
ORF1ab_2123_V	ORF1ab	2123	SRR14893038	6633	C	T	1	2021-06-07	United States
ORF1ab_2151_I	ORF1ab	2151	SRR14893038	6717	G	T	1	2021-06-07	United States
ORF1ab_2293_G	ORF1ab	2293	SRR14893038	7142	A	G	0,998995	2021-06-07	United States
ORF1ab_2421_NA	ORF1ab	2421	SRR14893038	7528	C	-G	0,100668	2021-06-07	United States
ORF1ab_2530_S	ORF1ab	2530	SRR14893038	7854	A	G	0,0893075	2021-06-07	United States
ORF1ab_2739_S	ORF1ab	2739	SRR14893038	8480	C	T	1	2021-06-07	United States
ORF1ab_3117_A	ORF1ab	3117	SRR14893038	9614	A	G	0,999608	2021-06-07	United States
ORF1ab_3143_V	ORF1ab	3143	SRR14893038	9693	C	T	0,999333	2021-06-07	United States
ORF1ab_3163_S	ORF1ab	3163	SRR14893038	9754	A	C	0,999325	2021-06-07	United States
ORF1ab_3339_S	ORF1ab	3339	SRR14893038	10282	G	C	0,0779677	2021-06-07	United States
ORF1ab_3480_M	ORF1ab	3480	SRR14893038	10704	G	T	0,0560272	2021-06-07	United States
ORF1ab_3674_NA	ORF1ab	3674	SRR14893038	11287	G	-TCTGGTTTT	0,632976	2021-06-07	United States
ORF1ab_3956_V	ORF1ab	3956	SRR14893038	12132	C	T	0,0750894	2021-06-07	United States
ORF1ab_4051_S	ORF1ab	4051	SRR14893038	12417	A	G	0,999404	2021-06-07	United States
ORF1ab_4262_V	ORF1ab	4262	SRR14893038	13050	C	T	0,0745076	2021-06-07	United States
ORF1ab_4398_NA	ORF1ab	4398	SRR14893038	13459	G	-T	0,092827	2021-06-07	United States
ORF1ab_314_L	ORF1ab	314	SRR14893038	14408	C	T	1	2021-06-07	United States
ORF1ab_373_V	ORF1ab	373	SRR14893038	14585	C	T	0,99931	2021-06-07	United States
ORF1ab_455_S	ORF1ab	455	SRR14893038	14831	G	C	0,0921278	2021-06-07	United States
ORF1ab_662_S	ORF1ab	662	SRR14893038	15451	G	A	0,99936	2021-06-07	United States
ORF1ab_794_I	ORF1ab	794	SRR14893038	15848	C	T	0,078387	2021-06-07	United States
ORF1ab_1000_L	ORF1ab	1000	SRR14893038	16466	C	T	1	2021-06-07	United States
ORF1ab_2497_F	ORF1ab	2497	SRR14893038	20956	C	T	0,171575	2021-06-07	United States
ORF1ab_2507_I	ORF1ab	2507	SRR14893038	20987	C	T	0,999785	2021-06-07	United States
S_18_R	S	18	SRR14893038	21615	T	G	1	2021-06-07	United States
S_95_I	S	95	SRR14893038	21846	C	T	0,999433	2021-06-07	United States
S_158_S	S	158	SRR14893038	22036	A	C	1	2021-06-07	United States
S_440_K	S	440	SRR14893038	22882	T	A	1	2021-06-07	United States
S_614_G	S	614	SRR14893038	23403	A	G	0,999438	2021-06-07	United States
S_629_F	S	629	SRR14893038	23447	C	T	0,250166	2021-06-07	United States
S_681_H	S	681	SRR14893038	23604	C	A	0,999789	2021-06-07	United States
S_688_V	S	688	SRR14893038	23625	C	T	0,99743	2021-06-07	United States
S_735_A	S	735	SRR14893038	23765	T	G	0,998926	2021-06-07	United States
S_783_V	S	783	SRR14893038	23910	C	T	0,0976163	2021-06-07	United States
S_939_F	S	939	SRR14893038	24378	C	T	1	2021-06-07	United States
S_954_K	S	954	SRR14893038	24422	C	A	0,999508	2021-06-07	United States
S_1027_I	S	1027	SRR14893038	24642	C	T	0,999655	2021-06-07	United States
S_1032_W	S	1032	SRR14893038	24658	T	G	0,0983136	2021-06-07	United States
ORF3a_94_F	ORF3a	94	SRR14893038	25672	C	T	0,0577478	2021-06-07	United States
ORF3a_255_NA	ORF3a	255	SRR14893038	26157	T	-GTTA	0,893543	2021-06-07	United States
M_28_L	M	28	SRR14893038	26604	T	C	0,175636	2021-06-07	United States
M_181_F	M	181	SRR14893038	27065	G	C	0,0668006	2021-06-07	United States
ORF7a_38_V	ORF7a	38	SRR14893038	27506	G	T	0,0558294	2021-06-07	United States
ORF8_52_K	ORF8	52	SRR14893038	28048	G	A	0,999733	2021-06-07	United States
N_145_Y	N	145	SRR14893038	28706	C	T	0,0599363	2021-06-07	United States
N_194_L	N	194	SRR14893038	28854	C	T	1	2021-06-07	United States
N_213_Y	N	213	SRR14893038	28910	A	T	1	2021-06-07	United States
N_390_*	N	390	SRR14893038	29441	C	T	0,0593505	2021-06-07	United States
ORF1ab_1001_I	ORF1ab	1001	SRR14893039	3267	C	T	0,999712	2021-06-04	United States
ORF1ab_1708_D	ORF1ab	1708	SRR14893039	5388	C	A	0,999852	2021-06-04	United States
ORF1ab_2230_T	ORF1ab	2230	SRR14893039	6954	T	C	1	2021-06-04	United States
ORF1ab_2345_V	ORF1ab	2345	SRR14893039	7299	C	T	0,998746	2021-06-04	United States
ORF1ab_3674_NA	ORF1ab	3674	SRR14893039	11287	G	-TCTGGTTTT	0,698748	2021-06-04	United States
ORF1ab_3677_L	ORF1ab	3677	SRR14893039	11296	T	G	0,990654	2021-06-04	United States
ORF1ab_314_L	ORF1ab	314	SRR14893039	14408	C	T	0,99942	2021-06-04	United States
S_68_NA	S	68	SRR14893039	21764	A	-TACATG	0,903026	2021-06-04	United States
S_139_NA	S	139	SRR14893039	21979	A	-TTT	0,221423	2021-06-04	United States
S_143_NA	S	143	SRR14893039	21990	T	-TTA	0,842431	2021-06-04	United States
S_501_Y	S	501	SRR14893039	23063	A	T	1	2021-06-04	United States
S_570_D	S	570	SRR14893039	23271	C	A	0,999231	2021-06-04	United States
S_614_G	S	614	SRR14893039	23403	A	G	0,999513	2021-06-04	United States
S_681_H	S	681	SRR14893039	23604	C	A	0,999695	2021-06-04	United States
S_716_I	S	716	SRR14893039	23709	C	T	0,999777	2021-06-04	United States
S_982_A	S	982	SRR14893039	24506	T	G	0,999858	2021-06-04	United States
S_1118_H	S	1118	SRR14893039	24914	G	C	0,999613	2021-06-04	United States
ORF3a_232_V	ORF3a	232	SRR14893039	26086	A	G	0,999638	2021-06-04	United States
ORF8_27_*	ORF8	27	SRR14893039	27972	C	T	0,999526	2021-06-04	United States
ORF8_52_I	ORF8	52	SRR14893039	28048	G	T	1	2021-06-04	United States
ORF8_68_*	ORF8	68	SRR14893039	28095	A	T	0,998282	2021-06-04	United States
ORF8_73_C	ORF8	73	SRR14893039	28111	A	G	0,999773	2021-06-04	United States
N_3_H	N	3	SRR14893039	28280	G	C	1	2021-06-04	United States
N_3_V	N	3	SRR14893039	28281	A	T	0,999694	2021-06-04	United States
N_3_E	N	3	SRR14893039	28282	T	A	0,998989	2021-06-04	United States
N_201_NA	N	201	SRR14893039	28876	C	-AGTAGGGGA	0,462753	2021-06-04	United States
N_235_F	N	235	SRR14893039	28977	C	T	1	2021-06-04	United States
ORF1ab_247_N	ORF1ab	247	SRR14893040	1006	G	T	0,999084	2021-06-05	United States
ORF1ab_1001_I	ORF1ab	1001	SRR14893040	3267	C	T	0,999414	2021-06-05	United States
ORF1ab_1188_L	ORF1ab	1188	SRR14893040	3828	C	T	1	2021-06-05	United States
ORF1ab_1708_D	ORF1ab	1708	SRR14893040	5388	C	A	0,999487	2021-06-05	United States
ORF1ab_2230_T	ORF1ab	2230	SRR14893040	6954	T	C	1	2021-06-05	United States
ORF1ab_2259_I	ORF1ab	2259	SRR14893040	7042	G	T	1	2021-06-05	United States
ORF1ab_3674_NA	ORF1ab	3674	SRR14893040	11287	G	-TCTGGTTTT	0,678934	2021-06-05	United States
ORF1ab_218_L	ORF1ab	218	SRR14893040	14120	C	T	0,999318	2021-06-05	United States
ORF1ab_314_L	ORF1ab	314	SRR14893040	14408	C	T	0,999769	2021-06-05	United States
S_68_NA	S	68	SRR14893040	21764	A	-TACATG	0,860262	2021-06-05	United States
S_143_NA	S	143	SRR14893040	21990	T	-TTA	0,796296	2021-06-05	United States
S_501_Y	S	501	SRR14893040	23063	A	T	0,999645	2021-06-05	United States
S_570_D	S	570	SRR14893040	23271	C	A	0,999852	2021-06-05	United States
S_614_G	S	614	SRR14893040	23403	A	G	0,999586	2021-06-05	United States
S_681_H	S	681	SRR14893040	23604	C	A	0,999283	2021-06-05	United States
S_716_I	S	716	SRR14893040	23709	C	T	0,999861	2021-06-05	United States
S_982_A	S	982	SRR14893040	24506	T	G	0,998549	2021-06-05	United States
S_1118_H	S	1118	SRR14893040	24914	G	C	0,999579	2021-06-05	United States
ORF8_27_*	ORF8	27	SRR14893040	27972	C	T	0,99943	2021-06-05	United States
ORF8_52_I	ORF8	52	SRR14893040	28048	G	T	0,999237	2021-06-05	United States
ORF8_61_F	ORF8	61	SRR14893040	28075	G	T	0,999181	2021-06-05	United States
ORF8_68_*	ORF8	68	SRR14893040	28095	A	T	0,996027	2021-06-05	United States
ORF8_73_C	ORF8	73	SRR14893040	28111	A	G	0,99947	2021-06-05	United States
N_3_H	N	3	SRR14893040	28280	G	C	0,999692	2021-06-05	United States
N_3_V	N	3	SRR14893040	28281	A	T	0,999691	2021-06-05	United States
N_3_E	N	3	SRR14893040	28282	T	A	0,999385	2021-06-05	United States
N_203_K	N	203	SRR14893040	28881	G	A	0,999197	2021-06-05	United States
N_204_R	N	204	SRR14893040	28883	G	C	1	2021-06-05	United States
N_235_F	N	235	SRR14893040	28977	C	T	1	2021-06-05	United States
N_322_V	N	322	SRR14893040	29237	A	G	0,963041	2021-06-05	United States
ORF1ab_265_I	ORF1ab	265	SRR14893041	1059	C	T	0,999266	2021-06-08	United States
ORF1ab_1946_S	ORF1ab	1946	SRR14893041	6101	G	A	1	2021-06-08	United States
ORF1ab_3201_P	ORF1ab	3201	SRR14893041	9867	T	C	0,999348	2021-06-08	United States
ORF1ab_3674_NA	ORF1ab	3674	SRR14893041	11287	G	-TCTGGTTTT	0,683591	2021-06-08	United States
ORF1ab_3749_I	ORF1ab	3749	SRR14893041	11511	C	T	0,999509	2021-06-08	United States
ORF1ab_314_L	ORF1ab	314	SRR14893041	14408	C	T	0,999696	2021-06-08	United States
ORF1ab_1011_H	ORF1ab	1011	SRR14893041	16500	A	C	0,998812	2021-06-08	United States
S_5_F	S	5	SRR14893041	21575	C	T	1	2021-06-08	United States
S_95_I	S	95	SRR14893041	21846	C	T	1	2021-06-08	United States
S_253_G	S	253	SRR14893041	22320	A	G	1	2021-06-08	United States
S_477_N	S	477	SRR14893041	22992	G	A	0,999644	2021-06-08	United States
S_614_G	S	614	SRR14893041	23403	A	G	0,999515	2021-06-08	United States
S_957_R	S	957	SRR14893041	24432	A	G	0,99962	2021-06-08	United States
ORF3a_42_L	ORF3a	42	SRR14893041	25517	C	T	0,997151	2021-06-08	United States
ORF3a_57_H	ORF3a	57	SRR14893041	25563	G	T	1	2021-06-08	United States
ORF7a_116_F	ORF7a	116	SRR14893041	27739	C	T	1	2021-06-08	United States
ORF8_11_I	ORF8	11	SRR14893041	27925	C	T	0,99926	2021-06-08	United States
N_13_L	N	13	SRR14893041	28311	C	T	0,999744	2021-06-08	United States
N_202_R	N	202	SRR14893041	28879	T	G	1	2021-06-08	United States
ORF1ab_143_L	ORF1ab	143	SRR14893043	692	T	C	0,99964	2021-06-04	United States
ORF1ab_184_C	ORF1ab	184	SRR14893043	815	C	T	1	2021-06-04	United States
ORF1ab_690_V	ORF1ab	690	SRR14893043	2334	C	T	0,999126	2021-06-04	United States
ORF1ab_1001_I	ORF1ab	1001	SRR14893043	3267	C	T	0,999057	2021-06-04	United States
ORF1ab_2230_T	ORF1ab	2230	SRR14893043	6954	T	C	1	2021-06-04	United States
ORF1ab_3270_S	ORF1ab	3270	SRR14893043	10073	G	T	0,056338	2021-06-04	United States
ORF1ab_3542_H	ORF1ab	3542	SRR14893043	10890	G	A	0,0746538	2021-06-04	United States
ORF1ab_3674_NA	ORF1ab	3674	SRR14893043	11287	G	-TCTGGTTTT	0,689048	2021-06-04	United States
ORF1ab_121_NA	ORF1ab	121	SRR14893043	13829	C	-T	0,0683286	2021-06-04	United States
ORF1ab_222_F	ORF1ab	222	SRR14893043	14131	G	T	0,117172	2021-06-04	United States
ORF1ab_314_L	ORF1ab	314	SRR14893043	14408	C	T	0,99985	2021-06-04	United States
ORF1ab_471_L	ORF1ab	471	SRR14893043	14878	T	C	0,0718832	2021-06-04	United States
ORF1ab_1727_L	ORF1ab	1727	SRR14893043	18647	C	T	0,999164	2021-06-04	United States
ORF1ab_2414_T	ORF1ab	2414	SRR14893043	20708	T	C	0,0911032	2021-06-04	United States
S_68_NA	S	68	SRR14893043	21764	A	-TACATG	0,896993	2021-06-04	United States
S_143_NA	S	143	SRR14893043	21990	T	-TTA	0,808123	2021-06-04	United States
S_501_Y	S	501	SRR14893043	23063	A	T	1	2021-06-04	United States
S_570_D	S	570	SRR14893043	23271	C	A	0,999286	2021-06-04	United States
S_614_G	S	614	SRR14893043	23403	A	G	0,998112	2021-06-04	United States
S_681_H	S	681	SRR14893043	23604	C	A	0,999789	2021-06-04	United States
S_716_I	S	716	SRR14893043	23709	C	T	0,999792	2021-06-04	United States
S_982_A	S	982	SRR14893043	24506	T	G	0,998917	2021-06-04	United States
S_1057_L	S	1057	SRR14893043	24732	C	T	0,0807612	2021-06-04	United States
S_1118_H	S	1118	SRR14893043	24914	G	C	0,999219	2021-06-04	United States
ORF6_16_NA	ORF6	16	SRR14893043	27248	T	-A	0,104653	2021-06-04	United States
ORF8_27_*	ORF8	27	SRR14893043	27972	C	T	1	2021-06-04	United States
ORF8_52_I	ORF8	52	SRR14893043	28048	G	T	1	2021-06-04	United States
ORF8_73_C	ORF8	73	SRR14893043	28111	A	G	0,999303	2021-06-04	United States
ORF8_82_P	ORF8	82	SRR14893043	28137	T	C	0,999643	2021-06-04	United States
N_3_H	N	3	SRR14893043	28280	G	C	0,999884	2021-06-04	United States
N_3_V	N	3	SRR14893043	28281	A	T	0,999648	2021-06-04	United States
N_3_E	N	3	SRR14893043	28282	T	A	0,999767	2021-06-04	United States
N_156_S	N	156	SRR14893043	28739	G	T	0,999676	2021-06-04	United States
N_203_K	N	203	SRR14893043	28881	G	A	1	2021-06-04	United States
N_204_R	N	204	SRR14893043	28883	G	C	1	2021-06-04	United States
N_235_F	N	235	SRR14893043	28977	C	T	1	2021-06-04	United States
ORF1ab_1001_I	ORF1ab	1001	SRR14893044	3267	C	T	0,999304	2021-06-08	United States
ORF1ab_1708_D	ORF1ab	1708	SRR14893044	5388	C	A	0,998661	2021-06-08	United States
ORF1ab_3602_NA	ORF1ab	3602	SRR14893044	11071	G	+T	0,0855728	2021-06-08	United States
ORF1ab_3603_NA	ORF1ab	3603	SRR14893044	11073	T	-C	0,115036	2021-06-08	United States
ORF1ab_3606_F	ORF1ab	3606	SRR14893044	11083	G	T	0,999448	2021-06-08	United States
ORF1ab_3674_NA	ORF1ab	3674	SRR14893044	11287	G	-TCTGGTTTT	0,64155	2021-06-08	United States
ORF1ab_3829_F	ORF1ab	3829	SRR14893044	11750	C	T	0,999361	2021-06-08	United States
ORF1ab_42_I	ORF1ab	42	SRR14893044	13592	C	T	0,1	2021-06-08	United States
ORF1ab_218_L	ORF1ab	218	SRR14893044	14120	C	T	0,999509	2021-06-08	United States
ORF1ab_314_L	ORF1ab	314	SRR14893044	14408	C	T	0,999683	2021-06-08	United States
ORF1ab_2146_Y	ORF1ab	2146	SRR14893044	19903	C	T	0,0691824	2021-06-08	United States
ORF1ab_2286_V	ORF1ab	2286	SRR14893044	20323	A	G	1	2021-06-08	United States
S_68_NA	S	68	SRR14893044	21764	A	-TACATG	0,912548	2021-06-08	United States
S_143_NA	S	143	SRR14893044	21990	T	-TTA	0,830291	2021-06-08	United States
S_501_Y	S	501	SRR14893044	23063	A	T	0,999709	2021-06-08	United States
S_570_D	S	570	SRR14893044	23271	C	A	0,99981	2021-06-08	United States
S_614_G	S	614	SRR14893044	23403	A	G	0,999597	2021-06-08	United States
S_681_H	S	681	SRR14893044	23604	C	A	0,999509	2021-06-08	United States
S_716_I	S	716	SRR14893044	23709	C	T	0,999759	2021-06-08	United States
S_982_A	S	982	SRR14893044	24506	T	G	1	2021-06-08	United States
S_1118_H	S	1118	SRR14893044	24914	G	C	0,999328	2021-06-08	United States
ORF8_27_*	ORF8	27	SRR14893044	27972	C	T	1	2021-06-08	United States
ORF8_52_I	ORF8	52	SRR14893044	28048	G	T	1	2021-06-08	United States
ORF8_68_*	ORF8	68	SRR14893044	28095	A	T	0,978903	2021-06-08	United States
ORF8_73_C	ORF8	73	SRR14893044	28111	A	G	0,999487	2021-06-08	United States
N_3_H	N	3	SRR14893044	28280	G	C	0,999839	2021-06-08	United States
N_3_V	N	3	SRR14893044	28281	A	T	0,999675	2021-06-08	United States
N_3_E	N	3	SRR14893044	28282	T	A	0,999515	2021-06-08	United States
N_203_K	N	203	SRR14893044	28881	G	A	1	2021-06-08	United States
N_204_R	N	204	SRR14893044	28883	G	C	1	2021-06-08	United States
N_235_F	N	235	SRR14893044	28977	C	T	1	2021-06-08	United States
ORF1ab_24_C	ORF1ab	24	SRR14893045	335	C	T	0,994275	2021-06-05	United States
ORF1ab_265_I	ORF1ab	265	SRR14893045	1059	C	T	0,999012	2021-06-05	United States
ORF1ab_1946_S	ORF1ab	1946	SRR14893045	6101	G	A	1	2021-06-05	United States
ORF1ab_3201_P	ORF1ab	3201	SRR14893045	9867	T	C	1	2021-06-05	United States
ORF1ab_3674_NA	ORF1ab	3674	SRR14893045	11287	G	-TCTGGTTTT	0,687099	2021-06-05	United States
ORF1ab_314_L	ORF1ab	314	SRR14893045	14408	C	T	0,999733	2021-06-05	United States
ORF1ab_1011_H	ORF1ab	1011	SRR14893045	16500	A	C	0,998969	2021-06-05	United States
S_5_F	S	5	SRR14893045	21575	C	T	1	2021-06-05	United States
S_95_I	S	95	SRR14893045	21846	C	T	0,999797	2021-06-05	United States
S_253_G	S	253	SRR14893045	22320	A	G	0,998571	2021-06-05	United States
S_477_N	S	477	SRR14893045	22992	G	A	1	2021-06-05	United States
S_614_G	S	614	SRR14893045	23403	A	G	0,99975	2021-06-05	United States
S_957_R	S	957	SRR14893045	24432	A	G	0,999068	2021-06-05	United States
ORF3a_42_L	ORF3a	42	SRR14893045	25517	C	T	0,999246	2021-06-05	United States
ORF3a_57_H	ORF3a	57	SRR14893045	25563	G	T	1	2021-06-05	United States
ORF8_11_I	ORF8	11	SRR14893045	27925	C	T	0,999274	2021-06-05	United States
ORF8_66_NA	ORF8	66	SRR14893045	28089	G	-GTTCTA	0,886301	2021-06-05	United States
N_13_L	N	13	SRR14893045	28311	C	T	0,999397	2021-06-05	United States
N_202_R	N	202	SRR14893045	28879	T	G	0,999014	2021-06-05	United States
ORF1ab_597_I	ORF1ab	597	SRR14893046	2054	G	A	1	2021-06-12	United States
ORF1ab_1001_I	ORF1ab	1001	SRR14893046	3267	C	T	0,999741	2021-06-12	United States
ORF1ab_1708_D	ORF1ab	1708	SRR14893046	5388	C	A	0,999629	2021-06-12	United States
ORF1ab_3526_N	ORF1ab	3526	SRR14893046	10841	G	A	0,999339	2021-06-12	United States
ORF1ab_3603_NA	ORF1ab	3603	SRR14893046	11074	C	-T	0,0559649	2021-06-12	United States
ORF1ab_3674_NA	ORF1ab	3674	SRR14893046	11287	G	-TCTGGTTTT	0,661841	2021-06-12	United States
ORF1ab_218_L	ORF1ab	218	SRR14893046	14120	C	T	0,999347	2021-06-12	United States
ORF1ab_314_L	ORF1ab	314	SRR14893046	14408	C	T	0,999696	2021-06-12	United States
ORF1ab_1851_S	ORF1ab	1851	SRR14893046	19018	C	T	0,999516	2021-06-12	United States
S_68_NA	S	68	SRR14893046	21764	A	-TACATG	0,852634	2021-06-12	United States
S_143_NA	S	143	SRR14893046	21990	T	-TTA	0,799928	2021-06-12	United States
S_501_Y	S	501	SRR14893046	23063	A	T	1	2021-06-12	United States
S_570_D	S	570	SRR14893046	23271	C	A	0,999246	2021-06-12	United States
S_614_G	S	614	SRR14893046	23403	A	G	0,999249	2021-06-12	United States
S_681_H	S	681	SRR14893046	23604	C	A	0,999859	2021-06-12	United States
S_716_I	S	716	SRR14893046	23709	C	T	0,999296	2021-06-12	United States
S_982_A	S	982	SRR14893046	24506	T	G	0,999154	2021-06-12	United States
S_1118_H	S	1118	SRR14893046	24914	G	C	0,998929	2021-06-12	United States
ORF3a_166_L	ORF3a	166	SRR14893046	25889	C	T	1	2021-06-12	United States
ORF8_27_*	ORF8	27	SRR14893046	27972	C	T	1	2021-06-12	United States
ORF8_52_I	ORF8	52	SRR14893046	28048	G	T	1	2021-06-12	United States
ORF8_61_F	ORF8	61	SRR14893046	28075	G	T	1	2021-06-12	United States
ORF8_68_*	ORF8	68	SRR14893046	28095	A	T	0,993862	2021-06-12	United States
ORF8_73_C	ORF8	73	SRR14893046	28111	A	G	0,999541	2021-06-12	United States
N_3_H	N	3	SRR14893046	28280	G	C	0,999779	2021-06-12	United States
N_3_V	N	3	SRR14893046	28281	A	T	0,999335	2021-06-12	United States
N_3_E	N	3	SRR14893046	28282	T	A	0,998898	2021-06-12	United States
N_203_K	N	203	SRR14893046	28881	G	A	1	2021-06-12	United States
N_204_R	N	204	SRR14893046	28883	G	C	1	2021-06-12	United States
N_235_F	N	235	SRR14893046	28977	C	T	1	2021-06-12	United States
ORF1ab_265_I	ORF1ab	265	SRR14893048	1059	C	T	0,999389	2021-06-08	United States
ORF1ab_934_V	ORF1ab	934	SRR14893048	3066	G	T	0,999449	2021-06-08	United States
ORF1ab_1524_C	ORF1ab	1524	SRR14893048	4835	G	T	0,0529745	2021-06-08	United States
ORF1ab_1545_Y	ORF1ab	1545	SRR14893048	4898	C	T	0,999646	2021-06-08	United States
ORF1ab_1679_S	ORF1ab	1679	SRR14893048	5300	G	T	0,999499	2021-06-08	United States
ORF1ab_3162_E	ORF1ab	3162	SRR14893048	9749	A	G	0,999618	2021-06-08	United States
ORF1ab_3201_P	ORF1ab	3201	SRR14893048	9867	T	C	0,997768	2021-06-08	United States
ORF1ab_3209_V	ORF1ab	3209	SRR14893048	9891	C	T	0,999185	2021-06-08	United States
ORF1ab_3604_S	ORF1ab	3604	SRR14893048	11076	T	C	0,0583755	2021-06-08	United States
ORF1ab_3674_NA	ORF1ab	3674	SRR14893048	11287	G	-TCTGGTTTT	0,645243	2021-06-08	United States
ORF1ab_3677_L	ORF1ab	3677	SRR14893048	11296	T	G	0,990566	2021-06-08	United States
ORF1ab_3847_I	ORF1ab	3847	SRR14893048	11804	G	A	0,999603	2021-06-08	United States
ORF1ab_11_A	ORF1ab	11	SRR14893048	13498	A	G	0,998782	2021-06-08	United States
ORF1ab_314_L	ORF1ab	314	SRR14893048	14408	C	T	0,999841	2021-06-08	United States
ORF1ab_1643_V	ORF1ab	1643	SRR14893048	18395	C	T	0,999086	2021-06-08	United States
ORF1ab_1779_I	ORF1ab	1779	SRR14893048	18803	G	T	0,999792	2021-06-08	United States
S_80_G	S	80	SRR14893048	21801	A	G	0,999744	2021-06-08	United States
S_143_NA	S	143	SRR14893048	21990	T	-TTA	0,796545	2021-06-08	United States
S_157_S	S	157	SRR14893048	22032	T	C	0,997824	2021-06-08	United States
S_452_R	S	452	SRR14893048	22917	T	G	0,999273	2021-06-08	United States
S_614_G	S	614	SRR14893048	23403	A	G	0,999612	2021-06-08	United States
S_859_N	S	859	SRR14893048	24138	C	A	0,999709	2021-06-08	United States
S_950_H	S	950	SRR14893048	24410	G	C	0,999174	2021-06-08	United States
ORF3a_39_T	ORF3a	39	SRR14893048	25507	G	A	0,999304	2021-06-08	United States
ORF3a_42_L	ORF3a	42	SRR14893048	25517	C	T	0,998915	2021-06-08	United States
ORF3a_57_H	ORF3a	57	SRR14893048	25563	G	T	0,999729	2021-06-08	United States
ORF3a_103_NA	ORF3a	103	SRR14893048	25701	C	+T	0,056701	2021-06-08	United States
ORF3a_104_S	ORF3a	104	SRR14893048	25702	C	T	0,995845	2021-06-08	United States
ORF3a_104_L	ORF3a	104	SRR14893048	25703	C	T	1	2021-06-08	United States
ORF8_11_I	ORF8	11	SRR14893048	27925	C	T	0,999818	2021-06-08	United States
ORF8_51_S	ORF8	51	SRR14893048	28044	G	T	0,999486	2021-06-08	United States
N_205_I	N	205	SRR14893048	28887	C	T	1	2021-06-08	United States
N_234_I	N	234	SRR14893048	28975	G	A	1	2021-06-08	United States
N_263_S	N	263	SRR14893048	29060	A	T	0,999465	2021-06-08	United States
ORF1ab_538_L	ORF1ab	538	SRR14893049	1878	C	T	0,996133	2021-06-07	United States
ORF1ab_1000_I	ORF1ab	1000	SRR14893049	3264	C	T	0,999296	2021-06-07	United States
ORF1ab_1188_L	ORF1ab	1188	SRR14893049	3828	C	T	0,999632	2021-06-07	United States
ORF1ab_1795_Q	ORF1ab	1795	SRR14893049	5648	A	C	0,99939	2021-06-07	United States
ORF1ab_3573_R	ORF1ab	3573	SRR14893049	10983	A	G	0,999314	2021-06-07	United States
ORF1ab_3674_NA	ORF1ab	3674	SRR14893049	11287	G	-TCTGGTTTT	0,696647	2021-06-07	United States
ORF1ab_314_L	ORF1ab	314	SRR14893049	14408	C	T	0,999924	2021-06-07	United States
ORF1ab_1264_D	ORF1ab	1264	SRR14893049	17259	G	T	0,999847	2021-06-07	United States
S_18_F	S	18	SRR14893049	21614	C	T	1	2021-06-07	United States
S_19_I	S	19	SRR14893049	21618	C	T	1	2021-06-07	United States
S_20_N	S	20	SRR14893049	21621	C	A	1	2021-06-07	United States
S_26_S	S	26	SRR14893049	21638	C	T	1	2021-06-07	United States
S_138_Y	S	138	SRR14893049	21974	G	T	0,999645	2021-06-07	United States
S_152_L	S	152	SRR14893049	22017	G	T	0,116438	2021-06-07	United States
S_190_S	S	190	SRR14893049	22132	G	T	1	2021-06-07	United States
S_417_T	S	417	SRR14893049	22812	A	C	0,998695	2021-06-07	United States
S_484_K	S	484	SRR14893049	23012	G	A	0,999504	2021-06-07	United States
S_501_Y	S	501	SRR14893049	23063	A	T	0,999145	2021-06-07	United States
S_614_G	S	614	SRR14893049	23403	A	G	0,999458	2021-06-07	United States
S_655_Y	S	655	SRR14893049	23525	C	T	0,999682	2021-06-07	United States
S_1027_I	S	1027	SRR14893049	24642	C	T	0,999785	2021-06-07	United States
S_1176_F	S	1176	SRR14893049	25088	G	T	0,999641	2021-06-07	United States
ORF3a_172_C	ORF3a	172	SRR14893049	25906	G	T	0,999609	2021-06-07	United States
ORF3a_253_P	ORF3a	253	SRR14893049	26149	T	C	0,999627	2021-06-07	United States
ORF7a_98_F	ORF7a	98	SRR14893049	27686	C	T	0,998246	2021-06-07	United States
ORF8_92_K	ORF8	92	SRR14893049	28167	G	A	0,99968	2021-06-07	United States
N_40_L	N	40	SRR14893049	28392	G	T	0,999557	2021-06-07	United States
N_80_R	N	80	SRR14893049	28512	C	G	0,999342	2021-06-07	United States
N_202_C	N	202	SRR14893049	28877	A	T	1	2021-06-07	United States
N_202_T	N	202	SRR14893049	28878	G	C	0,998528	2021-06-07	United States
N_203_K	N	203	SRR14893049	28881	G	A	1	2021-06-07	United States
N_204_R	N	204	SRR14893049	28883	G	C	0,999254	2021-06-07	United States
N_377_Y	N	377	SRR14893049	29402	G	T	0,998972	2021-06-07	United States
ORF1ab_388_Y	ORF1ab	388	SRR14893050	1427	C	T	1	2021-06-07	United States
ORF1ab_642_I	ORF1ab	642	SRR14893050	2189	C	A	1	2021-06-07	United States
ORF1ab_1188_L	ORF1ab	1188	SRR14893050	3828	C	T	0,999722	2021-06-07	United States
ORF1ab_1773_A	ORF1ab	1773	SRR14893050	5582	A	G	0,998839	2021-06-07	United States
ORF1ab_1795_Q	ORF1ab	1795	SRR14893050	5648	A	C	0,999492	2021-06-07	United States
ORF1ab_1919_S	ORF1ab	1919	SRR14893050	6020	C	T	0,999382	2021-06-07	United States
ORF1ab_2029_N	ORF1ab	2029	SRR14893050	6352	G	T	0,0680389	2021-06-07	United States
ORF1ab_3674_NA	ORF1ab	3674	SRR14893050	11287	G	-TCTGGTTTT	0,655636	2021-06-07	United States
ORF1ab_314_L	ORF1ab	314	SRR14893050	14408	C	T	0,999716	2021-06-07	United States
ORF1ab_1264_D	ORF1ab	1264	SRR14893050	17259	G	T	0,999508	2021-06-07	United States
ORF1ab_1522_I	ORF1ab	1522	SRR14893050	18032	C	T	0,999495	2021-06-07	United States
S_8_F	S	8	SRR14893050	21586	G	T	0,0530303	2021-06-07	United States
S_18_F	S	18	SRR14893050	21614	C	T	1	2021-06-07	United States
S_20_N	S	20	SRR14893050	21621	C	A	1	2021-06-07	United States
S_26_S	S	26	SRR14893050	21638	C	T	1	2021-06-07	United States
S_138_Y	S	138	SRR14893050	21974	G	T	1	2021-06-07	United States
S_190_S	S	190	SRR14893050	22132	G	T	1	2021-06-07	United States
S_417_T	S	417	SRR14893050	22812	A	C	0,998528	2021-06-07	United States
S_484_K	S	484	SRR14893050	23012	G	A	0,999065	2021-06-07	United States
S_501_Y	S	501	SRR14893050	23063	A	T	0,999744	2021-06-07	United States
S_614_G	S	614	SRR14893050	23403	A	G	0,999497	2021-06-07	United States
S_655_Y	S	655	SRR14893050	23525	C	T	0,999422	2021-06-07	United States
S_1027_I	S	1027	SRR14893050	24642	C	T	0,999719	2021-06-07	United States
S_1176_F	S	1176	SRR14893050	25088	G	T	0,999432	2021-06-07	United States
S_1229_I	S	1229	SRR14893050	25249	G	T	0,999682	2021-06-07	United States
ORF3a_253_P	ORF3a	253	SRR14893050	26149	T	C	1	2021-06-07	United States
ORF7a_34_L	ORF7a	34	SRR14893050	27494	C	T	0,999602	2021-06-07	United States
ORF8_92_K	ORF8	92	SRR14893050	28167	G	A	0,999907	2021-06-07	United States
N_80_R	N	80	SRR14893050	28512	C	G	0,999738	2021-06-07	United States
N_202_C	N	202	SRR14893050	28877	A	T	0,997268	2021-06-07	United States
N_202_T	N	202	SRR14893050	28878	G	C	1	2021-06-07	United States
N_203_K	N	203	SRR14893050	28881	G	A	1	2021-06-07	United States
N_204_R	N	204	SRR14893050	28883	G	C	1	2021-06-07	United States
N_389_H	N	389	SRR14893050	29440	G	T	0,999247	2021-06-07	United States
ORF1ab_1001_I	ORF1ab	1001	SRR14893053	3267	C	T	0,999679	2021-06-05	United States
ORF1ab_1708_D	ORF1ab	1708	SRR14893053	5388	C	A	0,999644	2021-06-05	United States
ORF1ab_2230_T	ORF1ab	2230	SRR14893053	6954	T	C	1	2021-06-05	United States
ORF1ab_3674_NA	ORF1ab	3674	SRR14893053	11287	G	-TCTGGTTTT	0,672507	2021-06-05	United States
ORF1ab_3748_I	ORF1ab	3748	SRR14893053	11507	G	A	0,999854	2021-06-05	United States
ORF1ab_314_L	ORF1ab	314	SRR14893053	14408	C	T	0,999492	2021-06-05	United States
S_68_NA	S	68	SRR14893053	21764	A	-TACATG	0,906404	2021-06-05	United States
S_143_NA	S	143	SRR14893053	21990	T	-TTA	0,802615	2021-06-05	United States
S_501_Y	S	501	SRR14893053	23063	A	T	0,999866	2021-06-05	United States
S_570_D	S	570	SRR14893053	23271	C	A	0,9995	2021-06-05	United States
S_614_G	S	614	SRR14893053	23403	A	G	0,999613	2021-06-05	United States
S_681_H	S	681	SRR14893053	23604	C	A	0,999649	2021-06-05	United States
S_716_I	S	716	SRR14893053	23709	C	T	0,999563	2021-06-05	United States
S_982_A	S	982	SRR14893053	24506	T	G	0,998638	2021-06-05	United States
S_1118_H	S	1118	SRR14893053	24914	G	C	0,999608	2021-06-05	United States
ORF3a_151_I	ORF3a	151	SRR14893053	25844	C	T	0,249834	2021-06-05	United States
ORF8_27_*	ORF8	27	SRR14893053	27972	C	T	0,999425	2021-06-05	United States
ORF8_52_I	ORF8	52	SRR14893053	28048	G	T	0,999495	2021-06-05	United States
ORF8_73_C	ORF8	73	SRR14893053	28111	A	G	0,999345	2021-06-05	United States
N_3_H	N	3	SRR14893053	28280	G	C	0,999558	2021-06-05	United States
N_3_V	N	3	SRR14893053	28281	A	T	0,998664	2021-06-05	United States
N_3_E	N	3	SRR14893053	28282	T	A	0,999226	2021-06-05	United States
N_203_K	N	203	SRR14893053	28881	G	A	1	2021-06-05	United States
N_204_R	N	204	SRR14893053	28883	G	C	0,999173	2021-06-05	United States
N_235_F	N	235	SRR14893053	28977	C	T	1	2021-06-05	United States
ORF1ab_45_Y	ORF1ab	45	SRR14893056	398	C	T	0,997159	2021-06-05	United States
ORF1ab_1001_I	ORF1ab	1001	SRR14893056	3267	C	T	0,999418	2021-06-05	United States
ORF1ab_1440_N	ORF1ab	1440	SRR14893056	4583	G	A	0,999197	2021-06-05	United States
ORF1ab_1440_E	ORF1ab	1440	SRR14893056	4585	T	A	0,999729	2021-06-05	United States
ORF1ab_1708_D	ORF1ab	1708	SRR14893056	5388	C	A	0,99969	2021-06-05	United States
ORF1ab_1927_NA	ORF1ab	1927	SRR14893056	6045	A	+T	0,0692042	2021-06-05	United States
ORF1ab_1959_S	ORF1ab	1959	SRR14893056	6141	T	C	0,0611111	2021-06-05	United States
ORF1ab_2061_F	ORF1ab	2061	SRR14893056	6446	G	T	0,999403	2021-06-05	United States
ORF1ab_2182_C	ORF1ab	2182	SRR14893056	6810	T	G	0,140017	2021-06-05	United States
ORF1ab_3674_NA	ORF1ab	3674	SRR14893056	11287	G	-TCTGGTTTT	0,650777	2021-06-05	United States
ORF1ab_218_L	ORF1ab	218	SRR14893056	14120	C	T	0,998964	2021-06-05	United States
ORF1ab_314_L	ORF1ab	314	SRR14893056	14408	C	T	0,999851	2021-06-05	United States
ORF1ab_2172_NA	ORF1ab	2172	SRR14893056	19983	C	+T	0,0510351	2021-06-05	United States
S_68_NA	S	68	SRR14893056	21764	A	-TACATG	0,855731	2021-06-05	United States
S_80_Y	S	80	SRR14893056	21800	G	T	0,999837	2021-06-05	United States
S_143_NA	S	143	SRR14893056	21990	T	-TTA	0,800488	2021-06-05	United States
S_501_Y	S	501	SRR14893056	23063	A	T	0,999713	2021-06-05	United States
S_570_D	S	570	SRR14893056	23271	C	A	0,999493	2021-06-05	United States
S_614_G	S	614	SRR14893056	23403	A	G	0,999571	2021-06-05	United States
S_681_H	S	681	SRR14893056	23604	C	A	0,999716	2021-06-05	United States
S_716_I	S	716	SRR14893056	23709	C	T	0,999496	2021-06-05	United States
S_982_A	S	982	SRR14893056	24506	T	G	0,999456	2021-06-05	United States
S_1118_H	S	1118	SRR14893056	24914	G	C	0,998757	2021-06-05	United States
ORF6_61_H	ORF6	61	SRR14893056	27382	G	C	0,999478	2021-06-05	United States
ORF6_61_V	ORF6	61	SRR14893056	27383	A	T	0,999738	2021-06-05	United States
ORF8_27_*	ORF8	27	SRR14893056	27972	C	T	0,998911	2021-06-05	United States
ORF8_52_I	ORF8	52	SRR14893056	28048	G	T	0,999255	2021-06-05	United States
ORF8_64_D	ORF8	64	SRR14893056	28085	G	T	0,998392	2021-06-05	United States
ORF8_68_*	ORF8	68	SRR14893056	28095	A	T	0,997613	2021-06-05	United States
ORF8_73_C	ORF8	73	SRR14893056	28111	A	G	0,999735	2021-06-05	United States
N_3_H	N	3	SRR14893056	28280	G	C	1	2021-06-05	United States
N_3_V	N	3	SRR14893056	28281	A	T	0,999308	2021-06-05	United States
N_3_E	N	3	SRR14893056	28282	T	A	0,999077	2021-06-05	United States
N_203_K	N	203	SRR14893056	28881	G	A	1	2021-06-05	United States
N_204_R	N	204	SRR14893056	28883	G	C	1	2021-06-05	United States
N_235_F	N	235	SRR14893056	28977	C	T	1	2021-06-05	United States
ORF1ab_1001_I	ORF1ab	1001	SRR14893057	3267	C	T	0,999828	2021-05-30	United States
ORF1ab_1708_D	ORF1ab	1708	SRR14893057	5388	C	A	0,999856	2021-05-30	United States
ORF1ab_2230_T	ORF1ab	2230	SRR14893057	6954	T	C	0,998934	2021-05-30	United States
ORF1ab_2345_V	ORF1ab	2345	SRR14893057	7299	C	T	0,999439	2021-05-30	United States
ORF1ab_3674_NA	ORF1ab	3674	SRR14893057	11287	G	-TCTGGTTTT	0,718312	2021-05-30	United States
ORF1ab_3677_L	ORF1ab	3677	SRR14893057	11296	T	G	0,990099	2021-05-30	United States
ORF1ab_314_L	ORF1ab	314	SRR14893057	14408	C	T	0,999205	2021-05-30	United States
ORF1ab_1383_R	ORF1ab	1383	SRR14893057	17615	A	G	0,0518636	2021-05-30	United States
S_68_NA	S	68	SRR14893057	21764	A	-TACATG	0,90128	2021-05-30	United States
S_143_NA	S	143	SRR14893057	21990	T	-TTA	0,822828	2021-05-30	United States
S_501_Y	S	501	SRR14893057	23063	A	T	0,999429	2021-05-30	United States
S_570_D	S	570	SRR14893057	23271	C	A	0,999799	2021-05-30	United States
S_614_G	S	614	SRR14893057	23403	A	G	0,99959	2021-05-30	United States
S_681_H	S	681	SRR14893057	23604	C	A	0,999631	2021-05-30	United States
S_716_I	S	716	SRR14893057	23709	C	T	0,999779	2021-05-30	United States
S_982_A	S	982	SRR14893057	24506	T	G	0,999754	2021-05-30	United States
S_1118_H	S	1118	SRR14893057	24914	G	C	0,999006	2021-05-30	United States
ORF8_27_*	ORF8	27	SRR14893057	27972	C	T	0,999778	2021-05-30	United States
ORF8_52_I	ORF8	52	SRR14893057	28048	G	T	0,999856	2021-05-30	United States
ORF8_68_*	ORF8	68	SRR14893057	28095	A	T	0,99613	2021-05-30	United States
ORF8_73_C	ORF8	73	SRR14893057	28111	A	G	0,999366	2021-05-30	United States
N_3_H	N	3	SRR14893057	28280	G	C	0,999299	2021-05-30	United States
N_3_V	N	3	SRR14893057	28281	A	T	0,999764	2021-05-30	United States
N_3_E	N	3	SRR14893057	28282	T	A	0,999531	2021-05-30	United States
N_202_C	N	202	SRR14893057	28877	A	T	1	2021-05-30	United States
N_202_T	N	202	SRR14893057	28878	G	C	0,999266	2021-05-30	United States
N_203_K	N	203	SRR14893057	28881	G	A	0,999623	2021-05-30	United States
N_204_R	N	204	SRR14893057	28883	G	C	0,99963	2021-05-30	United States
N_235_F	N	235	SRR14893057	28977	C	T	0,999016	2021-05-30	United States
ORF1ab_687_V	ORF1ab	687	SRR14893058	2325	C	T	0,999134	2021-06-06	United States
ORF1ab_947_H	ORF1ab	947	SRR14893058	3104	T	C	0,999782	2021-06-06	United States
ORF1ab_1001_I	ORF1ab	1001	SRR14893058	3267	C	T	0,999562	2021-06-06	United States
ORF1ab_1429_I	ORF1ab	1429	SRR14893058	4551	C	T	0,99934	2021-06-06	United States
ORF1ab_1708_D	ORF1ab	1708	SRR14893058	5388	C	A	0,999445	2021-06-06	United States
ORF1ab_2230_T	ORF1ab	2230	SRR14893058	6954	T	C	0,995885	2021-06-06	United States
ORF1ab_3674_NA	ORF1ab	3674	SRR14893058	11287	G	-TCTGGTTTT	0,661868	2021-06-06	United States
ORF1ab_3966_R	ORF1ab	3966	SRR14893058	12162	A	G	0,997865	2021-06-06	United States
ORF1ab_132_I	ORF1ab	132	SRR14893058	13862	C	T	0,999719	2021-06-06	United States
ORF1ab_314_L	ORF1ab	314	SRR14893058	14408	C	T	0,999623	2021-06-06	United States
ORF1ab_1383_R	ORF1ab	1383	SRR14893058	17615	A	G	0,999597	2021-06-06	United States
ORF1ab_2557_R	ORF1ab	2557	SRR14893058	21137	A	G	0,999876	2021-06-06	United States
S_68_NA	S	68	SRR14893058	21764	A	-TACATG	0,900599	2021-06-06	United States
S_143_NA	S	143	SRR14893058	21990	T	-TTA	0,806292	2021-06-06	United States
S_501_Y	S	501	SRR14893058	23063	A	T	1	2021-06-06	United States
S_570_D	S	570	SRR14893058	23271	C	A	0,999686	2021-06-06	United States
S_614_G	S	614	SRR14893058	23403	A	G	0,999476	2021-06-06	United States
S_681_H	S	681	SRR14893058	23604	C	A	1	2021-06-06	United States
S_716_I	S	716	SRR14893058	23709	C	T	0,999532	2021-06-06	United States
S_982_A	S	982	SRR14893058	24506	T	G	0,999268	2021-06-06	United States
S_1118_H	S	1118	SRR14893058	24914	G	C	0,999768	2021-06-06	United States
S_1191_N	S	1191	SRR14893058	25135	G	T	0,999824	2021-06-06	United States
ORF8_27_*	ORF8	27	SRR14893058	27972	C	T	0,999583	2021-06-06	United States
ORF8_52_I	ORF8	52	SRR14893058	28048	G	T	0,999268	2021-06-06	United States
ORF8_73_C	ORF8	73	SRR14893058	28111	A	G	0,999188	2021-06-06	United States
N_3_H	N	3	SRR14893058	28280	G	C	0,999568	2021-06-06	United States
N_3_V	N	3	SRR14893058	28281	A	T	0,999565	2021-06-06	United States
N_3_E	N	3	SRR14893058	28282	T	A	0,999458	2021-06-06	United States
N_203_K	N	203	SRR14893058	28881	G	A	0,999178	2021-06-06	United States
N_204_R	N	204	SRR14893058	28883	G	C	1	2021-06-06	United States
N_235_F	N	235	SRR14893058	28977	C	T	0,99881	2021-06-06	United States
ORF1ab_1055_A	ORF1ab	1055	SRR14893059	3428	A	G	0,999752	2021-06-05	United States
ORF1ab_1538_I	ORF1ab	1538	SRR14893059	4878	C	T	1	2021-06-05	United States
ORF1ab_2103_F	ORF1ab	2103	SRR14893059	6573	C	T	1	2021-06-05	United States
ORF1ab_3729_R	ORF1ab	3729	SRR14893059	11451	A	G	0,99857	2021-06-05	United States
ORF1ab_314_L	ORF1ab	314	SRR14893059	14408	C	T	0,999124	2021-06-05	United States
ORF1ab_463_L	ORF1ab	463	SRR14893059	14854	G	T	0,0747182	2021-06-05	United States
ORF1ab_512_C	ORF1ab	512	SRR14893059	15002	A	G	1	2021-06-05	United States
ORF1ab_1184_D	ORF1ab	1184	SRR14893059	17019	G	T	1	2021-06-05	United States
ORF1ab_1342_S	ORF1ab	1342	SRR14893059	17491	C	T	0,999731	2021-06-05	United States
S_95_I	S	95	SRR14893059	21846	C	T	0,999584	2021-06-05	United States
S_143_NA	S	143	SRR14893059	21990	T	+TAC	0,576118	2021-06-05	United States
S_346_K	S	346	SRR14893059	22599	G	A	0,997041	2021-06-05	United States
S_484_K	S	484	SRR14893059	23012	G	A	1	2021-06-05	United States
S_501_Y	S	501	SRR14893059	23063	A	T	1	2021-06-05	United States
S_614_G	S	614	SRR14893059	23403	A	G	0,999416	2021-06-05	United States
S_681_H	S	681	SRR14893059	23604	C	A	1	2021-06-05	United States
S_950_N	S	950	SRR14893059	24410	G	A	0,999603	2021-06-05	United States
ORF3a_20_M	ORF3a	20	SRR14893059	25452	C	G	0,999397	2021-06-05	United States
ORF3a_57_H	ORF3a	57	SRR14893059	25563	G	T	0,999766	2021-06-05	United States
ORF3a_255_NA	ORF3a	255	SRR14893059	26157	T	-GTTA	0,892241	2021-06-05	United States
ORF8_11_K	ORF8	11	SRR14893059	27925	C	A	1	2021-06-05	United States
ORF8_38_S	ORF8	38	SRR14893059	28005	C	T	0,998595	2021-06-05	United States
ORF8_67_F	ORF8	67	SRR14893059	28093	C	T	1	2021-06-05	United States
N_205_I	N	205	SRR14893059	28887	C	T	1	2021-06-05	United States
N_361_E	N	361	SRR14893059	29354	A	G	0,0747006	2021-06-05	United States
ORF1ab_24_C	ORF1ab	24	SRR14893061	335	C	T	0,989813	2021-06-05	United States
ORF1ab_265_I	ORF1ab	265	SRR14893061	1059	C	T	0,999424	2021-06-05	United States
ORF1ab_1946_S	ORF1ab	1946	SRR14893061	6101	G	A	0,999055	2021-06-05	United States
ORF1ab_3201_P	ORF1ab	3201	SRR14893061	9867	T	C	1	2021-06-05	United States
ORF1ab_3674_NA	ORF1ab	3674	SRR14893061	11287	G	-TCTGGTTTT	0,705576	2021-06-05	United States
ORF1ab_3677_L	ORF1ab	3677	SRR14893061	11296	T	G	0,956897	2021-06-05	United States
ORF1ab_314_L	ORF1ab	314	SRR14893061	14408	C	T	1	2021-06-05	United States
ORF1ab_1011_H	ORF1ab	1011	SRR14893061	16500	A	C	1	2021-06-05	United States
S_5_F	S	5	SRR14893061	21575	C	T	1	2021-06-05	United States
S_95_I	S	95	SRR14893061	21846	C	T	0,999273	2021-06-05	United States
S_253_G	S	253	SRR14893061	22320	A	G	0,999705	2021-06-05	United States
S_477_N	S	477	SRR14893061	22992	G	A	1	2021-06-05	United States
S_614_G	S	614	SRR14893061	23403	A	G	0,999743	2021-06-05	United States
S_957_R	S	957	SRR14893061	24432	A	G	0,999309	2021-06-05	United States
ORF3a_42_L	ORF3a	42	SRR14893061	25517	C	T	0,999214	2021-06-05	United States
ORF3a_57_H	ORF3a	57	SRR14893061	25563	G	T	0,999674	2021-06-05	United States
ORF7a_116_F	ORF7a	116	SRR14893061	27739	C	T	1	2021-06-05	United States
ORF8_11_I	ORF8	11	SRR14893061	27925	C	T	0,999398	2021-06-05	United States
ORF8_66_NA	ORF8	66	SRR14893061	28089	G	-GTTCTA	0,876264	2021-06-05	United States
N_13_L	N	13	SRR14893061	28311	C	T	0,999335	2021-06-05	United States
N_202_R	N	202	SRR14893061	28879	T	G	0,999676	2021-06-05	United States
ORF1ab_1001_I	ORF1ab	1001	SRR14893062	3267	C	T	0,999398	2021-06-05	United States
ORF1ab_1708_D	ORF1ab	1708	SRR14893062	5388	C	A	0,999668	2021-06-05	United States
ORF1ab_2230_T	ORF1ab	2230	SRR14893062	6954	T	C	1	2021-06-05	United States
ORF1ab_2259_I	ORF1ab	2259	SRR14893062	7042	G	T	0,999583	2021-06-05	United States
ORF1ab_3674_NA	ORF1ab	3674	SRR14893062	11287	G	-TCTGGTTTT	0,705201	2021-06-05	United States
ORF1ab_3677_L	ORF1ab	3677	SRR14893062	11296	T	G	0,962264	2021-06-05	United States
ORF1ab_218_L	ORF1ab	218	SRR14893062	14120	C	T	0,9994	2021-06-05	United States
ORF1ab_314_L	ORF1ab	314	SRR14893062	14408	C	T	0,999343	2021-06-05	United States
S_68_NA	S	68	SRR14893062	21764	A	-TACATG	0,905239	2021-06-05	United States
S_143_NA	S	143	SRR14893062	21990	T	-TTA	0,801209	2021-06-05	United States
S_501_Y	S	501	SRR14893062	23063	A	T	0,999903	2021-06-05	United States
S_570_D	S	570	SRR14893062	23271	C	A	0,999482	2021-06-05	United States
S_614_G	S	614	SRR14893062	23403	A	G	0,999865	2021-06-05	United States
S_681_H	S	681	SRR14893062	23604	C	A	0,999745	2021-06-05	United States
S_716_I	S	716	SRR14893062	23709	C	T	0,99975	2021-06-05	United States
S_982_A	S	982	SRR14893062	24506	T	G	0,99931	2021-06-05	United States
S_1118_H	S	1118	SRR14893062	24914	G	C	0,999355	2021-06-05	United States
ORF8_27_*	ORF8	27	SRR14893062	27972	C	T	0,999472	2021-06-05	United States
ORF8_52_I	ORF8	52	SRR14893062	28048	G	T	0,999717	2021-06-05	United States
ORF8_61_F	ORF8	61	SRR14893062	28075	G	T	0,999862	2021-06-05	United States
ORF8_68_*	ORF8	68	SRR14893062	28095	A	T	0,996857	2021-06-05	United States
ORF8_73_C	ORF8	73	SRR14893062	28111	A	G	0,999532	2021-06-05	United States
N_3_H	N	3	SRR14893062	28280	G	C	0,999541	2021-06-05	United States
N_3_V	N	3	SRR14893062	28281	A	T	0,99942	2021-06-05	United States
N_3_E	N	3	SRR14893062	28282	T	A	0,99931	2021-06-05	United States
N_203_K	N	203	SRR14893062	28881	G	A	0,999715	2021-06-05	United States
N_204_R	N	204	SRR14893062	28883	G	C	1	2021-06-05	United States
N_235_F	N	235	SRR14893062	28977	C	T	0,999552	2021-06-05	United States
N_322_V	N	322	SRR14893062	29237	A	G	0,999592	2021-06-05	United States
ORF1ab_1001_I	ORF1ab	1001	SRR14893064	3267	C	T	0,999569	2021-06-02	United States
ORF1ab_1708_D	ORF1ab	1708	SRR14893064	5388	C	A	0,999839	2021-06-02	United States
ORF1ab_2230_T	ORF1ab	2230	SRR14893064	6954	T	C	0,99924	2021-06-02	United States
ORF1ab_2259_I	ORF1ab	2259	SRR14893064	7042	G	T	0,999508	2021-06-02	United States
ORF1ab_2344_T	ORF1ab	2344	SRR14893064	7295	G	A	0,998758	2021-06-02	United States
ORF1ab_3674_NA	ORF1ab	3674	SRR14893064	11287	G	-TCTGGTTTT	0,701175	2021-06-02	United States
ORF1ab_218_L	ORF1ab	218	SRR14893064	14120	C	T	0,99956	2021-06-02	United States
ORF1ab_314_L	ORF1ab	314	SRR14893064	14408	C	T	0,99967	2021-06-02	United States
ORF1ab_2391_A	ORF1ab	2391	SRR14893064	20638	A	G	0,999513	2021-06-02	United States
ORF1ab_2536_I	ORF1ab	2536	SRR14893064	21073	G	A	0,999491	2021-06-02	United States
S_68_NA	S	68	SRR14893064	21764	A	-TACATG	0,895332	2021-06-02	United States
S_143_NA	S	143	SRR14893064	21990	T	-TTA	0,809332	2021-06-02	United States
S_501_Y	S	501	SRR14893064	23063	A	T	0,999727	2021-06-02	United States
S_570_D	S	570	SRR14893064	23271	C	A	0,999691	2021-06-02	United States
S_614_G	S	614	SRR14893064	23403	A	G	0,999306	2021-06-02	United States
S_681_H	S	681	SRR14893064	23604	C	A	0,999605	2021-06-02	United States
S_716_I	S	716	SRR14893064	23709	C	T	0,999803	2021-06-02	United States
S_982_A	S	982	SRR14893064	24506	T	G	0,99941	2021-06-02	United States
S_1118_H	S	1118	SRR14893064	24914	G	C	0,998983	2021-06-02	United States
ORF3a_27_Y	ORF3a	27	SRR14893064	25471	G	T	0,999899	2021-06-02	United States
ORF8_27_*	ORF8	27	SRR14893064	27972	C	T	0,998965	2021-06-02	United States
ORF8_52_I	ORF8	52	SRR14893064	28048	G	T	0,999634	2021-06-02	United States
ORF8_68_*	ORF8	68	SRR14893064	28095	A	T	0,996698	2021-06-02	United States
ORF8_73_C	ORF8	73	SRR14893064	28111	A	G	0,998962	2021-06-02	United States
N_3_H	N	3	SRR14893064	28280	G	C	0,998841	2021-06-02	United States
N_3_V	N	3	SRR14893064	28281	A	T	0,999041	2021-06-02	United States
N_3_E	N	3	SRR14893064	28282	T	A	0,999577	2021-06-02	United States
N_203_K	N	203	SRR14893064	28881	G	A	1	2021-06-02	United States
N_204_R	N	204	SRR14893064	28883	G	C	1	2021-06-02	United States
N_235_F	N	235	SRR14893064	28977	C	T	0,99918	2021-06-02	United States
N_271_I	N	271	SRR14893064	29085	C	T	0,999808	2021-06-02	United States
N_383_A	N	383	SRR14893064	29420	C	G	0,999194	2021-06-02	United States
ORF1ab_671_V	ORF1ab	671	SRR14893065	2276	A	G	1	2021-06-08	United States
ORF1ab_1001_I	ORF1ab	1001	SRR14893065	3267	C	T	0,998811	2021-06-08	United States
ORF1ab_1291_F	ORF1ab	1291	SRR14893065	4136	G	T	0,998145	2021-06-08	United States
ORF1ab_1708_D	ORF1ab	1708	SRR14893065	5388	C	A	1	2021-06-08	United States
ORF1ab_3613_S	ORF1ab	3613	SRR14893065	11102	C	T	1	2021-06-08	United States
ORF1ab_3674_NA	ORF1ab	3674	SRR14893065	11287	G	-TCTGGTTTT	0,712181	2021-06-08	United States
ORF1ab_314_L	ORF1ab	314	SRR14893065	14408	C	T	0,998113	2021-06-08	United States
S_68_NA	S	68	SRR14893065	21764	A	-TACATG	0,835088	2021-06-08	United States
S_143_NA	S	143	SRR14893065	21990	T	-TTA	0,699074	2021-06-08	United States
S_501_Y	S	501	SRR14893065	23063	A	T	1	2021-06-08	United States
S_570_D	S	570	SRR14893065	23271	C	A	0,999529	2021-06-08	United States
S_614_G	S	614	SRR14893065	23403	A	G	0,999533	2021-06-08	United States
S_681_H	S	681	SRR14893065	23604	C	A	0,999591	2021-06-08	United States
S_716_I	S	716	SRR14893065	23709	C	T	1	2021-06-08	United States
S_982_A	S	982	SRR14893065	24506	T	G	0,997481	2021-06-08	United States
S_1118_H	S	1118	SRR14893065	24914	G	C	0,999325	2021-06-08	United States
ORF3a_188_C	ORF3a	188	SRR14893065	25954	G	T	0,99802	2021-06-08	United States
ORF8_27_*	ORF8	27	SRR14893065	27972	C	T	1	2021-06-08	United States
ORF8_52_I	ORF8	52	SRR14893065	28048	G	T	1	2021-06-08	United States
ORF8_73_C	ORF8	73	SRR14893065	28111	A	G	0,999104	2021-06-08	United States
N_3_H	N	3	SRR14893065	28280	G	C	1	2021-06-08	United States
N_3_V	N	3	SRR14893065	28281	A	T	0,999087	2021-06-08	United States
N_3_E	N	3	SRR14893065	28282	T	A	1	2021-06-08	United States
N_203_K	N	203	SRR14893065	28881	G	A	1	2021-06-08	United States
N_204_R	N	204	SRR14893065	28883	G	C	1	2021-06-08	United States
N_235_F	N	235	SRR14893065	28977	C	T	1	2021-06-08	United States
ORF1ab_734_T	ORF1ab	734	SRR14893066	2466	A	C	0,0745934	2021-06-05	United States
ORF1ab_1001_I	ORF1ab	1001	SRR14893066	3267	C	T	0,999388	2021-06-05	United States
ORF1ab_1708_D	ORF1ab	1708	SRR14893066	5388	C	A	0,999789	2021-06-05	United States
ORF1ab_2230_T	ORF1ab	2230	SRR14893066	6954	T	C	1	2021-06-05	United States
ORF1ab_2259_I	ORF1ab	2259	SRR14893066	7042	G	T	1	2021-06-05	United States
ORF1ab_3202_M	ORF1ab	3202	SRR14893066	9870	C	T	0,124183	2021-06-05	United States
ORF1ab_3674_NA	ORF1ab	3674	SRR14893066	11287	G	-TCTGGTTTT	0,63873	2021-06-05	United States
ORF1ab_218_L	ORF1ab	218	SRR14893066	14120	C	T	0,999681	2021-06-05	United States
ORF1ab_314_L	ORF1ab	314	SRR14893066	14408	C	T	0,999359	2021-06-05	United States
ORF1ab_1568_C	ORF1ab	1568	SRR14893066	18169	G	T	0,0754981	2021-06-05	United States
S_68_NA	S	68	SRR14893066	21764	A	-TACATG	0,906302	2021-06-05	United States
S_143_NA	S	143	SRR14893066	21990	T	-TTA	0,806212	2021-06-05	United States
S_501_Y	S	501	SRR14893066	23063	A	T	0,999605	2021-06-05	United States
S_570_D	S	570	SRR14893066	23271	C	A	0,999581	2021-06-05	United States
S_614_G	S	614	SRR14893066	23403	A	G	0,999517	2021-06-05	United States
S_681_H	S	681	SRR14893066	23604	C	A	0,999367	2021-06-05	United States
S_716_I	S	716	SRR14893066	23709	C	T	0,999652	2021-06-05	United States
S_982_A	S	982	SRR14893066	24506	T	G	0,999401	2021-06-05	United States
S_1118_H	S	1118	SRR14893066	24914	G	C	0,99937	2021-06-05	United States
ORF6_6_Y	ORF6	6	SRR14893066	27217	G	T	0,113517	2021-06-05	United States
ORF8_27_*	ORF8	27	SRR14893066	27972	C	T	0,999554	2021-06-05	United States
ORF8_52_I	ORF8	52	SRR14893066	28048	G	T	0,99981	2021-06-05	United States
ORF8_61_F	ORF8	61	SRR14893066	28075	G	T	0,999613	2021-06-05	United States
ORF8_68_*	ORF8	68	SRR14893066	28095	A	T	0,996218	2021-06-05	United States
ORF8_73_C	ORF8	73	SRR14893066	28111	A	G	0,999425	2021-06-05	United States
N_3_H	N	3	SRR14893066	28280	G	C	0,999771	2021-06-05	United States
N_3_V	N	3	SRR14893066	28281	A	T	0,999616	2021-06-05	United States
N_3_E	N	3	SRR14893066	28282	T	A	0,999465	2021-06-05	United States
N_203_K	N	203	SRR14893066	28881	G	A	1	2021-06-05	United States
N_204_R	N	204	SRR14893066	28883	G	C	1	2021-06-05	United States
N_235_F	N	235	SRR14893066	28977	C	T	1	2021-06-05	United States
N_322_V	N	322	SRR14893066	29237	A	G	0,999326	2021-06-05	United States
ORF1ab_24_C	ORF1ab	24	SRR14893067	335	C	T	0,999022	2021-06-06	United States
ORF1ab_453_T	ORF1ab	453	SRR14893067	1623	T	C	0,999536	2021-06-06	United States
ORF1ab_1055_A	ORF1ab	1055	SRR14893067	3428	A	G	0,999382	2021-06-06	United States
ORF1ab_1538_I	ORF1ab	1538	SRR14893067	4878	C	T	1	2021-06-06	United States
ORF1ab_2641_S	ORF1ab	2641	SRR14893067	8187	T	C	0,0514344	2021-06-06	United States
ORF1ab_2945_C	ORF1ab	2945	SRR14893067	9099	A	G	0,109177	2021-06-06	United States
ORF1ab_3255_I	ORF1ab	3255	SRR14893067	10029	C	T	1	2021-06-06	United States
ORF1ab_3729_R	ORF1ab	3729	SRR14893067	11451	A	G	0,999768	2021-06-06	United States
ORF1ab_314_L	ORF1ab	314	SRR14893067	14408	C	T	0,999769	2021-06-06	United States
ORF1ab_1155_I	ORF1ab	1155	SRR14893067	16930	G	A	1	2021-06-06	United States
ORF1ab_1342_S	ORF1ab	1342	SRR14893067	17491	C	T	0,999856	2021-06-06	United States
ORF1ab_2514_I	ORF1ab	2514	SRR14893067	21008	C	T	0,999643	2021-06-06	United States
S_95_I	S	95	SRR14893067	21846	C	T	0,999687	2021-06-06	United States
S_143_NA	S	143	SRR14893067	21990	T	+TAC	0,577691	2021-06-06	United States
S_346_K	S	346	SRR14893067	22599	G	A	0,999377	2021-06-06	United States
S_484_K	S	484	SRR14893067	23012	G	A	1	2021-06-06	United States
S_501_Y	S	501	SRR14893067	23063	A	T	0,999828	2021-06-06	United States
S_614_G	S	614	SRR14893067	23403	A	G	0,999535	2021-06-06	United States
S_625_R	S	625	SRR14893067	23436	A	G	0,999304	2021-06-06	United States
S_681_H	S	681	SRR14893067	23604	C	A	0,999818	2021-06-06	United States
S_950_N	S	950	SRR14893067	24410	G	A	0,999039	2021-06-06	United States
ORF3a_57_H	ORF3a	57	SRR14893067	25563	G	T	0,999485	2021-06-06	United States
ORF3a_106_F	ORF3a	106	SRR14893067	25708	C	T	1	2021-06-06	United States
ORF3a_255_NA	ORF3a	255	SRR14893067	26157	T	-GTTA	0,878419	2021-06-06	United States
ORF8_11_K	ORF8	11	SRR14893067	27925	C	A	0,999747	2021-06-06	United States
ORF8_38_S	ORF8	38	SRR14893067	28005	C	T	0,999523	2021-06-06	United States
ORF8_67_F	ORF8	67	SRR14893067	28093	C	T	0,999195	2021-06-06	United States
N_205_I	N	205	SRR14893067	28887	C	T	1	2021-06-06	United States
ORF1ab_33_N	ORF1ab	33	SRR14893068	362	G	A	0,999691	2021-06-09	United States
ORF1ab_1001_I	ORF1ab	1001	SRR14893068	3267	C	T	0,999694	2021-06-09	United States
ORF1ab_1036_N	ORF1ab	1036	SRR14893068	3371	G	A	0,998678	2021-06-09	United States
ORF1ab_1708_D	ORF1ab	1708	SRR14893068	5388	C	A	0,999712	2021-06-09	United States
ORF1ab_2230_T	ORF1ab	2230	SRR14893068	6954	T	C	0,997579	2021-06-09	United States
ORF1ab_2946_G	ORF1ab	2946	SRR14893068	9102	A	G	0,141492	2021-06-09	United States
ORF1ab_3421_F	ORF1ab	3421	SRR14893068	10527	C	T	0,0912116	2021-06-09	United States
ORF1ab_3603_NA	ORF1ab	3603	SRR14893068	11074	C	-T	0,0527148	2021-06-09	United States
ORF1ab_3610_NA	ORF1ab	3610	SRR14893068	11095	C	+T	0,0501305	2021-06-09	United States
ORF1ab_3654_S	ORF1ab	3654	SRR14893068	11226	A	C	0,0907953	2021-06-09	United States
ORF1ab_3674_NA	ORF1ab	3674	SRR14893068	11287	G	-TCTGGTTTT	0,620389	2021-06-09	United States
ORF1ab_3748_I	ORF1ab	3748	SRR14893068	11507	G	A	0,999586	2021-06-09	United States
ORF1ab_314_L	ORF1ab	314	SRR14893068	14408	C	T	0,999243	2021-06-09	United States
ORF1ab_524_L	ORF1ab	524	SRR14893068	15038	G	T	0,0670175	2021-06-09	United States
ORF1ab_1656_NA	ORF1ab	1656	SRR14893068	18434	A	-T	0,0545368	2021-06-09	United States
ORF1ab_1741_S	ORF1ab	1741	SRR14893068	18689	T	C	0,0721662	2021-06-09	United States
ORF1ab_2070_*	ORF1ab	2070	SRR14893068	19675	C	T	0,118669	2021-06-09	United States
S_68_NA	S	68	SRR14893068	21764	A	-TACATG	0,904548	2021-06-09	United States
S_143_NA	S	143	SRR14893068	21990	T	-TTA	0,809883	2021-06-09	United States
S_501_Y	S	501	SRR14893068	23063	A	T	0,999547	2021-06-09	United States
S_570_D	S	570	SRR14893068	23271	C	A	0,999461	2021-06-09	United States
S_598_T	S	598	SRR14893068	23355	T	C	0,0572558	2021-06-09	United States
S_614_G	S	614	SRR14893068	23403	A	G	0,999614	2021-06-09	United States
S_681_H	S	681	SRR14893068	23604	C	A	0,999575	2021-06-09	United States
S_716_I	S	716	SRR14893068	23709	C	T	0,999898	2021-06-09	United States
S_982_A	S	982	SRR14893068	24506	T	G	0,999754	2021-06-09	United States
S_1118_H	S	1118	SRR14893068	24914	G	C	0,999811	2021-06-09	United States
ORF8_27_*	ORF8	27	SRR14893068	27972	C	T	0,999533	2021-06-09	United States
ORF8_52_I	ORF8	52	SRR14893068	28048	G	T	0,999705	2021-06-09	United States
ORF8_73_C	ORF8	73	SRR14893068	28111	A	G	0,999319	2021-06-09	United States
N_3_H	N	3	SRR14893068	28280	G	C	0,999706	2021-06-09	United States
N_3_V	N	3	SRR14893068	28281	A	T	0,999702	2021-06-09	United States
N_3_E	N	3	SRR14893068	28282	T	A	0,999607	2021-06-09	United States
N_203_K	N	203	SRR14893068	28881	G	A	1	2021-06-09	United States
N_204_R	N	204	SRR14893068	28883	G	C	1	2021-06-09	United States
N_235_F	N	235	SRR14893068	28977	C	T	1	2021-06-09	United States
ORF1ab_994_C	ORF1ab	994	SRR14893069	3245	A	T	0,9999	2021-06-08	United States
ORF1ab_1001_I	ORF1ab	1001	SRR14893069	3267	C	T	0,999532	2021-06-08	United States
ORF1ab_1708_D	ORF1ab	1708	SRR14893069	5388	C	A	0,999644	2021-06-08	United States
ORF1ab_2230_T	ORF1ab	2230	SRR14893069	6954	T	C	0,994681	2021-06-08	United States
ORF1ab_2259_I	ORF1ab	2259	SRR14893069	7042	G	T	1	2021-06-08	United States
ORF1ab_3674_NA	ORF1ab	3674	SRR14893069	11287	G	-TCTGGTTTT	0,640042	2021-06-08	United States
ORF1ab_218_L	ORF1ab	218	SRR14893069	14120	C	T	0,999249	2021-06-08	United States
ORF1ab_314_L	ORF1ab	314	SRR14893069	14408	C	T	0,99982	2021-06-08	United States
ORF1ab_2560_F	ORF1ab	2560	SRR14893069	21145	C	T	0,999641	2021-06-08	United States
S_68_NA	S	68	SRR14893069	21764	A	-TACATG	0,899988	2021-06-08	United States
S_74_Y	S	74	SRR14893069	21782	A	T	0,99927	2021-06-08	United States
S_143_NA	S	143	SRR14893069	21990	T	-TTA	0,819719	2021-06-08	United States
S_501_Y	S	501	SRR14893069	23063	A	T	0,99944	2021-06-08	United States
S_570_D	S	570	SRR14893069	23271	C	A	0,999497	2021-06-08	United States
S_614_G	S	614	SRR14893069	23403	A	G	0,99922	2021-06-08	United States
S_681_H	S	681	SRR14893069	23604	C	A	0,999656	2021-06-08	United States
S_716_I	S	716	SRR14893069	23709	C	T	0,999744	2021-06-08	United States
S_982_A	S	982	SRR14893069	24506	T	G	0,999133	2021-06-08	United States
S_1118_H	S	1118	SRR14893069	24914	G	C	0,999196	2021-06-08	United States
ORF3a_72_T	ORF3a	72	SRR14893069	25606	G	A	0,996401	2021-06-08	United States
ORF8_27_*	ORF8	27	SRR14893069	27972	C	T	0,999237	2021-06-08	United States
ORF8_52_I	ORF8	52	SRR14893069	28048	G	T	0,999746	2021-06-08	United States
ORF8_61_F	ORF8	61	SRR14893069	28075	G	T	0,999751	2021-06-08	United States
ORF8_68_*	ORF8	68	SRR14893069	28095	A	T	0,998522	2021-06-08	United States
ORF8_73_C	ORF8	73	SRR14893069	28111	A	G	0,999168	2021-06-08	United States
N_3_H	N	3	SRR14893069	28280	G	C	0,9997	2021-06-08	United States
N_3_V	N	3	SRR14893069	28281	A	T	0,999597	2021-06-08	United States
N_3_E	N	3	SRR14893069	28282	T	A	0,9995	2021-06-08	United States
N_203_K	N	203	SRR14893069	28881	G	A	1	2021-06-08	United States
N_204_R	N	204	SRR14893069	28883	G	C	0,999142	2021-06-08	United States
N_235_F	N	235	SRR14893069	28977	C	T	1	2021-06-08	United States
ORF1ab_1001_I	ORF1ab	1001	SRR14893071	3267	C	T	0,999577	2021-06-04	United States
ORF1ab_1708_D	ORF1ab	1708	SRR14893071	5388	C	A	0,999735	2021-06-04	United States
ORF1ab_2230_T	ORF1ab	2230	SRR14893071	6954	T	C	1	2021-06-04	United States
ORF1ab_2259_I	ORF1ab	2259	SRR14893071	7042	G	T	1	2021-06-04	United States
ORF1ab_3674_NA	ORF1ab	3674	SRR14893071	11287	G	-TCTGGTTTT	0,680672	2021-06-04	United States
ORF1ab_3796_NA	ORF1ab	3796	SRR14893071	11651	C	+T	0,0812486	2021-06-04	United States
ORF1ab_218_L	ORF1ab	218	SRR14893071	14120	C	T	0,999838	2021-06-04	United States
ORF1ab_314_L	ORF1ab	314	SRR14893071	14408	C	T	0,999722	2021-06-04	United States
S_68_NA	S	68	SRR14893071	21764	A	-TACATG	0,891248	2021-06-04	United States
S_143_NA	S	143	SRR14893071	21990	T	-TTA	0,824354	2021-06-04	United States
S_501_Y	S	501	SRR14893071	23063	A	T	1	2021-06-04	United States
S_570_D	S	570	SRR14893071	23271	C	A	0,999471	2021-06-04	United States
S_614_G	S	614	SRR14893071	23403	A	G	0,999931	2021-06-04	United States
S_681_H	S	681	SRR14893071	23604	C	A	0,999749	2021-06-04	United States
S_716_I	S	716	SRR14893071	23709	C	T	0,999628	2021-06-04	United States
S_982_A	S	982	SRR14893071	24506	T	G	0,998994	2021-06-04	United States
S_1118_H	S	1118	SRR14893071	24914	G	C	0,999294	2021-06-04	United States
ORF8_27_*	ORF8	27	SRR14893071	27972	C	T	0,999596	2021-06-04	United States
ORF8_52_I	ORF8	52	SRR14893071	28048	G	T	0,999733	2021-06-04	United States
ORF8_61_F	ORF8	61	SRR14893071	28075	G	T	1	2021-06-04	United States
ORF8_68_*	ORF8	68	SRR14893071	28095	A	T	0,99795	2021-06-04	United States
ORF8_73_C	ORF8	73	SRR14893071	28111	A	G	0,999178	2021-06-04	United States
N_3_H	N	3	SRR14893071	28280	G	C	0,999892	2021-06-04	United States
N_3_V	N	3	SRR14893071	28281	A	T	1	2021-06-04	United States
N_3_E	N	3	SRR14893071	28282	T	A	0,999457	2021-06-04	United States
N_155_S	N	155	SRR14893071	28736	G	T	0,999867	2021-06-04	United States
N_203_K	N	203	SRR14893071	28881	G	A	1	2021-06-04	United States
N_204_R	N	204	SRR14893071	28883	G	C	1	2021-06-04	United States
N_235_F	N	235	SRR14893071	28977	C	T	1	2021-06-04	United States
ORF1ab_211_T	ORF1ab	211	SRR14893073	896	G	A	0,99931	2021-06-02	United States
ORF1ab_1001_I	ORF1ab	1001	SRR14893073	3267	C	T	0,99953	2021-06-02	United States
ORF1ab_1708_D	ORF1ab	1708	SRR14893073	5388	C	A	0,999582	2021-06-02	United States
ORF1ab_2230_T	ORF1ab	2230	SRR14893073	6954	T	C	1	2021-06-02	United States
ORF1ab_3674_NA	ORF1ab	3674	SRR14893073	11287	G	-TCTGGTTTT	0,681497	2021-06-02	United States
ORF1ab_4092_V	ORF1ab	4092	SRR14893073	12540	C	T	0,999533	2021-06-02	United States
ORF1ab_314_L	ORF1ab	314	SRR14893073	14408	C	T	0,99962	2021-06-02	United States
ORF1ab_1001_S	ORF1ab	1001	SRR14893073	16468	C	T	0,998632	2021-06-02	United States
ORF1ab_1383_R	ORF1ab	1383	SRR14893073	17615	A	G	0,99961	2021-06-02	United States
ORF1ab_1808_D	ORF1ab	1808	SRR14893073	18891	G	T	0,999879	2021-06-02	United States
S_30_H	S	30	SRR14893073	21650	A	C	0,059633	2021-06-02	United States
S_68_NA	S	68	SRR14893073	21764	A	-TACATG	0,895616	2021-06-02	United States
S_143_NA	S	143	SRR14893073	21990	T	-TTA	0,818955	2021-06-02	United States
S_501_Y	S	501	SRR14893073	23063	A	T	1	2021-06-02	United States
S_520_S	S	520	SRR14893073	23120	G	T	0,998516	2021-06-02	United States
S_570_D	S	570	SRR14893073	23271	C	A	0,999217	2021-06-02	United States
S_614_G	S	614	SRR14893073	23403	A	G	0,999605	2021-06-02	United States
S_681_H	S	681	SRR14893073	23604	C	A	0,999557	2021-06-02	United States
S_716_I	S	716	SRR14893073	23709	C	T	0,999776	2021-06-02	United States
S_982_A	S	982	SRR14893073	24506	T	G	1	2021-06-02	United States
S_1118_H	S	1118	SRR14893073	24914	G	C	0,999571	2021-06-02	United States
ORF3a_107_H	ORF3a	107	SRR14893073	25711	T	C	0,999287	2021-06-02	United States
ORF3a_134_L	ORF3a	134	SRR14893073	25793	G	T	0,999339	2021-06-02	United States
ORF7b_40_I	ORF7b	40	SRR14893073	27874	C	T	0,999184	2021-06-02	United States
ORF8_27_*	ORF8	27	SRR14893073	27972	C	T	0,99909	2021-06-02	United States
ORF8_52_I	ORF8	52	SRR14893073	28048	G	T	0,999537	2021-06-02	United States
ORF8_73_C	ORF8	73	SRR14893073	28111	A	G	0,999701	2021-06-02	United States
N_3_H	N	3	SRR14893073	28280	G	C	1	2021-06-02	United States
N_3_V	N	3	SRR14893073	28281	A	T	0,999685	2021-06-02	United States
N_3_E	N	3	SRR14893073	28282	T	A	0,999792	2021-06-02	United States
N_203_K	N	203	SRR14893073	28881	G	A	1	2021-06-02	United States
N_204_R	N	204	SRR14893073	28883	G	C	1	2021-06-02	United States
N_235_F	N	235	SRR14893073	28977	C	T	1	2021-06-02	United States
ORF1ab_1001_I	ORF1ab	1001	SRR14893074	3267	C	T	0,999621	2021-06-05	United States
ORF1ab_1708_D	ORF1ab	1708	SRR14893074	5388	C	A	0,999852	2021-06-05	United States
ORF1ab_1880_F	ORF1ab	1880	SRR14893074	5903	G	T	0,999661	2021-06-05	United States
ORF1ab_2230_T	ORF1ab	2230	SRR14893074	6954	T	C	0,999462	2021-06-05	United States
ORF1ab_2345_V	ORF1ab	2345	SRR14893074	7299	C	T	0,997978	2021-06-05	United States
ORF1ab_3674_NA	ORF1ab	3674	SRR14893074	11287	G	-TCTGGTTTT	0,690547	2021-06-05	United States
ORF1ab_3677_L	ORF1ab	3677	SRR14893074	11296	T	G	0,981928	2021-06-05	United States
ORF1ab_3829_F	ORF1ab	3829	SRR14893074	11750	C	T	0,999278	2021-06-05	United States
ORF1ab_314_L	ORF1ab	314	SRR14893074	14408	C	T	0,999502	2021-06-05	United States
S_68_NA	S	68	SRR14893074	21764	A	-TACATG	0,902042	2021-06-05	United States
S_143_NA	S	143	SRR14893074	21990	T	-TTA	0,810992	2021-06-05	United States
S_501_Y	S	501	SRR14893074	23063	A	T	0,999178	2021-06-05	United States
S_570_D	S	570	SRR14893074	23271	C	A	0,999634	2021-06-05	United States
S_614_G	S	614	SRR14893074	23403	A	G	0,999465	2021-06-05	United States
S_681_H	S	681	SRR14893074	23604	C	A	0,999772	2021-06-05	United States
S_716_I	S	716	SRR14893074	23709	C	T	0,999887	2021-06-05	United States
S_982_A	S	982	SRR14893074	24506	T	G	0,999332	2021-06-05	United States
S_1118_H	S	1118	SRR14893074	24914	G	C	0,999708	2021-06-05	United States
ORF8_27_*	ORF8	27	SRR14893074	27972	C	T	0,999385	2021-06-05	United States
ORF8_52_I	ORF8	52	SRR14893074	28048	G	T	0,999668	2021-06-05	United States
ORF8_68_*	ORF8	68	SRR14893074	28095	A	T	0,996036	2021-06-05	United States
ORF8_73_C	ORF8	73	SRR14893074	28111	A	G	0,999455	2021-06-05	United States
N_3_H	N	3	SRR14893074	28280	G	C	0,999876	2021-06-05	United States
N_3_V	N	3	SRR14893074	28281	A	T	0,999624	2021-06-05	United States
N_3_E	N	3	SRR14893074	28282	T	A	0,999443	2021-06-05	United States
N_203_K	N	203	SRR14893074	28881	G	A	1	2021-06-05	United States
N_204_R	N	204	SRR14893074	28883	G	C	0,998773	2021-06-05	United States
N_235_F	N	235	SRR14893074	28977	C	T	0,999155	2021-06-05	United States
ORF1ab_1001_I	ORF1ab	1001	SRR14893076	3267	C	T	0,999486	2021-06-04	United States
ORF1ab_1708_D	ORF1ab	1708	SRR14893076	5388	C	A	1	2021-06-04	United States
ORF1ab_2123_V	ORF1ab	2123	SRR14893076	6633	C	T	1	2021-06-04	United States
ORF1ab_2230_T	ORF1ab	2230	SRR14893076	6954	T	C	1	2021-06-04	United States
ORF1ab_3674_NA	ORF1ab	3674	SRR14893076	11287	G	-TCTGGTTTT	0,675129	2021-06-04	United States
ORF1ab_3966_R	ORF1ab	3966	SRR14893076	12162	A	G	0,999411	2021-06-04	United States
ORF1ab_314_L	ORF1ab	314	SRR14893076	14408	C	T	0,999454	2021-06-04	United States
ORF1ab_1091_*	ORF1ab	1091	SRR14893076	16738	G	T	0,0515759	2021-06-04	United States
ORF1ab_1383_R	ORF1ab	1383	SRR14893076	17615	A	G	0,999783	2021-06-04	United States
ORF1ab_2557_R	ORF1ab	2557	SRR14893076	21137	A	G	0,999351	2021-06-04	United States
S_68_NA	S	68	SRR14893076	21764	A	-TACATG	0,892499	2021-06-04	United States
S_143_NA	S	143	SRR14893076	21990	T	-TTA	0,819228	2021-06-04	United States
S_501_Y	S	501	SRR14893076	23063	A	T	1	2021-06-04	United States
S_570_D	S	570	SRR14893076	23271	C	A	0,999498	2021-06-04	United States
S_614_G	S	614	SRR14893076	23403	A	G	0,999419	2021-06-04	United States
S_681_H	S	681	SRR14893076	23604	C	A	0,999693	2021-06-04	United States
S_716_I	S	716	SRR14893076	23709	C	T	0,999699	2021-06-04	United States
S_982_A	S	982	SRR14893076	24506	T	G	1	2021-06-04	United States
S_1118_H	S	1118	SRR14893076	24914	G	C	0,999725	2021-06-04	United States
S_1191_N	S	1191	SRR14893076	25135	G	T	0,999291	2021-06-04	United States
ORF6_55_*	ORF6	55	SRR14893076	27364	G	T	0,999676	2021-06-04	United States
ORF8_27_*	ORF8	27	SRR14893076	27972	C	T	0,999371	2021-06-04	United States
ORF8_52_I	ORF8	52	SRR14893076	28048	G	T	0,999727	2021-06-04	United States
ORF8_73_C	ORF8	73	SRR14893076	28111	A	G	0,999777	2021-06-04	United States
N_3_H	N	3	SRR14893076	28280	G	C	0,999837	2021-06-04	United States
N_3_V	N	3	SRR14893076	28281	A	T	0,999176	2021-06-04	United States
N_3_E	N	3	SRR14893076	28282	T	A	0,99951	2021-06-04	United States
N_203_M	N	203	SRR14893076	28881	G	T	1	2021-06-04	United States
N_204_R	N	204	SRR14893076	28883	G	C	0,998405	2021-06-04	United States
N_235_F	N	235	SRR14893076	28977	C	T	1	2021-06-04	United States
N_243_C	N	243	SRR14893076	29000	G	T	0,86106	2021-06-04	United States
ORF1ab_309_L	ORF1ab	309	SRR14893078	1191	C	T	0,999867	2021-06-02	United States
ORF1ab_538_A	ORF1ab	538	SRR14893078	1877	T	G	0,997689	2021-06-02	United States
ORF1ab_1640_L	ORF1ab	1640	SRR14893078	5184	C	T	1	2021-06-02	United States
ORF1ab_3209_V	ORF1ab	3209	SRR14893078	9891	C	T	1	2021-06-02	United States
ORF1ab_3718_A	ORF1ab	3718	SRR14893078	11418	T	C	0,999524	2021-06-02	United States
ORF1ab_314_L	ORF1ab	314	SRR14893078	14408	C	T	0,999533	2021-06-02	United States
ORF1ab_662_S	ORF1ab	662	SRR14893078	15451	G	A	0,998815	2021-06-02	United States
ORF1ab_1000_L	ORF1ab	1000	SRR14893078	16466	C	T	1	2021-06-02	United States
ORF1ab_1570_L	ORF1ab	1570	SRR14893078	18176	C	T	0,999593	2021-06-02	United States
ORF1ab_1898_F	ORF1ab	1898	SRR14893078	19160	C	T	0,999794	2021-06-02	United States
ORF1ab_2417_I	ORF1ab	2417	SRR14893078	20718	G	T	0,999138	2021-06-02	United States
S_19_R	S	19	SRR14893078	21618	C	G	0,99359	2021-06-02	United States
S_156_NA	S	156	SRR14893078	22028	G	-AGTTCA	0,998563	2021-06-02	United States
S_452_R	S	452	SRR14893078	22917	T	G	0,999458	2021-06-02	United States
S_478_K	S	478	SRR14893078	22995	C	A	0,999432	2021-06-02	United States
S_614_G	S	614	SRR14893078	23403	A	G	0,999448	2021-06-02	United States
S_681_R	S	681	SRR14893078	23604	C	G	0,999524	2021-06-02	United States
S_950_N	S	950	SRR14893078	24410	G	A	0,999094	2021-06-02	United States
ORF3a_26_L	ORF3a	26	SRR14893078	25469	C	T	0,999909	2021-06-02	United States
M_82_T	M	82	SRR14893078	26767	T	C	0,999498	2021-06-02	United States
ORF7a_120_I	ORF7a	120	SRR14893078	27752	C	T	1	2021-06-02	United States
ORF8_118_NA	ORF8	118	SRR14893078	28247	A	-GATTTC	0,894041	2021-06-02	United States
ORF8_120_L	ORF8	120	SRR14893078	28253	C	A	0,991453	2021-06-02	United States
N_63_G	N	63	SRR14893078	28461	A	G	0,998458	2021-06-02	United States
N_203_M	N	203	SRR14893078	28881	G	T	0,999167	2021-06-02	United States
N_377_Y	N	377	SRR14893078	29402	G	T	1	2021-06-02	United States
ORF1ab_265_I	ORF1ab	265	SRR14893406	1059	C	T	1	2021-05-27	United States
ORF1ab_1325_F	ORF1ab	1325	SRR14893406	4239	A	T	0,936975	2021-05-27	United States
ORF1ab_1638_I	ORF1ab	1638	SRR14893406	5178	C	T	1	2021-05-27	United States
ORF1ab_2361_K	ORF1ab	2361	SRR14893406	7348	T	A	1	2021-05-27	United States
ORF1ab_2606_I	ORF1ab	2606	SRR14893406	8083	G	A	1	2021-05-27	United States
ORF1ab_2831_Y	ORF1ab	2831	SRR14893406	8756	C	T	1	2021-05-27	United States
ORF1ab_3603_NA	ORF1ab	3603	SRR14893406	11074	C	+T	0,0875912	2021-05-27	United States
ORF1ab_3606_NA	ORF1ab	3606	SRR14893406	11082	T	-G	0,0804878	2021-05-27	United States
ORF1ab_3606_F	ORF1ab	3606	SRR14893406	11083	G	T	1	2021-05-27	United States
ORF1ab_4167_K	ORF1ab	4167	SRR14893406	12766	T	A	0,978261	2021-05-27	United States
ORF1ab_4285_V	ORF1ab	4285	SRR14893406	13119	C	T	1	2021-05-27	United States
ORF1ab_129_S	ORF1ab	129	SRR14893406	13853	A	G	0,989637	2021-05-27	United States
ORF1ab_314_L	ORF1ab	314	SRR14893406	14408	C	T	1	2021-05-27	United States
ORF1ab_1555_I	ORF1ab	1555	SRR14893406	18131	C	T	1	2021-05-27	United States
ORF1ab_1653_D	ORF1ab	1653	SRR14893406	18424	A	G	1	2021-05-27	United States
ORF1ab_2613_C	ORF1ab	2613	SRR14893406	21304	C	T	1	2021-05-27	United States
S_95_I	S	95	SRR14893406	21846	C	T	1	2021-05-27	United States
S_215_H	S	215	SRR14893406	22205	G	C	0,996711	2021-05-27	United States
S_240_NA	S	240	SRR14893406	22280	A	-CTTTACTTG	0,932563	2021-05-27	United States
S_484_K	S	484	SRR14893406	23012	G	A	0,996078	2021-05-27	United States
S_490_S	S	490	SRR14893406	23031	T	C	1	2021-05-27	United States
S_614_G	S	614	SRR14893406	23403	A	G	1	2021-05-27	United States
S_836_K	S	836	SRR14893406	24068	C	A	1	2021-05-27	United States
S_1078_V	S	1078	SRR14893406	24795	C	T	1	2021-05-27	United States
ORF3a_57_H	ORF3a	57	SRR14893406	25563	G	T	1	2021-05-27	United States
ORF3a_172_V	ORF3a	172	SRR14893406	25907	G	T	1	2021-05-27	United States
ORF8_24_L	ORF8	24	SRR14893406	27964	C	T	1	2021-05-27	United States
N_67_S	N	67	SRR14893406	28472	C	T	1	2021-05-27	United States
N_199_L	N	199	SRR14893406	28869	C	T	1	2021-05-27	United States
N_209_I	N	209	SRR14893406	28899	G	T	1	2021-05-27	United States
N_221_F	N	221	SRR14893406	28936	G	T	0,997214	2021-05-27	United States
ORF1ab_1001_I	ORF1ab	1001	SRR14893408	3267	C	T	0,993865	2021-05-25	United States
ORF1ab_1587_L	ORF1ab	1587	SRR14893408	5025	C	T	1	2021-05-25	United States
ORF1ab_1708_D	ORF1ab	1708	SRR14893408	5388	C	A	1	2021-05-25	United States
ORF1ab_2230_T	ORF1ab	2230	SRR14893408	6954	T	C	1	2021-05-25	United States
ORF1ab_2967_I	ORF1ab	2967	SRR14893408	9165	C	T	1	2021-05-25	United States
ORF1ab_3674_NA	ORF1ab	3674	SRR14893408	11287	G	-TCTGGTTTT	0,964015	2021-05-25	United States
ORF1ab_3966_R	ORF1ab	3966	SRR14893408	12162	A	G	1	2021-05-25	United States
ORF1ab_314_L	ORF1ab	314	SRR14893408	14408	C	T	1	2021-05-25	United States
ORF1ab_1383_R	ORF1ab	1383	SRR14893408	17615	A	G	1	2021-05-25	United States
ORF1ab_2557_R	ORF1ab	2557	SRR14893408	21137	A	G	1	2021-05-25	United States
S_68_NA	S	68	SRR14893408	21764	A	-TACATG	0,931624	2021-05-25	United States
S_143_NA	S	143	SRR14893408	21990	T	-TTA	0,950237	2021-05-25	United States
S_501_Y	S	501	SRR14893408	23063	A	T	1	2021-05-25	United States
S_570_D	S	570	SRR14893408	23271	C	A	1	2021-05-25	United States
S_614_G	S	614	SRR14893408	23403	A	G	1	2021-05-25	United States
S_681_H	S	681	SRR14893408	23604	C	A	1	2021-05-25	United States
S_716_I	S	716	SRR14893408	23709	C	T	1	2021-05-25	United States
S_982_A	S	982	SRR14893408	24506	T	G	1	2021-05-25	United States
S_1118_H	S	1118	SRR14893408	24914	G	C	1	2021-05-25	United States
S_1191_N	S	1191	SRR14893408	25135	G	T	1	2021-05-25	United States
ORF8_27_*	ORF8	27	SRR14893408	27972	C	T	1	2021-05-25	United States
ORF8_52_I	ORF8	52	SRR14893408	28048	G	T	1	2021-05-25	United States
ORF8_73_C	ORF8	73	SRR14893408	28111	A	G	1	2021-05-25	United States
N_3_H	N	3	SRR14893408	28280	G	C	1	2021-05-25	United States
N_3_V	N	3	SRR14893408	28281	A	T	1	2021-05-25	United States
N_3_E	N	3	SRR14893408	28282	T	A	1	2021-05-25	United States
N_203_K	N	203	SRR14893408	28881	G	A	1	2021-05-25	United States
N_204_R	N	204	SRR14893408	28883	G	C	0,997831	2021-05-25	United States
N_235_F	N	235	SRR14893408	28977	C	T	1	2021-05-25	United States
N_271_I	N	271	SRR14893408	29085	C	T	0,0833333	2021-05-25	United States
ORF1ab_1708_D	ORF1ab	1708	SRR14893409	5388	C	A	0,997763	2021-05-25	United States
ORF1ab_2230_T	ORF1ab	2230	SRR14893409	6954	T	C	1	2021-05-25	United States
ORF1ab_3674_NA	ORF1ab	3674	SRR14893409	11287	G	-TCTGGTTTT	0,960843	2021-05-25	United States
ORF1ab_3748_I	ORF1ab	3748	SRR14893409	11507	G	A	1	2021-05-25	United States
ORF1ab_314_L	ORF1ab	314	SRR14893409	14408	C	T	1	2021-05-25	United States
S_68_NA	S	68	SRR14893409	21764	A	-TACATG	0,934426	2021-05-25	United States
S_143_NA	S	143	SRR14893409	21990	T	-TTA	0,947964	2021-05-25	United States
S_501_Y	S	501	SRR14893409	23063	A	T	1	2021-05-25	United States
S_570_D	S	570	SRR14893409	23271	C	A	1	2021-05-25	United States
S_614_G	S	614	SRR14893409	23403	A	G	1	2021-05-25	United States
S_640_F	S	640	SRR14893409	23481	C	T	0,996815	2021-05-25	United States
S_681_H	S	681	SRR14893409	23604	C	A	1	2021-05-25	United States
S_716_I	S	716	SRR14893409	23709	C	T	1	2021-05-25	United States
S_982_A	S	982	SRR14893409	24506	T	G	1	2021-05-25	United States
S_1118_H	S	1118	SRR14893409	24914	G	C	1	2021-05-25	United States
ORF3a_104_S	ORF3a	104	SRR14893409	25702	C	T	0,996894	2021-05-25	United States
ORF8_27_*	ORF8	27	SRR14893409	27972	C	T	1	2021-05-25	United States
ORF8_52_I	ORF8	52	SRR14893409	28048	G	T	1	2021-05-25	United States
ORF8_73_C	ORF8	73	SRR14893409	28111	A	G	1	2021-05-25	United States
N_3_H	N	3	SRR14893409	28280	G	C	1	2021-05-25	United States
N_3_V	N	3	SRR14893409	28281	A	T	1	2021-05-25	United States
N_3_E	N	3	SRR14893409	28282	T	A	1	2021-05-25	United States
N_203_K	N	203	SRR14893409	28881	G	A	1	2021-05-25	United States
N_204_R	N	204	SRR14893409	28883	G	C	1	2021-05-25	United States
N_235_F	N	235	SRR14893409	28977	C	T	1	2021-05-25	United States
ORF1ab_265_I	ORF1ab	265	SRR14893410	1059	C	T	1	2021-05-24	United States
ORF1ab_1325_F	ORF1ab	1325	SRR14893410	4239	A	T	0,354962	2021-05-24	United States
ORF1ab_1638_I	ORF1ab	1638	SRR14893410	5178	C	T	1	2021-05-24	United States
ORF1ab_2361_K	ORF1ab	2361	SRR14893410	7348	T	A	1	2021-05-24	United States
ORF1ab_2606_I	ORF1ab	2606	SRR14893410	8083	G	A	1	2021-05-24	United States
ORF1ab_2831_Y	ORF1ab	2831	SRR14893410	8756	C	T	1	2021-05-24	United States
ORF1ab_3352_F	ORF1ab	3352	SRR14893410	10319	C	T	1	2021-05-24	United States
ORF1ab_3603_NA	ORF1ab	3603	SRR14893410	11074	C	+T	0,115068	2021-05-24	United States
ORF1ab_3606_NA	ORF1ab	3606	SRR14893410	11082	T	-G	0,120643	2021-05-24	United States
ORF1ab_3606_F	ORF1ab	3606	SRR14893410	11083	G	T	1	2021-05-24	United States
ORF1ab_4167_K	ORF1ab	4167	SRR14893410	12766	T	A	0,911894	2021-05-24	United States
ORF1ab_4285_V	ORF1ab	4285	SRR14893410	13119	C	T	1	2021-05-24	United States
ORF1ab_129_S	ORF1ab	129	SRR14893410	13853	A	G	0,873626	2021-05-24	United States
ORF1ab_314_L	ORF1ab	314	SRR14893410	14408	C	T	1	2021-05-24	United States
ORF1ab_591_D	ORF1ab	591	SRR14893410	15238	A	G	0,0924855	2021-05-24	United States
ORF1ab_730_I	ORF1ab	730	SRR14893410	15656	C	T	0,136111	2021-05-24	United States
ORF1ab_1555_I	ORF1ab	1555	SRR14893410	18131	C	T	1	2021-05-24	United States
ORF1ab_1653_D	ORF1ab	1653	SRR14893410	18424	A	G	1	2021-05-24	United States
ORF1ab_2613_C	ORF1ab	2613	SRR14893410	21304	C	T	1	2021-05-24	United States
S_95_I	S	95	SRR14893410	21846	C	T	1	2021-05-24	United States
S_215_H	S	215	SRR14893410	22205	G	C	0,992188	2021-05-24	United States
S_240_NA	S	240	SRR14893410	22280	A	-CTTTACTTG	0,915212	2021-05-24	United States
S_484_K	S	484	SRR14893410	23012	G	A	0,729323	2021-05-24	United States
S_490_S	S	490	SRR14893410	23031	T	C	1	2021-05-24	United States
S_614_G	S	614	SRR14893410	23403	A	G	1	2021-05-24	United States
S_836_K	S	836	SRR14893410	24068	C	A	1	2021-05-24	United States
S_1078_V	S	1078	SRR14893410	24795	C	T	1	2021-05-24	United States
ORF3a_57_H	ORF3a	57	SRR14893410	25563	G	T	1	2021-05-24	United States
ORF3a_172_V	ORF3a	172	SRR14893410	25907	G	T	1	2021-05-24	United States
ORF8_24_L	ORF8	24	SRR14893410	27964	C	T	1	2021-05-24	United States
N_67_S	N	67	SRR14893410	28472	C	T	1	2021-05-24	United States
N_199_L	N	199	SRR14893410	28869	C	T	1	2021-05-24	United States
N_209_I	N	209	SRR14893410	28899	G	T	0,997908	2021-05-24	United States
N_221_F	N	221	SRR14893410	28936	G	T	0,800518	2021-05-24	United States
ORF1ab_1001_I	ORF1ab	1001	SRR14893411	3267	C	T	1	2021-05-24	United States
ORF1ab_1708_D	ORF1ab	1708	SRR14893411	5388	C	A	1	2021-05-24	United States
ORF1ab_2144_NA	ORF1ab	2144	SRR14893411	6696	C	+T	0,0643564	2021-05-24	United States
ORF1ab_2230_T	ORF1ab	2230	SRR14893411	6954	T	C	1	2021-05-24	United States
ORF1ab_2259_I	ORF1ab	2259	SRR14893411	7042	G	T	1	2021-05-24	United States
ORF1ab_3674_NA	ORF1ab	3674	SRR14893411	11287	G	-TCTGGTTTT	0,965779	2021-05-24	United States
ORF1ab_218_L	ORF1ab	218	SRR14893411	14120	C	T	1	2021-05-24	United States
ORF1ab_314_L	ORF1ab	314	SRR14893411	14408	C	T	1	2021-05-24	United States
S_68_NA	S	68	SRR14893411	21764	A	-TACATG	0,90389	2021-05-24	United States
S_143_NA	S	143	SRR14893411	21990	T	-TTA	0,950437	2021-05-24	United States
S_249_V	S	249	SRR14893411	22307	T	G	1	2021-05-24	United States
S_501_Y	S	501	SRR14893411	23063	A	T	1	2021-05-24	United States
S_570_D	S	570	SRR14893411	23271	C	A	1	2021-05-24	United States
S_614_G	S	614	SRR14893411	23403	A	G	0,996764	2021-05-24	United States
S_681_H	S	681	SRR14893411	23604	C	A	1	2021-05-24	United States
S_716_I	S	716	SRR14893411	23709	C	T	0,997326	2021-05-24	United States
S_982_A	S	982	SRR14893411	24506	T	G	1	2021-05-24	United States
S_1118_H	S	1118	SRR14893411	24914	G	C	1	2021-05-24	United States
ORF8_27_*	ORF8	27	SRR14893411	27972	C	T	1	2021-05-24	United States
ORF8_52_I	ORF8	52	SRR14893411	28048	G	T	0,993333	2021-05-24	United States
ORF8_61_F	ORF8	61	SRR14893411	28075	G	T	1	2021-05-24	United States
ORF8_68_*	ORF8	68	SRR14893411	28095	A	T	1	2021-05-24	United States
ORF8_73_C	ORF8	73	SRR14893411	28111	A	G	1	2021-05-24	United States
N_3_H	N	3	SRR14893411	28280	G	C	1	2021-05-24	United States
N_3_V	N	3	SRR14893411	28281	A	T	1	2021-05-24	United States
N_3_E	N	3	SRR14893411	28282	T	A	0,990654	2021-05-24	United States
N_203_K	N	203	SRR14893411	28881	G	A	1	2021-05-24	United States
N_204_R	N	204	SRR14893411	28883	G	C	1	2021-05-24	United States
N_235_F	N	235	SRR14893411	28977	C	T	1	2021-05-24	United States
N_260_NA	N	260	SRR14893411	29051	C	+A	0,0585106	2021-05-24	United States
ORF1ab_1001_I	ORF1ab	1001	SRR14893413	3267	C	T	1	2021-05-28	United States
ORF1ab_1207_L	ORF1ab	1207	SRR14893413	3885	C	T	0,12894	2021-05-28	United States
ORF1ab_1352_V	ORF1ab	1352	SRR14893413	4320	C	T	1	2021-05-28	United States
ORF1ab_1708_D	ORF1ab	1708	SRR14893413	5388	C	A	1	2021-05-28	United States
ORF1ab_2144_NA	ORF1ab	2144	SRR14893413	6696	C	+T	0,078341	2021-05-28	United States
ORF1ab_2230_T	ORF1ab	2230	SRR14893413	6954	T	C	1	2021-05-28	United States
ORF1ab_2873_V	ORF1ab	2873	SRR14893413	8882	A	G	1	2021-05-28	United States
ORF1ab_3674_NA	ORF1ab	3674	SRR14893413	11287	G	-TCTGGTTTT	0,981132	2021-05-28	United States
ORF1ab_218_L	ORF1ab	218	SRR14893413	14120	C	T	1	2021-05-28	United States
ORF1ab_314_L	ORF1ab	314	SRR14893413	14408	C	T	1	2021-05-28	United States
ORF1ab_1975_S	ORF1ab	1975	SRR14893413	19390	C	T	0,995098	2021-05-28	United States
S_68_NA	S	68	SRR14893413	21764	A	-TACATG	0,915966	2021-05-28	United States
S_143_NA	S	143	SRR14893413	21990	T	-TTA	0,915114	2021-05-28	United States
S_501_Y	S	501	SRR14893413	23063	A	T	0,996711	2021-05-28	United States
S_570_D	S	570	SRR14893413	23271	C	A	1	2021-05-28	United States
S_614_G	S	614	SRR14893413	23403	A	G	1	2021-05-28	United States
S_681_H	S	681	SRR14893413	23604	C	A	1	2021-05-28	United States
S_716_I	S	716	SRR14893413	23709	C	T	1	2021-05-28	United States
S_982_A	S	982	SRR14893413	24506	T	G	1	2021-05-28	United States
S_1118_H	S	1118	SRR14893413	24914	G	C	1	2021-05-28	United States
ORF7a_42_D	ORF7a	42	SRR14893413	27518	G	A	1	2021-05-28	United States
ORF8_27_*	ORF8	27	SRR14893413	27972	C	T	0,996835	2021-05-28	United States
ORF8_52_I	ORF8	52	SRR14893413	28048	G	T	1	2021-05-28	United States
ORF8_68_*	ORF8	68	SRR14893413	28095	A	T	1	2021-05-28	United States
ORF8_73_C	ORF8	73	SRR14893413	28111	A	G	1	2021-05-28	United States
N_3_H	N	3	SRR14893413	28280	G	C	1	2021-05-28	United States
N_3_V	N	3	SRR14893413	28281	A	T	1	2021-05-28	United States
N_3_E	N	3	SRR14893413	28282	T	A	1	2021-05-28	United States
N_203_K	N	203	SRR14893413	28881	G	A	1	2021-05-28	United States
N_204_R	N	204	SRR14893413	28883	G	C	1	2021-05-28	United States
N_235_F	N	235	SRR14893413	28977	C	T	1	2021-05-28	United States
ORF1ab_1001_I	ORF1ab	1001	SRR14893414	3267	C	T	1	2021-05-25	United States
ORF1ab_1156_V	ORF1ab	1156	SRR14893414	3732	C	T	1	2021-05-25	United States
ORF1ab_1640_S	ORF1ab	1640	SRR14893414	5183	C	T	1	2021-05-25	United States
ORF1ab_1708_D	ORF1ab	1708	SRR14893414	5388	C	A	1	2021-05-25	United States
ORF1ab_2230_T	ORF1ab	2230	SRR14893414	6954	T	C	1	2021-05-25	United States
ORF1ab_3674_NA	ORF1ab	3674	SRR14893414	11287	G	-TCTGGTTTT	0,972927	2021-05-25	United States
ORF1ab_4087_I	ORF1ab	4087	SRR14893414	12525	C	T	0,997732	2021-05-25	United States
ORF1ab_218_L	ORF1ab	218	SRR14893414	14120	C	T	1	2021-05-25	United States
ORF1ab_314_L	ORF1ab	314	SRR14893414	14408	C	T	1	2021-05-25	United States
ORF1ab_1089_L	ORF1ab	1089	SRR14893414	16733	C	T	1	2021-05-25	United States
S_68_NA	S	68	SRR14893414	21764	A	-TACATG	0,936782	2021-05-25	United States
S_143_NA	S	143	SRR14893414	21990	T	-TTA	0,93456	2021-05-25	United States
S_501_Y	S	501	SRR14893414	23063	A	T	1	2021-05-25	United States
S_570_D	S	570	SRR14893414	23271	C	A	1	2021-05-25	United States
S_614_G	S	614	SRR14893414	23403	A	G	1	2021-05-25	United States
S_681_H	S	681	SRR14893414	23604	C	A	1	2021-05-25	United States
S_716_I	S	716	SRR14893414	23709	C	T	1	2021-05-25	United States
S_982_A	S	982	SRR14893414	24506	T	G	1	2021-05-25	United States
S_1118_H	S	1118	SRR14893414	24914	G	C	1	2021-05-25	United States
ORF8_27_*	ORF8	27	SRR14893414	27972	C	T	1	2021-05-25	United States
ORF8_52_I	ORF8	52	SRR14893414	28048	G	T	1	2021-05-25	United States
ORF8_68_*	ORF8	68	SRR14893414	28095	A	T	1	2021-05-25	United States
ORF8_73_C	ORF8	73	SRR14893414	28111	A	G	1	2021-05-25	United States
N_3_H	N	3	SRR14893414	28280	G	C	1	2021-05-25	United States
N_3_V	N	3	SRR14893414	28281	A	T	1	2021-05-25	United States
N_3_E	N	3	SRR14893414	28282	T	A	0,994652	2021-05-25	United States
N_203_K	N	203	SRR14893414	28881	G	A	1	2021-05-25	United States
N_204_R	N	204	SRR14893414	28883	G	C	1	2021-05-25	United States
N_235_F	N	235	SRR14893414	28977	C	T	1	2021-05-25	United States
ORF1ab_82_NA	ORF1ab	82	SRR14893415	509	G	-GTCATGTTA	0,887006	2021-06-08	United States
ORF1ab_903_V	ORF1ab	903	SRR14893415	2973	C	T	1	2021-06-08	United States
ORF1ab_1640_L	ORF1ab	1640	SRR14893415	5184	C	T	1	2021-06-08	United States
ORF1ab_3209_V	ORF1ab	3209	SRR14893415	9891	C	T	1	2021-06-08	United States
ORF1ab_3718_A	ORF1ab	3718	SRR14893415	11418	T	C	1	2021-06-08	United States
ORF1ab_3750_I	ORF1ab	3750	SRR14893415	11514	C	T	1	2021-06-08	United States
ORF1ab_314_L	ORF1ab	314	SRR14893415	14408	C	T	1	2021-06-08	United States
ORF1ab_662_S	ORF1ab	662	SRR14893415	15451	G	A	1	2021-06-08	United States
ORF1ab_1000_L	ORF1ab	1000	SRR14893415	16466	C	T	1	2021-06-08	United States
S_19_R	S	19	SRR14893415	21618	C	G	1	2021-06-08	United States
S_142_D	S	142	SRR14893415	21987	G	A	1	2021-06-08	United States
S_156_NA	S	156	SRR14893415	22028	G	-AGTTCA	0,990775	2021-06-08	United States
S_177_I	S	177	SRR14893415	22093	G	T	1	2021-06-08	United States
S_222_V	S	222	SRR14893415	22227	C	T	1	2021-06-08	United States
S_452_R	S	452	SRR14893415	22917	T	G	1	2021-06-08	United States
S_478_K	S	478	SRR14893415	22995	C	A	1	2021-06-08	United States
S_614_G	S	614	SRR14893415	23403	A	G	1	2021-06-08	United States
S_681_R	S	681	SRR14893415	23604	C	G	0,998214	2021-06-08	United States
S_950_N	S	950	SRR14893415	24410	G	A	0,997403	2021-06-08	United States
S_1264_L	S	1264	SRR14893415	25352	G	T	1	2021-06-08	United States
ORF3a_26_L	ORF3a	26	SRR14893415	25469	C	T	1	2021-06-08	United States
M_82_T	M	82	SRR14893415	26767	T	C	1	2021-06-08	United States
ORF6_48_N	ORF6	48	SRR14893415	27345	A	T	1	2021-06-08	United States
ORF7a_82_A	ORF7a	82	SRR14893415	27638	T	C	1	2021-06-08	United States
ORF7a_120_I	ORF7a	120	SRR14893415	27752	C	T	1	2021-06-08	United States
ORF8_118_NA	ORF8	118	SRR14893415	28247	A	-GATTTC	0,915014	2021-06-08	United States
N_63_G	N	63	SRR14893415	28461	A	G	1	2021-06-08	United States
N_203_M	N	203	SRR14893415	28881	G	T	1	2021-06-08	United States
N_377_Y	N	377	SRR14893415	29402	G	T	1	2021-06-08	United States
ORF1ab_265_I	ORF1ab	265	SRR14893420	1059	C	T	1	2021-06-03	United States
ORF1ab_1583_I	ORF1ab	1583	SRR14893420	5012	G	A	1	2021-06-03	United States
ORF1ab_1924_I	ORF1ab	1924	SRR14893420	6036	G	T	0,285714	2021-06-03	United States
ORF1ab_2144_NA	ORF1ab	2144	SRR14893420	6696	C	+T	0,0630137	2021-06-03	United States
ORF1ab_2615_I	ORF1ab	2615	SRR14893420	8109	C	T	1	2021-06-03	United States
ORF1ab_3603_NA	ORF1ab	3603	SRR14893420	11074	C	+T	0,0605428	2021-06-03	United States
ORF1ab_3606_F	ORF1ab	3606	SRR14893420	11083	G	T	0,219512	2021-06-03	United States
ORF1ab_3718_A	ORF1ab	3718	SRR14893420	11418	T	C	0,083499	2021-06-03	United States
ORF1ab_314_L	ORF1ab	314	SRR14893420	14408	C	T	1	2021-06-03	United States
ORF1ab_517_V	ORF1ab	517	SRR14893420	15017	C	T	0,971751	2021-06-03	United States
ORF1ab_1521_V	ORF1ab	1521	SRR14893420	18029	C	T	0,961415	2021-06-03	United States
S_95_I	S	95	SRR14893420	21846	C	T	0,253041	2021-06-03	United States
S_138_Y	S	138	SRR14893420	21974	G	T	0,0648968	2021-06-03	United States
S_141_NA	S	141	SRR14893420	21985	G	-GGT	0,0531136	2021-06-03	United States
S_143_NA	S	143	SRR14893420	21990	T	-TTA	0,288136	2021-06-03	United States
S_153_I	S	153	SRR14893420	22021	G	A	1	2021-06-03	United States
S_241_NA	S	241	SRR14893420	22285	A	-CTT	0,521336	2021-06-03	United States
S_484_Q	S	484	SRR14893420	23012	G	C	0,564784	2021-06-03	United States
S_499_T	S	499	SRR14893420	23057	C	A	0,0682731	2021-06-03	United States
S_614_G	S	614	SRR14893420	23403	A	G	1	2021-06-03	United States
S_675_H	S	675	SRR14893420	23587	G	C	1	2021-06-03	United States
S_698_L	S	698	SRR14893420	23655	C	T	0,343699	2021-06-03	United States
S_796_H	S	796	SRR14893420	23948	G	C	0,107143	2021-06-03	United States
S_1132_V	S	1132	SRR14893420	24956	A	G	0,310044	2021-06-03	United States
ORF3a_15_F	ORF3a	15	SRR14893420	25437	G	T	1	2021-06-03	United States
ORF3a_57_H	ORF3a	57	SRR14893420	25563	G	T	1	2021-06-03	United States
ORF3a_64_I	ORF3a	64	SRR14893420	25583	C	T	0,519313	2021-06-03	United States
ORF3a_255_NA	ORF3a	255	SRR14893420	26157	T	-GTTA	0,0764706	2021-06-03	United States
ORF7b_12_NA	ORF7b	12	SRR14893420	27791	C	-T	0,26749	2021-06-03	United States
N_207_L	N	207	SRR14893420	28893	C	T	1	2021-06-03	United States
ORF10_28_V	ORF10	28	SRR14893420	29640	C	T	0,100264	2021-06-03	United States
ORF1ab_265_I	ORF1ab	265	SRR14893421	1059	C	T	1	2021-06-09	United States
ORF1ab_1325_F	ORF1ab	1325	SRR14893421	4239	A	T	1	2021-06-09	United States
ORF1ab_1638_I	ORF1ab	1638	SRR14893421	5178	C	T	1	2021-06-09	United States
ORF1ab_2361_K	ORF1ab	2361	SRR14893421	7348	T	A	1	2021-06-09	United States
ORF1ab_2606_I	ORF1ab	2606	SRR14893421	8083	G	A	1	2021-06-09	United States
ORF1ab_2831_Y	ORF1ab	2831	SRR14893421	8756	C	T	1	2021-06-09	United States
ORF1ab_3352_F	ORF1ab	3352	SRR14893421	10319	C	T	1	2021-06-09	United States
ORF1ab_3603_NA	ORF1ab	3603	SRR14893421	11074	C	+T	0,0821643	2021-06-09	United States
ORF1ab_3606_NA	ORF1ab	3606	SRR14893421	11082	T	-G	0,0878244	2021-06-09	United States
ORF1ab_3606_F	ORF1ab	3606	SRR14893421	11083	G	T	1	2021-06-09	United States
ORF1ab_4167_K	ORF1ab	4167	SRR14893421	12766	T	A	1	2021-06-09	United States
ORF1ab_4285_V	ORF1ab	4285	SRR14893421	13119	C	T	1	2021-06-09	United States
ORF1ab_129_S	ORF1ab	129	SRR14893421	13853	A	G	1	2021-06-09	United States
ORF1ab_314_L	ORF1ab	314	SRR14893421	14408	C	T	1	2021-06-09	United States
ORF1ab_1555_I	ORF1ab	1555	SRR14893421	18131	C	T	1	2021-06-09	United States
ORF1ab_1653_D	ORF1ab	1653	SRR14893421	18424	A	G	1	2021-06-09	United States
ORF1ab_2613_C	ORF1ab	2613	SRR14893421	21304	C	T	1	2021-06-09	United States
S_95_I	S	95	SRR14893421	21846	C	T	1	2021-06-09	United States
S_215_H	S	215	SRR14893421	22205	G	C	1	2021-06-09	United States
S_240_NA	S	240	SRR14893421	22280	A	-CTTTACTTG	0,880074	2021-06-09	United States
S_484_K	S	484	SRR14893421	23012	G	A	1	2021-06-09	United States
S_490_S	S	490	SRR14893421	23031	T	C	1	2021-06-09	United States
S_614_G	S	614	SRR14893421	23403	A	G	1	2021-06-09	United States
S_836_K	S	836	SRR14893421	24068	C	A	1	2021-06-09	United States
S_1078_V	S	1078	SRR14893421	24795	C	T	1	2021-06-09	United States
ORF3a_57_H	ORF3a	57	SRR14893421	25563	G	T	1	2021-06-09	United States
ORF3a_172_V	ORF3a	172	SRR14893421	25907	G	T	1	2021-06-09	United States
ORF8_24_L	ORF8	24	SRR14893421	27964	C	T	1	2021-06-09	United States
N_67_S	N	67	SRR14893421	28472	C	T	1	2021-06-09	United States
N_199_L	N	199	SRR14893421	28869	C	T	1	2021-06-09	United States
N_209_I	N	209	SRR14893421	28899	G	T	1	2021-06-09	United States
N_221_F	N	221	SRR14893421	28936	G	T	1	2021-06-09	United States
ORF1ab_265_I	ORF1ab	265	SRR14893422	1059	C	T	1	2021-06-01	United States
ORF1ab_1234_V	ORF1ab	1234	SRR14893422	3966	C	T	1	2021-06-01	United States
ORF1ab_1679_S	ORF1ab	1679	SRR14893422	5300	G	T	1	2021-06-01	United States
ORF1ab_3162_E	ORF1ab	3162	SRR14893422	9749	A	G	1	2021-06-01	United States
ORF1ab_3201_P	ORF1ab	3201	SRR14893422	9867	T	C	1	2021-06-01	United States
ORF1ab_3209_V	ORF1ab	3209	SRR14893422	9891	C	T	1	2021-06-01	United States
ORF1ab_3603_NA	ORF1ab	3603	SRR14893422	11074	C	+T	0,0525292	2021-06-01	United States
ORF1ab_3674_NA	ORF1ab	3674	SRR14893422	11287	G	-TCTGGTTTT	0,981997	2021-06-01	United States
ORF1ab_3847_I	ORF1ab	3847	SRR14893422	11804	G	A	1	2021-06-01	United States
ORF1ab_314_L	ORF1ab	314	SRR14893422	14408	C	T	1	2021-06-01	United States
S_80_G	S	80	SRR14893422	21801	A	G	1	2021-06-01	United States
S_143_NA	S	143	SRR14893422	21990	T	-TTA	0,957576	2021-06-01	United States
S_157_S	S	157	SRR14893422	22032	T	C	1	2021-06-01	United States
S_452_R	S	452	SRR14893422	22917	T	G	1	2021-06-01	United States
S_614_G	S	614	SRR14893422	23403	A	G	1	2021-06-01	United States
S_859_N	S	859	SRR14893422	24138	C	A	1	2021-06-01	United States
S_950_H	S	950	SRR14893422	24410	G	C	1	2021-06-01	United States
ORF3a_42_L	ORF3a	42	SRR14893422	25517	C	T	1	2021-06-01	United States
ORF3a_57_H	ORF3a	57	SRR14893422	25563	G	T	1	2021-06-01	United States
ORF3a_104_L	ORF3a	104	SRR14893422	25703	C	T	0,984496	2021-06-01	United States
ORF8_11_I	ORF8	11	SRR14893422	27925	C	T	1	2021-06-01	United States
ORF8_51_S	ORF8	51	SRR14893422	28044	G	T	1	2021-06-01	United States
ORF8_118_V	ORF8	118	SRR14893422	28245	T	G	1	2021-06-01	United States
ORF8_119_NA	ORF8	119	SRR14893422	28250	T	+CTG	0,843949	2021-06-01	United States
ORF8_120_NA	ORF8	120	SRR14893422	28253	C	-A	1	2021-06-01	United States
N_205_I	N	205	SRR14893422	28887	C	T	1	2021-06-01	United States
N_234_I	N	234	SRR14893422	28975	G	A	1	2021-06-01	United States
ORF1ab_265_I	ORF1ab	265	SRR14893423	1059	C	T	1	2021-06-06	United States
ORF1ab_1322_I	ORF1ab	1322	SRR14893423	4230	C	T	0,0677966	2021-06-06	United States
ORF1ab_1325_F	ORF1ab	1325	SRR14893423	4239	A	T	0,90583	2021-06-06	United States
ORF1ab_1638_I	ORF1ab	1638	SRR14893423	5178	C	T	0,995098	2021-06-06	United States
ORF1ab_2144_NA	ORF1ab	2144	SRR14893423	6696	C	+T	0,0794045	2021-06-06	United States
ORF1ab_2361_K	ORF1ab	2361	SRR14893423	7348	T	A	1	2021-06-06	United States
ORF1ab_2606_I	ORF1ab	2606	SRR14893423	8083	G	A	1	2021-06-06	United States
ORF1ab_2831_Y	ORF1ab	2831	SRR14893423	8756	C	T	1	2021-06-06	United States
ORF1ab_3352_F	ORF1ab	3352	SRR14893423	10319	C	T	1	2021-06-06	United States
ORF1ab_3603_NA	ORF1ab	3603	SRR14893423	11074	C	+T	0,0821256	2021-06-06	United States
ORF1ab_3606_NA	ORF1ab	3606	SRR14893423	11082	T	-G	0,0933014	2021-06-06	United States
ORF1ab_3606_F	ORF1ab	3606	SRR14893423	11083	G	T	1	2021-06-06	United States
ORF1ab_4167_K	ORF1ab	4167	SRR14893423	12766	T	A	0,996269	2021-06-06	United States
ORF1ab_4285_V	ORF1ab	4285	SRR14893423	13119	C	T	1	2021-06-06	United States
ORF1ab_129_S	ORF1ab	129	SRR14893423	13853	A	G	0,99729	2021-06-06	United States
ORF1ab_314_L	ORF1ab	314	SRR14893423	14408	C	T	1	2021-06-06	United States
ORF1ab_833_NA	ORF1ab	833	SRR14893423	15965	G	+T	0,10307	2021-06-06	United States
ORF1ab_1555_I	ORF1ab	1555	SRR14893423	18131	C	T	0,996429	2021-06-06	United States
ORF1ab_1653_D	ORF1ab	1653	SRR14893423	18424	A	G	1	2021-06-06	United States
ORF1ab_2613_C	ORF1ab	2613	SRR14893423	21304	C	T	1	2021-06-06	United States
S_95_I	S	95	SRR14893423	21846	C	T	1	2021-06-06	United States
S_215_H	S	215	SRR14893423	22205	G	C	1	2021-06-06	United States
S_240_NA	S	240	SRR14893423	22280	A	-CTTTACTTG	0,875817	2021-06-06	United States
S_484_K	S	484	SRR14893423	23012	G	A	0,996774	2021-06-06	United States
S_490_S	S	490	SRR14893423	23031	T	C	1	2021-06-06	United States
S_614_G	S	614	SRR14893423	23403	A	G	1	2021-06-06	United States
S_836_K	S	836	SRR14893423	24068	C	A	1	2021-06-06	United States
S_1078_V	S	1078	SRR14893423	24795	C	T	1	2021-06-06	United States
ORF3a_57_H	ORF3a	57	SRR14893423	25563	G	T	1	2021-06-06	United States
ORF3a_172_V	ORF3a	172	SRR14893423	25907	G	T	1	2021-06-06	United States
ORF8_24_L	ORF8	24	SRR14893423	27964	C	T	1	2021-06-06	United States
N_67_S	N	67	SRR14893423	28472	C	T	1	2021-06-06	United States
N_199_L	N	199	SRR14893423	28869	C	T	1	2021-06-06	United States
N_209_I	N	209	SRR14893423	28899	G	T	1	2021-06-06	United States
N_221_F	N	221	SRR14893423	28936	G	T	1	2021-06-06	United States
N_260_NA	N	260	SRR14893423	29051	C	+A	0,0659341	2021-06-06	United States
ORF1ab_265_I	ORF1ab	265	SRR14893424	1059	C	T	1	2021-05-21	United States
ORF1ab_1325_F	ORF1ab	1325	SRR14893424	4239	A	T	0,367742	2021-05-21	United States
ORF1ab_1517_F	ORF1ab	1517	SRR14893424	4815	C	T	0,0853659	2021-05-21	United States
ORF1ab_1638_I	ORF1ab	1638	SRR14893424	5178	C	T	1	2021-05-21	United States
ORF1ab_2361_K	ORF1ab	2361	SRR14893424	7348	T	A	1	2021-05-21	United States
ORF1ab_2606_I	ORF1ab	2606	SRR14893424	8083	G	A	1	2021-05-21	United States
ORF1ab_2831_Y	ORF1ab	2831	SRR14893424	8756	C	T	1	2021-05-21	United States
ORF1ab_3603_NA	ORF1ab	3603	SRR14893424	11074	C	+T	0,092827	2021-05-21	United States
ORF1ab_3606_NA	ORF1ab	3606	SRR14893424	11082	T	-G	0,0819328	2021-05-21	United States
ORF1ab_3606_F	ORF1ab	3606	SRR14893424	11083	G	T	1	2021-05-21	United States
ORF1ab_4167_K	ORF1ab	4167	SRR14893424	12766	T	A	0,861111	2021-05-21	United States
ORF1ab_4285_V	ORF1ab	4285	SRR14893424	13119	C	T	1	2021-05-21	United States
ORF1ab_129_S	ORF1ab	129	SRR14893424	13853	A	G	0,742647	2021-05-21	United States
ORF1ab_314_L	ORF1ab	314	SRR14893424	14408	C	T	1	2021-05-21	United States
ORF1ab_591_D	ORF1ab	591	SRR14893424	15238	A	G	0,135678	2021-05-21	United States
ORF1ab_730_I	ORF1ab	730	SRR14893424	15656	C	T	0,216769	2021-05-21	United States
ORF1ab_1555_I	ORF1ab	1555	SRR14893424	18131	C	T	1	2021-05-21	United States
ORF1ab_1653_D	ORF1ab	1653	SRR14893424	18424	A	G	1	2021-05-21	United States
ORF1ab_2613_C	ORF1ab	2613	SRR14893424	21304	C	T	1	2021-05-21	United States
S_95_I	S	95	SRR14893424	21846	C	T	1	2021-05-21	United States
S_215_H	S	215	SRR14893424	22205	G	C	1	2021-05-21	United States
S_240_NA	S	240	SRR14893424	22280	A	-CTTTACTTG	0,897744	2021-05-21	United States
S_484_K	S	484	SRR14893424	23012	G	A	0,88764	2021-05-21	United States
S_490_S	S	490	SRR14893424	23031	T	C	1	2021-05-21	United States
S_614_G	S	614	SRR14893424	23403	A	G	1	2021-05-21	United States
S_836_K	S	836	SRR14893424	24068	C	A	1	2021-05-21	United States
S_1078_V	S	1078	SRR14893424	24795	C	T	1	2021-05-21	United States
ORF3a_57_H	ORF3a	57	SRR14893424	25563	G	T	1	2021-05-21	United States
ORF3a_172_V	ORF3a	172	SRR14893424	25907	G	T	1	2021-05-21	United States
ORF8_24_L	ORF8	24	SRR14893424	27964	C	T	1	2021-05-21	United States
N_67_S	N	67	SRR14893424	28472	C	T	1	2021-05-21	United States
N_199_L	N	199	SRR14893424	28869	C	T	1	2021-05-21	United States
N_209_I	N	209	SRR14893424	28899	G	T	1	2021-05-21	United States
N_221_F	N	221	SRR14893424	28936	G	T	0,817227	2021-05-21	United States
ORF1ab_1306_S	ORF1ab	1306	SRR14893426	4181	G	T	0,929293	2021-06-01	United States
ORF1ab_2046_L	ORF1ab	2046	SRR14893426	6402	C	T	1	2021-06-01	United States
ORF1ab_2287_S	ORF1ab	2287	SRR14893426	7124	C	T	1	2021-06-01	United States
ORF1ab_2930_L	ORF1ab	2930	SRR14893426	9053	G	T	1	2021-06-01	United States
ORF1ab_3255_I	ORF1ab	3255	SRR14893426	10029	C	T	1	2021-06-01	United States
ORF1ab_3349_I	ORF1ab	3349	SRR14893426	10310	G	A	0,324786	2021-06-01	United States
ORF1ab_3646_A	ORF1ab	3646	SRR14893426	11201	A	G	1	2021-06-01	United States
ORF1ab_3766_F	ORF1ab	3766	SRR14893426	11562	G	T	1	2021-06-01	United States
ORF1ab_115_I	ORF1ab	115	SRR14893426	13812	G	T	0,997167	2021-06-01	United States
ORF1ab_314_L	ORF1ab	314	SRR14893426	14408	C	T	1	2021-06-01	United States
ORF1ab_662_S	ORF1ab	662	SRR14893426	15451	G	A	1	2021-06-01	United States
ORF1ab_1000_L	ORF1ab	1000	SRR14893426	16466	C	T	1	2021-06-01	United States
ORF1ab_1918_V	ORF1ab	1918	SRR14893426	19220	C	T	1	2021-06-01	United States
S_19_R	S	19	SRR14893426	21618	C	G	1	2021-06-01	United States
S_142_D	S	142	SRR14893426	21987	G	A	1	2021-06-01	United States
S_156_NA	S	156	SRR14893426	22028	G	-AGTTCA	0,984424	2021-06-01	United States
S_452_R	S	452	SRR14893426	22917	T	G	1	2021-06-01	United States
S_478_K	S	478	SRR14893426	22995	C	A	1	2021-06-01	United States
S_614_G	S	614	SRR14893426	23403	A	G	0,996552	2021-06-01	United States
S_681_R	S	681	SRR14893426	23604	C	G	1	2021-06-01	United States
S_950_N	S	950	SRR14893426	24410	G	A	1	2021-06-01	United States
ORF3a_26_L	ORF3a	26	SRR14893426	25469	C	T	1	2021-06-01	United States
ORF3a_239_Q	ORF3a	239	SRR14893426	26107	G	C	1	2021-06-01	United States
M_82_T	M	82	SRR14893426	26767	T	C	1	2021-06-01	United States
ORF7b_40_I	ORF7b	40	SRR14893426	27874	C	T	1	2021-06-01	United States
ORF8_118_NA	ORF8	118	SRR14893426	28247	A	-GATTTC	0,969925	2021-06-01	United States
N_63_G	N	63	SRR14893426	28461	A	G	1	2021-06-01	United States
N_203_M	N	203	SRR14893426	28881	G	T	1	2021-06-01	United States
N_215_C	N	215	SRR14893426	28916	G	T	0,997669	2021-06-01	United States
N_377_Y	N	377	SRR14893426	29402	G	T	1	2021-06-01	United States
ORF1ab_1708_D	ORF1ab	1708	SRR14893428	5388	C	A	1	2021-05-29	United States
ORF1ab_2221_S	ORF1ab	2221	SRR14893428	6926	C	T	1	2021-05-29	United States
ORF1ab_2230_T	ORF1ab	2230	SRR14893428	6954	T	C	1	2021-05-29	United States
ORF1ab_3353_R	ORF1ab	3353	SRR14893428	10323	A	G	0,994048	2021-05-29	United States
ORF1ab_3674_NA	ORF1ab	3674	SRR14893428	11287	G	-TCTGGTTTT	0,959615	2021-05-29	United States
ORF1ab_3748_I	ORF1ab	3748	SRR14893428	11507	G	A	1	2021-05-29	United States
ORF1ab_314_L	ORF1ab	314	SRR14893428	14408	C	T	1	2021-05-29	United States
ORF1ab_403_S	ORF1ab	403	SRR14893428	14674	C	T	1	2021-05-29	United States
S_68_NA	S	68	SRR14893428	21764	A	-TACATG	0,943987	2021-05-29	United States
S_143_NA	S	143	SRR14893428	21990	T	-TTA	0,922921	2021-05-29	United States
S_501_Y	S	501	SRR14893428	23063	A	T	1	2021-05-29	United States
S_520_S	S	520	SRR14893428	23120	G	T	1	2021-05-29	United States
S_570_D	S	570	SRR14893428	23271	C	A	1	2021-05-29	United States
S_614_G	S	614	SRR14893428	23403	A	G	1	2021-05-29	United States
S_681_H	S	681	SRR14893428	23604	C	A	1	2021-05-29	United States
S_716_I	S	716	SRR14893428	23709	C	T	1	2021-05-29	United States
S_982_A	S	982	SRR14893428	24506	T	G	1	2021-05-29	United States
S_1118_H	S	1118	SRR14893428	24914	G	C	1	2021-05-29	United States
ORF8_27_*	ORF8	27	SRR14893428	27972	C	T	1	2021-05-29	United States
ORF8_52_I	ORF8	52	SRR14893428	28048	G	T	1	2021-05-29	United States
ORF8_73_C	ORF8	73	SRR14893428	28111	A	G	1	2021-05-29	United States
N_3_H	N	3	SRR14893428	28280	G	C	1	2021-05-29	United States
N_3_V	N	3	SRR14893428	28281	A	T	1	2021-05-29	United States
N_3_E	N	3	SRR14893428	28282	T	A	1	2021-05-29	United States
N_203_K	N	203	SRR14893428	28881	G	A	1	2021-05-29	United States
N_204_R	N	204	SRR14893428	28883	G	C	1	2021-05-29	United States
N_235_F	N	235	SRR14893428	28977	C	T	1	2021-05-29	United States
ORF1ab_309_L	ORF1ab	309	SRR14893429	1191	C	T	0,786408	2021-05-31	United States
ORF1ab_1000_I	ORF1ab	1000	SRR14893429	3264	C	T	1	2021-05-31	United States
ORF1ab_1001_I	ORF1ab	1001	SRR14893429	3267	C	T	1	2021-05-31	United States
ORF1ab_1708_D	ORF1ab	1708	SRR14893429	5388	C	A	0,997531	2021-05-31	United States
ORF1ab_2230_T	ORF1ab	2230	SRR14893429	6954	T	C	1	2021-05-31	United States
ORF1ab_3674_NA	ORF1ab	3674	SRR14893429	11287	G	-TCTGGTTTT	0,971186	2021-05-31	United States
ORF1ab_218_L	ORF1ab	218	SRR14893429	14120	C	T	1	2021-05-31	United States
ORF1ab_314_L	ORF1ab	314	SRR14893429	14408	C	T	1	2021-05-31	United States
ORF1ab_1000_L	ORF1ab	1000	SRR14893429	16466	C	T	0,096875	2021-05-31	United States
ORF1ab_1215_V	ORF1ab	1215	SRR14893429	17111	C	T	0,119048	2021-05-31	United States
ORF1ab_1975_S	ORF1ab	1975	SRR14893429	19390	C	T	1	2021-05-31	United States
S_68_NA	S	68	SRR14893429	21764	A	-TACATG	0,912521	2021-05-31	United States
S_143_NA	S	143	SRR14893429	21990	T	-TTA	0,943478	2021-05-31	United States
S_501_Y	S	501	SRR14893429	23063	A	T	1	2021-05-31	United States
S_570_D	S	570	SRR14893429	23271	C	A	1	2021-05-31	United States
S_614_G	S	614	SRR14893429	23403	A	G	1	2021-05-31	United States
S_681_H	S	681	SRR14893429	23604	C	A	1	2021-05-31	United States
S_716_I	S	716	SRR14893429	23709	C	T	1	2021-05-31	United States
S_982_A	S	982	SRR14893429	24506	T	G	0,997904	2021-05-31	United States
S_1118_H	S	1118	SRR14893429	24914	G	C	1	2021-05-31	United States
ORF8_27_*	ORF8	27	SRR14893429	27972	C	T	1	2021-05-31	United States
ORF8_52_I	ORF8	52	SRR14893429	28048	G	T	1	2021-05-31	United States
ORF8_68_*	ORF8	68	SRR14893429	28095	A	T	1	2021-05-31	United States
ORF8_73_C	ORF8	73	SRR14893429	28111	A	G	1	2021-05-31	United States
N_3_H	N	3	SRR14893429	28280	G	C	0,96732	2021-05-31	United States
N_3_V	N	3	SRR14893429	28281	A	T	1	2021-05-31	United States
N_3_E	N	3	SRR14893429	28282	T	A	1	2021-05-31	United States
N_203_K	N	203	SRR14893429	28881	G	A	1	2021-05-31	United States
N_204_R	N	204	SRR14893429	28883	G	C	1	2021-05-31	United States
N_235_F	N	235	SRR14893429	28977	C	T	1	2021-05-31	United States
ORF1ab_265_I	ORF1ab	265	SRR14893432	1059	C	T	1	2021-05-31	United States
ORF1ab_1325_F	ORF1ab	1325	SRR14893432	4239	A	T	1	2021-05-31	United States
ORF1ab_1638_I	ORF1ab	1638	SRR14893432	5178	C	T	1	2021-05-31	United States
ORF1ab_2361_K	ORF1ab	2361	SRR14893432	7348	T	A	1	2021-05-31	United States
ORF1ab_2606_I	ORF1ab	2606	SRR14893432	8083	G	A	1	2021-05-31	United States
ORF1ab_2831_Y	ORF1ab	2831	SRR14893432	8756	C	T	1	2021-05-31	United States
ORF1ab_3352_F	ORF1ab	3352	SRR14893432	10319	C	T	0,990099	2021-05-31	United States
ORF1ab_3603_NA	ORF1ab	3603	SRR14893432	11074	C	+T	0,0580808	2021-05-31	United States
ORF1ab_3606_NA	ORF1ab	3606	SRR14893432	11082	T	-G	0,0881612	2021-05-31	United States
ORF1ab_3606_F	ORF1ab	3606	SRR14893432	11083	G	T	1	2021-05-31	United States
ORF1ab_4167_K	ORF1ab	4167	SRR14893432	12766	T	A	1	2021-05-31	United States
ORF1ab_4285_V	ORF1ab	4285	SRR14893432	13119	C	T	1	2021-05-31	United States
ORF1ab_129_S	ORF1ab	129	SRR14893432	13853	A	G	0,996094	2021-05-31	United States
ORF1ab_314_L	ORF1ab	314	SRR14893432	14408	C	T	1	2021-05-31	United States
ORF1ab_1555_I	ORF1ab	1555	SRR14893432	18131	C	T	1	2021-05-31	United States
ORF1ab_1653_D	ORF1ab	1653	SRR14893432	18424	A	G	1	2021-05-31	United States
ORF1ab_2613_C	ORF1ab	2613	SRR14893432	21304	C	T	1	2021-05-31	United States
S_95_I	S	95	SRR14893432	21846	C	T	1	2021-05-31	United States
S_215_H	S	215	SRR14893432	22205	G	C	1	2021-05-31	United States
S_240_NA	S	240	SRR14893432	22280	A	-CTTTACTTG	0,904959	2021-05-31	United States
S_484_K	S	484	SRR14893432	23012	G	A	1	2021-05-31	United States
S_490_S	S	490	SRR14893432	23031	T	C	1	2021-05-31	United States
S_614_G	S	614	SRR14893432	23403	A	G	1	2021-05-31	United States
S_836_K	S	836	SRR14893432	24068	C	A	0,994366	2021-05-31	United States
S_1078_V	S	1078	SRR14893432	24795	C	T	1	2021-05-31	United States
ORF3a_57_H	ORF3a	57	SRR14893432	25563	G	T	1	2021-05-31	United States
ORF3a_172_V	ORF3a	172	SRR14893432	25907	G	T	1	2021-05-31	United States
ORF8_24_L	ORF8	24	SRR14893432	27964	C	T	1	2021-05-31	United States
N_67_S	N	67	SRR14893432	28472	C	T	1	2021-05-31	United States
N_199_L	N	199	SRR14893432	28869	C	T	1	2021-05-31	United States
N_209_I	N	209	SRR14893432	28899	G	T	1	2021-05-31	United States
N_221_F	N	221	SRR14893432	28936	G	T	1	2021-05-31	United States
ORF1ab_1001_I	ORF1ab	1001	SRR14893433	3267	C	T	0,996825	2021-05-22	United States
ORF1ab_1682_I	ORF1ab	1682	SRR14893433	5310	C	T	1	2021-05-22	United States
ORF1ab_1708_D	ORF1ab	1708	SRR14893433	5388	C	A	1	2021-05-22	United States
ORF1ab_2230_T	ORF1ab	2230	SRR14893433	6954	T	C	1	2021-05-22	United States
ORF1ab_2336_K	ORF1ab	2336	SRR14893433	7272	G	A	1	2021-05-22	United States
ORF1ab_3509_Y	ORF1ab	3509	SRR14893433	10790	C	T	0,0539846	2021-05-22	United States
ORF1ab_3603_NA	ORF1ab	3603	SRR14893433	11074	C	+T	0,056314	2021-05-22	United States
ORF1ab_3674_NA	ORF1ab	3674	SRR14893433	11287	G	-TCTGGTTTT	0,977087	2021-05-22	United States
ORF1ab_4223_L	ORF1ab	4223	SRR14893433	12933	C	T	1	2021-05-22	United States
ORF1ab_314_L	ORF1ab	314	SRR14893433	14408	C	T	1	2021-05-22	United States
ORF1ab_2545_NA	ORF1ab	2545	SRR14893433	21101	G	+T	0,0509554	2021-05-22	United States
S_68_NA	S	68	SRR14893433	21764	A	-TACATG	0,941176	2021-05-22	United States
S_94_F	S	94	SRR14893433	21843	C	T	1	2021-05-22	United States
S_143_NA	S	143	SRR14893433	21990	T	-TTA	0,962801	2021-05-22	United States
S_501_Y	S	501	SRR14893433	23063	A	T	1	2021-05-22	United States
S_570_D	S	570	SRR14893433	23271	C	A	0,993421	2021-05-22	United States
S_614_G	S	614	SRR14893433	23403	A	G	1	2021-05-22	United States
S_681_H	S	681	SRR14893433	23604	C	A	1	2021-05-22	United States
S_716_I	S	716	SRR14893433	23709	C	T	1	2021-05-22	United States
S_982_A	S	982	SRR14893433	24506	T	G	0,998039	2021-05-22	United States
S_1118_H	S	1118	SRR14893433	24914	G	C	1	2021-05-22	United States
ORF8_27_*	ORF8	27	SRR14893433	27972	C	T	1	2021-05-22	United States
ORF8_52_I	ORF8	52	SRR14893433	28048	G	T	1	2021-05-22	United States
ORF8_73_C	ORF8	73	SRR14893433	28111	A	G	1	2021-05-22	United States
N_3_H	N	3	SRR14893433	28280	G	C	1	2021-05-22	United States
N_3_V	N	3	SRR14893433	28281	A	T	1	2021-05-22	United States
N_3_E	N	3	SRR14893433	28282	T	A	1	2021-05-22	United States
N_203_K	N	203	SRR14893433	28881	G	A	1	2021-05-22	United States
N_204_R	N	204	SRR14893433	28883	G	C	1	2021-05-22	United States
N_235_F	N	235	SRR14893433	28977	C	T	1	2021-05-22	United States
N_260_NA	N	260	SRR14893433	29051	C	+A	0,0504673	2021-05-22	United States
ORF1ab_1306_S	ORF1ab	1306	SRR14893434	4181	G	T	0,96875	2021-05-28	United States
ORF1ab_2046_L	ORF1ab	2046	SRR14893434	6402	C	T	1	2021-05-28	United States
ORF1ab_2287_S	ORF1ab	2287	SRR14893434	7124	C	T	1	2021-05-28	United States
ORF1ab_2813_E	ORF1ab	2813	SRR14893434	8704	T	A	0,951111	2021-05-28	United States
ORF1ab_2930_L	ORF1ab	2930	SRR14893434	9053	G	T	1	2021-05-28	United States
ORF1ab_3255_I	ORF1ab	3255	SRR14893434	10029	C	T	1	2021-05-28	United States
ORF1ab_3646_A	ORF1ab	3646	SRR14893434	11201	A	G	0,99322	2021-05-28	United States
ORF1ab_314_L	ORF1ab	314	SRR14893434	14408	C	T	1	2021-05-28	United States
ORF1ab_662_S	ORF1ab	662	SRR14893434	15451	G	A	1	2021-05-28	United States
ORF1ab_1000_L	ORF1ab	1000	SRR14893434	16466	C	T	1	2021-05-28	United States
ORF1ab_1918_V	ORF1ab	1918	SRR14893434	19220	C	T	0,996785	2021-05-28	United States
S_19_R	S	19	SRR14893434	21618	C	G	1	2021-05-28	United States
S_112_L	S	112	SRR14893434	21897	C	T	1	2021-05-28	United States
S_142_D	S	142	SRR14893434	21987	G	A	1	2021-05-28	United States
S_156_NA	S	156	SRR14893434	22028	G	-AGTTCA	0,988235	2021-05-28	United States
S_452_R	S	452	SRR14893434	22917	T	G	1	2021-05-28	United States
S_478_K	S	478	SRR14893434	22995	C	A	1	2021-05-28	United States
S_614_G	S	614	SRR14893434	23403	A	G	1	2021-05-28	United States
S_681_R	S	681	SRR14893434	23604	C	G	1	2021-05-28	United States
S_950_N	S	950	SRR14893434	24410	G	A	1	2021-05-28	United States
ORF3a_26_L	ORF3a	26	SRR14893434	25469	C	T	1	2021-05-28	United States
ORF3a_239_Q	ORF3a	239	SRR14893434	26107	G	C	1	2021-05-28	United States
M_82_T	M	82	SRR14893434	26767	T	C	1	2021-05-28	United States
ORF7b_40_I	ORF7b	40	SRR14893434	27874	C	T	1	2021-05-28	United States
ORF8_118_NA	ORF8	118	SRR14893434	28247	A	-GATTTC	0,945098	2021-05-28	United States
N_63_G	N	63	SRR14893434	28461	A	G	0,994318	2021-05-28	United States
N_203_M	N	203	SRR14893434	28881	G	T	1	2021-05-28	United States
N_215_C	N	215	SRR14893434	28916	G	T	1	2021-05-28	United States
N_377_Y	N	377	SRR14893434	29402	G	T	1	2021-05-28	United States
ORF1ab_265_I	ORF1ab	265	SRR14896330	1059	C	T	0,988959	2020-11-27	United States
ORF1ab_1049_V	ORF1ab	1049	SRR14896330	3411	C	T	1	2020-11-27	United States
ORF1ab_3352_F	ORF1ab	3352	SRR14896330	10319	C	T	0,995633	2020-11-27	United States
ORF1ab_314_L	ORF1ab	314	SRR14896330	14408	C	T	0,991124	2020-11-27	United States
ORF1ab_2268_D	ORF1ab	2268	SRR14896330	20270	C	A	1	2020-11-27	United States
S_614_G	S	614	SRR14896330	23403	A	G	0,997755	2020-11-27	United States
S_779_R	S	779	SRR14896330	23898	A	G	1	2020-11-27	United States
S_936_Y	S	936	SRR14896330	24368	G	T	0,995232	2020-11-27	United States
ORF3a_57_H	ORF3a	57	SRR14896330	25563	G	T	1	2020-11-27	United States
ORF7a_120_I	ORF7a	120	SRR14896330	27752	C	T	0,996865	2020-11-27	United States
ORF8_24_L	ORF8	24	SRR14896330	27964	C	T	0,97861	2020-11-27	United States
N_205_I	N	205	SRR14896330	28887	C	T	0,985591	2020-11-27	United States
N_405_R	N	405	SRR14896330	29487	A	G	1	2020-11-27	United States
ORF1ab_306_F	ORF1ab	306	SRR14896331	1181	G	T	1	2020-11-27	United States
ORF1ab_940_D	ORF1ab	940	SRR14896331	3085	G	T	1	2020-11-27	United States
ORF1ab_2069_I	ORF1ab	2069	SRR14896331	6471	C	T	0,999182	2020-11-27	United States
ORF1ab_3359_L	ORF1ab	3359	SRR14896331	10341	C	T	1	2020-11-27	United States
ORF1ab_3603_NA	ORF1ab	3603	SRR14896331	11074	C	+T	0,0972136	2020-11-27	United States
ORF1ab_3606_NA	ORF1ab	3606	SRR14896331	11082	T	-G	0,0819291	2020-11-27	United States
ORF1ab_3606_F	ORF1ab	3606	SRR14896331	11083	G	T	1	2020-11-27	United States
ORF1ab_3646_N	ORF1ab	3646	SRR14896331	11202	C	A	0,998363	2020-11-27	United States
ORF1ab_3892_I	ORF1ab	3892	SRR14896331	11939	G	A	1	2020-11-27	United States
ORF1ab_314_L	ORF1ab	314	SRR14896331	14408	C	T	0,986811	2020-11-27	United States
ORF1ab_1511_I	ORF1ab	1511	SRR14896331	17999	C	T	1	2020-11-27	United States
ORF1ab_2168_T	ORF1ab	2168	SRR14896331	19969	G	A	1	2020-11-27	United States
S_614_G	S	614	SRR14896331	23403	A	G	1	2020-11-27	United States
S_681_H	S	681	SRR14896331	23604	C	A	1	2020-11-27	United States
ORF3a_108_F	ORF3a	108	SRR14896331	25714	C	T	0,994842	2020-11-27	United States
ORF6_6_G	ORF6	6	SRR14896331	27218	A	G	0,99108	2020-11-27	United States
N_194_L	N	194	SRR14896331	28854	C	T	1	2020-11-27	United States
ORF1ab_306_F	ORF1ab	306	SRR14896342	1181	G	T	1	2021-01-14	United States
ORF1ab_3359_L	ORF1ab	3359	SRR14896342	10341	C	T	1	2021-01-14	United States
ORF1ab_3892_I	ORF1ab	3892	SRR14896342	11939	G	A	0,998097	2021-01-14	United States
ORF1ab_314_L	ORF1ab	314	SRR14896342	14408	C	T	0,995064	2021-01-14	United States
ORF1ab_2168_T	ORF1ab	2168	SRR14896342	19969	G	A	0,998663	2021-01-14	United States
S_614_G	S	614	SRR14896342	23403	A	G	1	2021-01-14	United States
ORF3a_108_F	ORF3a	108	SRR14896342	25714	C	T	0,997839	2021-01-14	United States
M_125_Y	M	125	SRR14896342	26895	C	T	0,077374	2021-01-14	United States
N_194_L	N	194	SRR14896342	28854	C	T	1	2021-01-14	United States
ORF1ab_665_I	ORF1ab	665	SRR14896353	2258	G	A	0,984203	2021-01-14	United States
ORF1ab_2059_R	ORF1ab	2059	SRR14896353	6441	A	G	1	2021-01-14	United States
ORF1ab_2980_G	ORF1ab	2980	SRR14896353	9204	A	G	1	2021-01-14	United States
ORF1ab_3459_M	ORF1ab	3459	SRR14896353	10641	C	T	0,996842	2021-01-14	United States
ORF1ab_314_L	ORF1ab	314	SRR14896353	14408	C	T	0,990942	2021-01-14	United States
S_614_G	S	614	SRR14896353	23403	A	G	1	2021-01-14	United States
N_194_L	N	194	SRR14896353	28854	C	T	1	2021-01-14	United States
N_371_Y	N	371	SRR14896353	29384	G	T	1	2021-01-14	United States
N_391_I	N	391	SRR14896353	29445	C	T	1	2021-01-14	United States
ORF1ab_265_I	ORF1ab	265	SRR14896356	1059	C	T	0,996296	2021-01-14	United States
ORF1ab_2949_H	ORF1ab	2949	SRR14896356	9111	G	A	0,194083	2021-01-14	United States
ORF1ab_3459_M	ORF1ab	3459	SRR14896356	10641	C	T	0,996894	2021-01-14	United States
ORF1ab_4205_V	ORF1ab	4205	SRR14896356	12878	A	G	0,997683	2021-01-14	United States
ORF1ab_314_L	ORF1ab	314	SRR14896356	14408	C	T	0,992602	2021-01-14	United States
ORF1ab_1183_Y	ORF1ab	1183	SRR14896356	17014	G	T	0,997955	2021-01-14	United States
S_152_C	S	152	SRR14896356	22018	G	T	1	2021-01-14	United States
S_452_R	S	452	SRR14896356	22917	T	G	1	2021-01-14	United States
S_614_G	S	614	SRR14896356	23403	A	G	1	2021-01-14	United States
ORF3a_57_H	ORF3a	57	SRR14896356	25563	G	T	1	2021-01-14	United States
ORF1ab_265_I	ORF1ab	265	SRR14896361	1059	C	T	0,992467	2021-01-14	United States
ORF1ab_2606_I	ORF1ab	2606	SRR14896361	8083	G	A	0,994092	2021-01-14	United States
ORF1ab_3070_V	ORF1ab	3070	SRR14896361	9474	C	T	0,195462	2021-01-14	United States
ORF1ab_3076_Y	ORF1ab	3076	SRR14896361	9491	C	T	0,0639854	2021-01-14	United States
ORF1ab_3352_F	ORF1ab	3352	SRR14896361	10319	C	T	0,997036	2021-01-14	United States
ORF1ab_314_L	ORF1ab	314	SRR14896361	14408	C	T	0,985417	2021-01-14	United States
ORF1ab_373_V	ORF1ab	373	SRR14896361	14585	C	T	0,987156	2021-01-14	United States
ORF1ab_1653_D	ORF1ab	1653	SRR14896361	18424	A	G	1	2021-01-14	United States
S_614_G	S	614	SRR14896361	23403	A	G	1	2021-01-14	United States
S_677_H	S	677	SRR14896361	23593	G	T	1	2021-01-14	United States
ORF3a_57_H	ORF3a	57	SRR14896361	25563	G	T	0,998624	2021-01-14	United States
ORF3a_172_V	ORF3a	172	SRR14896361	25907	G	T	1	2021-01-14	United States
ORF8_24_L	ORF8	24	SRR14896361	27964	C	T	0,977961	2021-01-14	United States
ORF8_67_F	ORF8	67	SRR14896361	28093	C	T	0,996795	2021-01-14	United States
N_67_S	N	67	SRR14896361	28472	C	T	0,998208	2021-01-14	United States
ORF1ab_265_I	ORF1ab	265	SRR14896362	1059	C	T	1	2021-01-14	United States
ORF1ab_498_V	ORF1ab	498	SRR14896362	1758	C	T	0,988055	2021-01-14	United States
ORF1ab_1670_V	ORF1ab	1670	SRR14896362	5274	C	T	0,996255	2021-01-14	United States
ORF1ab_2791_I	ORF1ab	2791	SRR14896362	8637	C	T	1	2021-01-14	United States
ORF1ab_314_L	ORF1ab	314	SRR14896362	14408	C	T	0,992196	2021-01-14	United States
ORF1ab_2557_R	ORF1ab	2557	SRR14896362	21137	A	G	1	2021-01-14	United States
S_614_G	S	614	SRR14896362	23403	A	G	1	2021-01-14	United States
S_796_Y	S	796	SRR14896362	23948	G	T	1	2021-01-14	United States
ORF3a_53_F	ORF3a	53	SRR14896362	25549	C	T	1	2021-01-14	United States
ORF3a_57_H	ORF3a	57	SRR14896362	25563	G	T	1	2021-01-14	United States
ORF3a_223_I	ORF3a	223	SRR14896362	26060	C	T	0,967587	2021-01-14	United States
N_39_L	N	39	SRR14896362	28389	A	T	0,997067	2021-01-14	United States
ORF1ab_436_I	ORF1ab	436	SRR14896363	1572	C	T	1	2021-01-14	United States
ORF1ab_314_L	ORF1ab	314	SRR14896363	14408	C	T	0,990506	2021-01-14	United States
ORF1ab_2388_Y	ORF1ab	2388	SRR14896363	20629	C	T	0,968706	2021-01-14	United States
ORF1ab_2432_I	ORF1ab	2432	SRR14896363	20762	C	T	1	2021-01-14	United States
S_614_G	S	614	SRR14896363	23403	A	G	1	2021-01-14	United States
ORF3a_223_I	ORF3a	223	SRR14896363	26060	C	T	0,967354	2021-01-14	United States
ORF7a_28_I	ORF7a	28	SRR14896363	27476	C	T	0,998976	2021-01-14	United States
ORF1ab_265_I	ORF1ab	265	SRR14896364	1059	C	T	0,993837	2020-11-24	United States
ORF1ab_3352_F	ORF1ab	3352	SRR14896364	10319	C	T	0,995268	2020-11-24	United States
ORF1ab_314_L	ORF1ab	314	SRR14896364	14408	C	T	0,99262	2020-11-24	United States
ORF1ab_767_L	ORF1ab	767	SRR14896364	15766	G	T	0,998002	2020-11-24	United States
ORF1ab_1653_D	ORF1ab	1653	SRR14896364	18424	A	G	1	2020-11-24	United States
ORF1ab_1691_L	ORF1ab	1691	SRR14896364	18538	G	T	0,998177	2020-11-24	United States
ORF1ab_2537_I	ORF1ab	2537	SRR14896364	21077	C	T	0,998724	2020-11-24	United States
S_614_G	S	614	SRR14896364	23403	A	G	1	2020-11-24	United States
ORF3a_57_H	ORF3a	57	SRR14896364	25563	G	T	1	2020-11-24	United States
ORF3a_172_V	ORF3a	172	SRR14896364	25907	G	T	0,993157	2020-11-24	United States
ORF3a_180_P	ORF3a	180	SRR14896364	25930	T	C	1	2020-11-24	United States
ORF8_24_L	ORF8	24	SRR14896364	27964	C	T	0,985507	2020-11-24	United States
N_67_S	N	67	SRR14896364	28472	C	T	0,996395	2020-11-24	United States
N_199_L	N	199	SRR14896364	28869	C	T	0,986381	2020-11-24	United States
N_389_L	N	389	SRR14896364	29439	A	T	0,998919	2020-11-24	United States
ORF1ab_265_I	ORF1ab	265	SRR14896365	1059	C	T	0,996403	2021-01-14	United States
ORF1ab_1155_C	ORF1ab	1155	SRR14896365	3728	G	T	0,0739726	2021-01-14	United States
ORF1ab_2016_I	ORF1ab	2016	SRR14896365	6312	C	T	0,999624	2021-01-14	United States
ORF1ab_2606_I	ORF1ab	2606	SRR14896365	8083	G	A	0,996914	2021-01-14	United States
ORF1ab_3352_F	ORF1ab	3352	SRR14896365	10319	C	T	0,995879	2021-01-14	United States
ORF1ab_3578_S	ORF1ab	3578	SRR14896365	10997	G	A	0,994063	2021-01-14	United States
ORF1ab_314_L	ORF1ab	314	SRR14896365	14408	C	T	0,988364	2021-01-14	United States
ORF1ab_1555_I	ORF1ab	1555	SRR14896365	18131	C	T	1	2021-01-14	United States
ORF1ab_1653_D	ORF1ab	1653	SRR14896365	18424	A	G	1	2021-01-14	United States
S_143_F	S	143	SRR14896365	21989	G	T	1	2021-01-14	United States
S_614_G	S	614	SRR14896365	23403	A	G	1	2021-01-14	United States
ORF3a_57_H	ORF3a	57	SRR14896365	25563	G	T	1	2021-01-14	United States
ORF3a_172_V	ORF3a	172	SRR14896365	25907	G	T	1	2021-01-14	United States
ORF8_24_L	ORF8	24	SRR14896365	27964	C	T	0,979757	2021-01-14	United States
N_67_S	N	67	SRR14896365	28472	C	T	0,993797	2021-01-14	United States
N_377_Y	N	377	SRR14896365	29402	G	T	1	2021-01-14	United States
ORF1ab_265_I	ORF1ab	265	SRR14896367	1059	C	T	0,995739	2021-01-14	United States
ORF1ab_3352_F	ORF1ab	3352	SRR14896367	10319	C	T	0,990933	2021-01-14	United States
ORF1ab_314_L	ORF1ab	314	SRR14896367	14408	C	T	0,989977	2021-01-14	United States
ORF1ab_1653_D	ORF1ab	1653	SRR14896367	18424	A	G	1	2021-01-14	United States
ORF1ab_1727_L	ORF1ab	1727	SRR14896367	18647	C	T	0,988902	2021-01-14	United States
S_614_G	S	614	SRR14896367	23403	A	G	1	2021-01-14	United States
ORF3a_57_H	ORF3a	57	SRR14896367	25563	G	T	0,998073	2021-01-14	United States
ORF3a_70_R	ORF3a	70	SRR14896367	25601	A	G	0,234104	2021-01-14	United States
ORF3a_172_V	ORF3a	172	SRR14896367	25907	G	T	1	2021-01-14	United States
ORF8_24_L	ORF8	24	SRR14896367	27964	C	T	0,980392	2021-01-14	United States
N_67_S	N	67	SRR14896367	28472	C	T	0,998476	2021-01-14	United States
ORF1ab_265_I	ORF1ab	265	SRR14896368	1059	C	T	0,988449	2020-11-27	United States
ORF1ab_804_S	ORF1ab	804	SRR14896368	2675	C	T	0,99696	2020-11-27	United States
ORF1ab_1000_A	ORF1ab	1000	SRR14896368	3263	A	G	0,0527132	2020-11-27	United States
ORF1ab_2492_G	ORF1ab	2492	SRR14896368	7740	A	G	1	2020-11-27	United States
ORF1ab_3352_F	ORF1ab	3352	SRR14896368	10319	C	T	0,99654	2020-11-27	United States
ORF1ab_4065_I	ORF1ab	4065	SRR14896368	12459	C	T	0,214447	2020-11-27	United States
ORF1ab_314_L	ORF1ab	314	SRR14896368	14408	C	T	0,991561	2020-11-27	United States
ORF1ab_1427_L	ORF1ab	1427	SRR14896368	17747	C	T	0,13799	2020-11-27	United States
ORF1ab_1653_D	ORF1ab	1653	SRR14896368	18424	A	G	1	2020-11-27	United States
S_614_G	S	614	SRR14896368	23403	A	G	1	2020-11-27	United States
ORF3a_57_H	ORF3a	57	SRR14896368	25563	G	T	0,998641	2020-11-27	United States
ORF3a_58_N	ORF3a	58	SRR14896368	25565	G	A	1	2020-11-27	United States
ORF3a_172_V	ORF3a	172	SRR14896368	25907	G	T	1	2020-11-27	United States
ORF3a_207_L	ORF3a	207	SRR14896368	26011	T	C	1	2020-11-27	United States
ORF8_24_L	ORF8	24	SRR14896368	27964	C	T	0,984513	2020-11-27	United States
N_67_S	N	67	SRR14896368	28472	C	T	0,996244	2020-11-27	United States
ORF1ab_306_F	ORF1ab	306	SRR14896369	1181	G	T	1	2021-01-14	United States
ORF1ab_3359_L	ORF1ab	3359	SRR14896369	10341	C	T	0,998917	2021-01-14	United States
ORF1ab_3892_I	ORF1ab	3892	SRR14896369	11939	G	A	1	2021-01-14	United States
ORF1ab_314_L	ORF1ab	314	SRR14896369	14408	C	T	0,996296	2021-01-14	United States
ORF1ab_1511_I	ORF1ab	1511	SRR14896369	17999	C	T	1	2021-01-14	United States
ORF1ab_2168_T	ORF1ab	2168	SRR14896369	19969	G	A	1	2021-01-14	United States
S_614_G	S	614	SRR14896369	23403	A	G	0,998913	2021-01-14	United States
S_681_H	S	681	SRR14896369	23604	C	A	1	2021-01-14	United States
ORF3a_108_F	ORF3a	108	SRR14896369	25714	C	T	0,996364	2021-01-14	United States
ORF1ab_265_I	ORF1ab	265	SRR14896370	1059	C	T	0,993603	2021-01-14	United States
ORF1ab_2336_S	ORF1ab	2336	SRR14896370	7273	G	T	0,148189	2021-01-14	United States
ORF1ab_3459_M	ORF1ab	3459	SRR14896370	10641	C	T	0,99446	2021-01-14	United States
ORF1ab_3603_NA	ORF1ab	3603	SRR14896370	11074	C	-T	0,05547	2021-01-14	United States
ORF1ab_4205_V	ORF1ab	4205	SRR14896370	12878	A	G	1	2021-01-14	United States
ORF1ab_314_L	ORF1ab	314	SRR14896370	14408	C	T	0,988321	2021-01-14	United States
ORF1ab_1183_Y	ORF1ab	1183	SRR14896370	17014	G	T	0,997906	2021-01-14	United States
S_152_C	S	152	SRR14896370	22018	G	T	1	2021-01-14	United States
S_452_R	S	452	SRR14896370	22917	T	G	1	2021-01-14	United States
S_614_G	S	614	SRR14896370	23403	A	G	1	2021-01-14	United States
ORF3a_57_H	ORF3a	57	SRR14896370	25563	G	T	0,998095	2021-01-14	United States
N_205_I	N	205	SRR14896370	28887	C	T	0,99187	2021-01-14	United States
ORF1ab_1640_L	ORF1ab	1640	SRR14896371	5184	C	T	1	2020-04-21	United States
ORF1ab_314_L	ORF1ab	314	SRR14896371	14408	C	T	0,992701	2020-04-21	United States
S_614_G	S	614	SRR14896371	23403	A	G	1	2020-04-21	United States
ORF1ab_665_I	ORF1ab	665	SRR14896372	2258	G	A	1	2020-11-28	United States
ORF1ab_1000_A	ORF1ab	1000	SRR14896372	3263	A	G	0,0508475	2020-11-28	United States
ORF1ab_1255_P	ORF1ab	1255	SRR14896372	4029	T	C	0,057047	2020-11-28	United States
ORF1ab_2059_R	ORF1ab	2059	SRR14896372	6441	A	G	1	2020-11-28	United States
ORF1ab_2929_L	ORF1ab	2929	SRR14896372	9051	C	T	0,070892	2020-11-28	United States
ORF1ab_2980_G	ORF1ab	2980	SRR14896372	9204	A	G	0,999351	2020-11-28	United States
ORF1ab_314_L	ORF1ab	314	SRR14896372	14408	C	T	0,990978	2020-11-28	United States
ORF1ab_1571_T	ORF1ab	1571	SRR14896372	18179	A	C	0,0528541	2020-11-28	United States
ORF1ab_2086_F	ORF1ab	2086	SRR14896372	19723	G	T	1	2020-11-28	United States
S_614_G	S	614	SRR14896372	23403	A	G	0,999501	2020-11-28	United States
S_812_L	S	812	SRR14896372	23997	C	T	0,0938967	2020-11-28	United States
ORF8_52_I	ORF8	52	SRR14896372	28048	G	T	0,166176	2020-11-28	United States
N_391_I	N	391	SRR14896372	29445	C	T	1	2020-11-28	United States
N_397_S	N	397	SRR14896372	29462	G	T	0,256881	2020-11-28	United States
ORF1ab_265_I	ORF1ab	265	SRR14896373	1059	C	T	0,992126	2021-01-14	United States
ORF1ab_1761_A	ORF1ab	1761	SRR14896373	5546	A	G	0,0504334	2021-01-14	United States
ORF1ab_4205_V	ORF1ab	4205	SRR14896373	12878	A	G	0,999147	2021-01-14	United States
ORF1ab_314_L	ORF1ab	314	SRR14896373	14408	C	T	0,988852	2021-01-14	United States
ORF1ab_1183_Y	ORF1ab	1183	SRR14896373	17014	G	T	0,999556	2021-01-14	United States
S_13_I	S	13	SRR14896373	21600	G	T	0,995455	2021-01-14	United States
S_152_C	S	152	SRR14896373	22018	G	T	0,997475	2021-01-14	United States
S_354_K	S	354	SRR14896373	22624	C	A	0,992	2021-01-14	United States
S_452_R	S	452	SRR14896373	22917	T	G	0,998016	2021-01-14	United States
S_614_G	S	614	SRR14896373	23403	A	G	1	2021-01-14	United States
ORF3a_57_H	ORF3a	57	SRR14896373	25563	G	T	1	2021-01-14	United States
ORF8_100_L	ORF8	100	SRR14896373	28191	G	T	1	2021-01-14	United States
N_205_I	N	205	SRR14896373	28887	C	T	0,989967	2021-01-14	United States
N_234_I	N	234	SRR14896373	28975	G	T	1	2021-01-14	United States
ORF1ab_265_I	ORF1ab	265	SRR14896374	1059	C	T	0,990312	2020-04-21	United States
ORF1ab_4158_A	ORF1ab	4158	SRR14896374	12737	A	G	1	2020-04-21	United States
ORF1ab_314_L	ORF1ab	314	SRR14896374	14408	C	T	0,99362	2020-04-21	United States
S_614_G	S	614	SRR14896374	23403	A	G	0,999184	2020-04-21	United States
S_936_H	S	936	SRR14896374	24368	G	C	0,053467	2020-04-21	United States
S_939_F	S	939	SRR14896374	24378	C	T	0,99722	2020-04-21	United States
ORF3a_57_H	ORF3a	57	SRR14896374	25563	G	T	0,998971	2020-04-21	United States
ORF8_24_L	ORF8	24	SRR14896374	27964	C	T	0,980273	2020-04-21	United States
ORF1ab_314_L	ORF1ab	314	SRR14896375	14408	C	T	0,990027	2020-11-24	United States
ORF1ab_2168_T	ORF1ab	2168	SRR14896375	19969	G	A	1	2020-11-24	United States
S_494_P	S	494	SRR14896375	23042	T	C	1	2020-11-24	United States
S_614_G	S	614	SRR14896375	23403	A	G	1	2020-11-24	United States
N_194_L	N	194	SRR14896375	28854	C	T	0,998192	2020-11-24	United States
ORF1ab_265_I	ORF1ab	265	SRR14896376	1059	C	T	0,997372	2020-12-01	United States
ORF1ab_2944_V	ORF1ab	2944	SRR14896376	9096	C	T	0,998236	2020-12-01	United States
ORF1ab_3352_F	ORF1ab	3352	SRR14896376	10319	C	T	0,996664	2020-12-01	United States
ORF1ab_314_L	ORF1ab	314	SRR14896376	14408	C	T	0,990009	2020-12-01	United States
ORF1ab_1653_D	ORF1ab	1653	SRR14896376	18424	A	G	1	2020-12-01	United States
S_614_G	S	614	SRR14896376	23403	A	G	1	2020-12-01	United States
ORF3a_57_H	ORF3a	57	SRR14896376	25563	G	T	0,998762	2020-12-01	United States
ORF3a_58_N	ORF3a	58	SRR14896376	25565	G	A	1	2020-12-01	United States
ORF3a_172_V	ORF3a	172	SRR14896376	25907	G	T	1	2020-12-01	United States
ORF8_24_L	ORF8	24	SRR14896376	27964	C	T	0,9811	2020-12-01	United States
N_67_S	N	67	SRR14896376	28472	C	T	0,991561	2020-12-01	United States
N_199_L	N	199	SRR14896376	28869	C	T	1	2020-12-01	United States
ORF1ab_144_A	ORF1ab	144	SRR14896377	696	A	C	0,999459	2020-12-01	United States
ORF1ab_388_Y	ORF1ab	388	SRR14896377	1427	C	T	1	2020-12-01	United States
ORF1ab_1202_N	ORF1ab	1202	SRR14896377	3871	G	T	0,996705	2020-12-01	United States
ORF1ab_2007_I	ORF1ab	2007	SRR14896377	6285	C	T	0,999618	2020-12-01	United States
ORF1ab_2609_F	ORF1ab	2609	SRR14896377	8090	C	T	0,755396	2020-12-01	United States
ORF1ab_2797_F	ORF1ab	2797	SRR14896377	8655	C	T	1	2020-12-01	United States
ORF1ab_314_L	ORF1ab	314	SRR14896377	14408	C	T	0,994439	2020-12-01	United States
ORF1ab_2321_L	ORF1ab	2321	SRR14896377	20429	C	T	1	2020-12-01	United States
S_614_G	S	614	SRR14896377	23403	A	G	1	2020-12-01	United States
E_68_F	E	68	SRR14896377	26447	C	T	0,998035	2020-12-01	United States
N_142_L	N	142	SRR14896377	28698	C	T	0,0611247	2020-12-01	United States
ORF1ab_265_I	ORF1ab	265	SRR14896378	1059	C	T	0,996237	2021-01-14	United States
ORF1ab_599_V	ORF1ab	599	SRR14896378	2061	C	T	0,271605	2021-01-14	United States
ORF1ab_1401_I	ORF1ab	1401	SRR14896378	4467	C	T	0,401307	2021-01-14	United States
ORF1ab_3352_F	ORF1ab	3352	SRR14896378	10319	C	T	0,996032	2021-01-14	United States
ORF1ab_314_L	ORF1ab	314	SRR14896378	14408	C	T	0,992117	2021-01-14	United States
ORF1ab_1387_Y	ORF1ab	1387	SRR14896378	17626	C	T	0,99886	2021-01-14	United States
ORF1ab_1653_D	ORF1ab	1653	SRR14896378	18424	A	G	1	2021-01-14	United States
S_614_G	S	614	SRR14896378	23403	A	G	0,999448	2021-01-14	United States
ORF3a_57_H	ORF3a	57	SRR14896378	25563	G	T	1	2021-01-14	United States
ORF3a_107_H	ORF3a	107	SRR14896378	25711	T	C	1	2021-01-14	United States
ORF3a_172_V	ORF3a	172	SRR14896378	25907	G	T	1	2021-01-14	United States
ORF7a_39_I	ORF7a	39	SRR14896378	27509	C	T	0,998768	2021-01-14	United States
ORF8_24_L	ORF8	24	SRR14896378	27964	C	T	0,970954	2021-01-14	United States
N_67_S	N	67	SRR14896378	28472	C	T	0,994992	2021-01-14	United States
N_199_L	N	199	SRR14896378	28869	C	T	0,992481	2021-01-14	United States
N_210_I	N	210	SRR14896378	28903	G	T	1	2021-01-14	United States
ORF1ab_265_I	ORF1ab	265	SRR14896379	1059	C	T	1	2021-01-14	United States
ORF1ab_3244_L	ORF1ab	3244	SRR14896379	9996	C	T	1	2021-01-14	United States
ORF1ab_3352_F	ORF1ab	3352	SRR14896379	10319	C	T	0,993277	2021-01-14	United States
ORF1ab_314_L	ORF1ab	314	SRR14896379	14408	C	T	0,993197	2021-01-14	United States
ORF1ab_1094_R	ORF1ab	1094	SRR14896379	16748	A	G	1	2021-01-14	United States
ORF1ab_1653_D	ORF1ab	1653	SRR14896379	18424	A	G	1	2021-01-14	United States
S_69_P	S	69	SRR14896379	21768	A	C	0,0504334	2021-01-14	United States
S_614_G	S	614	SRR14896379	23403	A	G	0,999086	2021-01-14	United States
S_1199_N	S	1199	SRR14896379	25157	G	A	0,994932	2021-01-14	United States
ORF3a_57_H	ORF3a	57	SRR14896379	25563	G	T	1	2021-01-14	United States
ORF3a_58_N	ORF3a	58	SRR14896379	25565	G	A	1	2021-01-14	United States
ORF3a_172_V	ORF3a	172	SRR14896379	25907	G	T	1	2021-01-14	United States
ORF3a_225_F	ORF3a	225	SRR14896379	26065	G	T	1	2021-01-14	United States
ORF8_24_L	ORF8	24	SRR14896379	27964	C	T	0,980952	2021-01-14	United States
N_67_S	N	67	SRR14896379	28472	C	T	0,995756	2021-01-14	United States
N_199_L	N	199	SRR14896379	28869	C	T	0,98374	2021-01-14	United States
ORF1ab_224_I	ORF1ab	224	SRR14896380	936	C	T	1	2021-01-14	United States
ORF1ab_265_I	ORF1ab	265	SRR14896380	1059	C	T	0,995646	2021-01-14	United States
ORF1ab_3352_F	ORF1ab	3352	SRR14896380	10319	C	T	0,993182	2021-01-14	United States
ORF1ab_314_L	ORF1ab	314	SRR14896380	14408	C	T	0,992721	2021-01-14	United States
ORF1ab_1653_D	ORF1ab	1653	SRR14896380	18424	A	G	0,997519	2021-01-14	United States
S_607_H	S	607	SRR14896380	23383	G	T	0,998358	2021-01-14	United States
S_614_G	S	614	SRR14896380	23403	A	G	0,999185	2021-01-14	United States
ORF3a_57_H	ORF3a	57	SRR14896380	25563	G	T	1	2021-01-14	United States
ORF3a_172_V	ORF3a	172	SRR14896380	25907	G	T	0,997927	2021-01-14	United States
ORF7b_24_L	ORF7b	24	SRR14896380	27825	A	C	0,997701	2021-01-14	United States
ORF8_24_L	ORF8	24	SRR14896380	27964	C	T	0,979899	2021-01-14	United States
N_67_S	N	67	SRR14896380	28472	C	T	0,995416	2021-01-14	United States
N_199_L	N	199	SRR14896380	28869	C	T	0,993939	2021-01-14	United States
ORF1ab_2200_N	ORF1ab	2200	SRR14896381	6865	G	T	0,264706	2020-04-21	United States
ORF1ab_314_L	ORF1ab	314	SRR14896381	14408	C	T	0,994728	2020-04-21	United States
S_614_G	S	614	SRR14896381	23403	A	G	1	2020-04-21	United States
N_180_I	N	180	SRR14896381	28812	G	T	1	2020-04-21	United States
ORF1ab_197_S	ORF1ab	197	SRR14896382	854	C	T	0,996026	2021-01-14	United States
ORF1ab_265_I	ORF1ab	265	SRR14896382	1059	C	T	0,994299	2021-01-14	United States
ORF1ab_531_N	ORF1ab	531	SRR14896382	1857	G	A	0,997792	2021-01-14	United States
ORF1ab_1510_Y	ORF1ab	1510	SRR14896382	4794	C	A	0,998752	2021-01-14	United States
ORF1ab_2139_V	ORF1ab	2139	SRR14896382	6681	C	T	1	2021-01-14	United States
ORF1ab_3352_F	ORF1ab	3352	SRR14896382	10319	C	T	0,99543	2021-01-14	United States
ORF1ab_3570_N	ORF1ab	3570	SRR14896382	10974	G	A	1	2021-01-14	United States
ORF1ab_314_L	ORF1ab	314	SRR14896382	14408	C	T	0,987215	2021-01-14	United States
ORF1ab_1653_D	ORF1ab	1653	SRR14896382	18424	A	G	0,998549	2021-01-14	United States
S_520_S	S	520	SRR14896382	23120	G	T	0,987147	2021-01-14	United States
S_614_G	S	614	SRR14896382	23403	A	G	1	2021-01-14	United States
ORF3a_27_H	ORF3a	27	SRR14896382	25471	G	C	0,998028	2021-01-14	United States
ORF3a_57_H	ORF3a	57	SRR14896382	25563	G	T	1	2021-01-14	United States
ORF3a_172_V	ORF3a	172	SRR14896382	25907	G	T	1	2021-01-14	United States
ORF7a_11_A	ORF7a	11	SRR14896382	27424	A	G	0,0746888	2021-01-14	United States
ORF8_24_L	ORF8	24	SRR14896382	27964	C	T	0,982026	2021-01-14	United States
N_67_S	N	67	SRR14896382	28472	C	T	0,993927	2021-01-14	United States
N_144_Y	N	144	SRR14896382	28703	G	T	0,996124	2021-01-14	United States
N_199_L	N	199	SRR14896382	28869	C	T	0,983146	2021-01-14	United States
ORF1ab_265_I	ORF1ab	265	SRR14896383	1059	C	T	0,990596	2020-04-21	United States
ORF1ab_2929_L	ORF1ab	2929	SRR14896383	9051	C	T	0,0598439	2020-04-21	United States
ORF1ab_314_L	ORF1ab	314	SRR14896383	14408	C	T	0,992218	2020-04-21	United States
S_614_G	S	614	SRR14896383	23403	A	G	0,999022	2020-04-21	United States
S_1076_I	S	1076	SRR14896383	24789	C	T	1	2020-04-21	United States
ORF3a_57_H	ORF3a	57	SRR14896383	25563	G	T	1	2020-04-21	United States
ORF1ab_868_L	ORF1ab	868	SRR14896384	2867	G	T	0,999151	2020-12-01	United States
ORF1ab_936_G	ORF1ab	936	SRR14896384	3071	T	G	1	2020-12-01	United States
ORF1ab_1354_C	ORF1ab	1354	SRR14896384	4326	A	G	1	2020-12-01	United States
ORF1ab_314_L	ORF1ab	314	SRR14896384	14408	C	T	0,991532	2020-12-01	United States
ORF1ab_1050_I	ORF1ab	1050	SRR14896384	16616	C	T	0,998907	2020-12-01	United States
S_614_G	S	614	SRR14896384	23403	A	G	0,99935	2020-12-01	United States
S_1219_C	S	1219	SRR14896384	25217	G	T	0,957592	2020-12-01	United States
ORF3a_57_H	ORF3a	57	SRR14896384	25563	G	T	1	2020-12-01	United States
ORF7a_90_*	ORF7a	90	SRR14896384	27661	C	T	0,111111	2020-12-01	United States
N_144_Y	N	144	SRR14896384	28703	G	T	0,990347	2020-12-01	United States
N_205_I	N	205	SRR14896384	28887	C	T	0,985075	2020-12-01	United States
ORF1ab_1085_F	ORF1ab	1085	SRR14896385	3518	G	T	1	2020-04-20	United States
ORF1ab_3085_L	ORF1ab	3085	SRR14896385	9518	T	C	1	2020-04-20	United States
ORF1ab_314_L	ORF1ab	314	SRR14896385	14408	C	T	0,989349	2020-04-20	United States
S_614_G	S	614	SRR14896385	23403	A	G	0,998415	2020-04-20	United States
ORF10_39_Q	ORF10	39	SRR14896385	29672	T	C	1	2020-04-20	United States
ORF1ab_265_I	ORF1ab	265	SRR14896386	1059	C	T	0,993266	2020-11-27	United States
ORF1ab_680_N	ORF1ab	680	SRR14896386	2305	G	T	0,490553	2020-11-27	United States
ORF1ab_1582_H	ORF1ab	1582	SRR14896386	5011	A	C	0,897628	2020-11-27	United States
ORF1ab_4087_I	ORF1ab	4087	SRR14896386	12525	C	T	1	2020-11-27	United States
ORF1ab_314_L	ORF1ab	314	SRR14896386	14408	C	T	0,990645	2020-11-27	United States
ORF1ab_1905_L	ORF1ab	1905	SRR14896386	19180	G	T	1	2020-11-27	United States
S_614_G	S	614	SRR14896386	23403	A	G	0,998866	2020-11-27	United States
ORF3a_57_H	ORF3a	57	SRR14896386	25563	G	T	1	2020-11-27	United States
N_9_H	N	9	SRR14896386	28300	G	T	0,99773	2020-11-27	United States
N_135_I	N	135	SRR14896386	28677	C	T	0,994939	2020-11-27	United States
N_207_L	N	207	SRR14896386	28893	C	T	0,991429	2020-11-27	United States
N_391_I	N	391	SRR14896386	29445	C	T	1	2020-11-27	United States
ORF1ab_43_H	ORF1ab	43	SRR14896387	393	G	A	0,996756	2020-12-01	United States
ORF1ab_265_I	ORF1ab	265	SRR14896387	1059	C	T	0,993622	2020-12-01	United States
ORF1ab_3192_R	ORF1ab	3192	SRR14896387	9840	A	G	0,944625	2020-12-01	United States
ORF1ab_3352_F	ORF1ab	3352	SRR14896387	10319	C	T	0,997044	2020-12-01	United States
ORF1ab_4066_I	ORF1ab	4066	SRR14896387	12462	C	T	0,996863	2020-12-01	United States
ORF1ab_4120_L	ORF1ab	4120	SRR14896387	12624	C	T	0,999271	2020-12-01	United States
ORF1ab_4248_V	ORF1ab	4248	SRR14896387	13008	C	T	0,9897	2020-12-01	United States
ORF1ab_314_L	ORF1ab	314	SRR14896387	14408	C	T	0,989483	2020-12-01	United States
ORF1ab_1653_D	ORF1ab	1653	SRR14896387	18424	A	G	0,999092	2020-12-01	United States
S_614_G	S	614	SRR14896387	23403	A	G	1	2020-12-01	United States
ORF3a_13_NA	ORF3a	13	SRR14896387	25429	G	-TAACTT	0,10848	2020-12-01	United States
ORF3a_57_H	ORF3a	57	SRR14896387	25563	G	T	0,999	2020-12-01	United States
ORF3a_172_V	ORF3a	172	SRR14896387	25907	G	T	0,998957	2020-12-01	United States
ORF8_24_L	ORF8	24	SRR14896387	27964	C	T	0,985861	2020-12-01	United States
N_67_S	N	67	SRR14896387	28472	C	T	0,99707	2020-12-01	United States
N_144_H	N	144	SRR14896387	28703	G	C	1	2020-12-01	United States
N_199_L	N	199	SRR14896387	28869	C	T	0,975089	2020-12-01	United States
N_385_K	N	385	SRR14896387	29427	G	A	0,335958	2020-12-01	United States
ORF1ab_1085_F	ORF1ab	1085	SRR14896388	3518	G	T	0,997063	2020-04-21	United States
ORF1ab_314_L	ORF1ab	314	SRR14896388	14408	C	T	0,994778	2020-04-21	United States
S_69_P	S	69	SRR14896388	21768	A	C	0,0527778	2020-04-21	United States
S_614_G	S	614	SRR14896388	23403	A	G	1	2020-04-21	United States
ORF10_39_Q	ORF10	39	SRR14896388	29672	T	C	1	2020-04-21	United States
ORF1ab_1640_L	ORF1ab	1640	SRR14896389	5184	C	T	0,98564	2020-04-21	United States
ORF1ab_314_L	ORF1ab	314	SRR14896389	14408	C	T	0,998097	2020-04-21	United States
S_614_G	S	614	SRR14896389	23403	A	G	1	2020-04-21	United States
ORF1ab_265_I	ORF1ab	265	SRR14896390	1059	C	T	0,995787	2020-04-21	United States
ORF1ab_314_L	ORF1ab	314	SRR14896390	14408	C	T	0,993482	2020-04-21	United States
S_614_G	S	614	SRR14896390	23403	A	G	1	2020-04-21	United States
ORF3a_57_H	ORF3a	57	SRR14896390	25563	G	T	1	2020-04-21	United States
ORF1ab_265_I	ORF1ab	265	SRR14896391	1059	C	T	0,994798	2021-01-14	United States
ORF1ab_2606_I	ORF1ab	2606	SRR14896391	8083	G	A	0,994624	2021-01-14	United States
ORF1ab_3352_F	ORF1ab	3352	SRR14896391	10319	C	T	0,994803	2021-01-14	United States
ORF1ab_314_L	ORF1ab	314	SRR14896391	14408	C	T	0,994058	2021-01-14	United States
ORF1ab_1653_D	ORF1ab	1653	SRR14896391	18424	A	G	1	2021-01-14	United States
S_95_I	S	95	SRR14896391	21846	C	T	0,999251	2021-01-14	United States
S_478_I	S	478	SRR14896391	22995	C	T	0,256259	2021-01-14	United States
S_614_G	S	614	SRR14896391	23403	A	G	1	2021-01-14	United States
ORF3a_57_H	ORF3a	57	SRR14896391	25563	G	T	1	2021-01-14	United States
ORF3a_172_V	ORF3a	172	SRR14896391	25907	G	T	1	2021-01-14	United States
ORF8_24_L	ORF8	24	SRR14896391	27964	C	T	0,984394	2021-01-14	United States
N_67_S	N	67	SRR14896391	28472	C	T	0,996374	2021-01-14	United States
N_199_L	N	199	SRR14896391	28869	C	T	0,989848	2021-01-14	United States
N_377_Y	N	377	SRR14896391	29402	G	T	1	2021-01-14	United States
ORF1ab_2388_V	ORF1ab	2388	SRR14896392	7428	C	T	0,998848	2020-04-21	United States
ORF1ab_3603_NA	ORF1ab	3603	SRR14896392	11074	C	-T	0,0567308	2020-04-21	United States
ORF1ab_314_L	ORF1ab	314	SRR14896392	14408	C	T	0,989529	2020-04-21	United States
S_614_G	S	614	SRR14896392	23403	A	G	1	2020-04-21	United States
M_2_V	M	2	SRR14896392	26527	C	T	0,998894	2020-04-21	United States
N_194_L	N	194	SRR14896392	28854	C	T	1	2020-04-21	United States
ORF1ab_265_I	ORF1ab	265	SRR14896393	1059	C	T	0,996445	2020-04-21	United States
ORF1ab_314_L	ORF1ab	314	SRR14896393	14408	C	T	0,993856	2020-04-21	United States
ORF1ab_2270_Y	ORF1ab	2270	SRR14896393	20275	G	T	1	2020-04-21	United States
S_3_NA	S	3	SRR14896393	21569	G	+T	0,11396	2020-04-21	United States
S_5_F	S	5	SRR14896393	21575	C	T	1	2020-04-21	United States
S_614_G	S	614	SRR14896393	23403	A	G	1	2020-04-21	United States
ORF3a_57_H	ORF3a	57	SRR14896393	25563	G	T	1	2020-04-21	United States
ORF1ab_265_I	ORF1ab	265	SRR14896394	1059	C	T	0,994163	2021-01-14	United States
ORF1ab_1378_I	ORF1ab	1378	SRR14896394	4399	G	T	1	2021-01-14	United States
ORF1ab_3352_F	ORF1ab	3352	SRR14896394	10319	C	T	0,99784	2021-01-14	United States
ORF1ab_314_L	ORF1ab	314	SRR14896394	14408	C	T	0,99262	2021-01-14	United States
ORF1ab_767_L	ORF1ab	767	SRR14896394	15766	G	T	1	2021-01-14	United States
ORF1ab_1653_D	ORF1ab	1653	SRR14896394	18424	A	G	1	2021-01-14	United States
ORF1ab_1691_L	ORF1ab	1691	SRR14896394	18538	G	T	1	2021-01-14	United States
S_330_S	S	330	SRR14896394	22550	C	T	1	2021-01-14	United States
S_614_G	S	614	SRR14896394	23403	A	G	1	2021-01-14	United States
ORF3a_57_H	ORF3a	57	SRR14896394	25563	G	T	0,998569	2021-01-14	United States
ORF3a_172_V	ORF3a	172	SRR14896394	25907	G	T	0,998822	2021-01-14	United States
ORF3a_180_P	ORF3a	180	SRR14896394	25930	T	C	1	2021-01-14	United States
ORF8_24_L	ORF8	24	SRR14896394	27964	C	T	0,991055	2021-01-14	United States
N_67_S	N	67	SRR14896394	28472	C	T	0,993808	2021-01-14	United States
N_199_L	N	199	SRR14896394	28869	C	T	0,995885	2021-01-14	United States
N_389_L	N	389	SRR14896394	29439	A	T	0,997382	2021-01-14	United States
ORF1ab_265_I	ORF1ab	265	SRR14896395	1059	C	T	0,996518	2021-01-14	United States
ORF1ab_3352_F	ORF1ab	3352	SRR14896395	10319	C	T	0,993781	2021-01-14	United States
ORF1ab_314_L	ORF1ab	314	SRR14896395	14408	C	T	0,993979	2021-01-14	United States
ORF1ab_885_D	ORF1ab	885	SRR14896395	16122	G	T	1	2021-01-14	United States
ORF1ab_1653_D	ORF1ab	1653	SRR14896395	18424	A	G	0,999516	2021-01-14	United States
S_75_R	S	75	SRR14896395	21785	G	C	0,987302	2021-01-14	United States
S_98_F	S	98	SRR14896395	21855	C	T	0,0603708	2021-01-14	United States
S_614_G	S	614	SRR14896395	23403	A	G	0,998973	2021-01-14	United States
S_731_I	S	731	SRR14896395	23755	G	T	0,994371	2021-01-14	United States
ORF3a_57_H	ORF3a	57	SRR14896395	25563	G	T	0,99938	2021-01-14	United States
ORF3a_95_F	ORF3a	95	SRR14896395	25677	G	T	0,999636	2021-01-14	United States
ORF3a_107_H	ORF3a	107	SRR14896395	25711	T	C	0,999238	2021-01-14	United States
ORF3a_172_V	ORF3a	172	SRR14896395	25907	G	T	0,995357	2021-01-14	United States
ORF8_24_L	ORF8	24	SRR14896395	27964	C	T	0,981118	2021-01-14	United States
N_67_S	N	67	SRR14896395	28472	C	T	0,991806	2021-01-14	United States
N_199_L	N	199	SRR14896395	28869	C	T	0,992175	2021-01-14	United States
N_300_Y	N	300	SRR14896395	29171	C	T	0,989155	2021-01-14	United States
ORF1ab_314_L	ORF1ab	314	SRR14896396	14408	C	T	0,992027	2020-04-21	United States
S_614_G	S	614	SRR14896396	23403	A	G	1	2020-04-21	United States
N_377_Y	N	377	SRR14896396	29402	G	T	0,105572	2020-04-21	United States
ORF1ab_265_I	ORF1ab	265	SRR14896397	1059	C	T	0,990669	2021-01-14	United States
ORF1ab_1016_F	ORF1ab	1016	SRR14896397	3311	C	T	0,998413	2021-01-14	United States
ORF1ab_1020_I	ORF1ab	1020	SRR14896397	3323	G	A	1	2021-01-14	United States
ORF1ab_3352_F	ORF1ab	3352	SRR14896397	10319	C	T	0,995833	2021-01-14	United States
ORF1ab_248_F	ORF1ab	248	SRR14896397	14209	G	T	1	2021-01-14	United States
ORF1ab_314_L	ORF1ab	314	SRR14896397	14408	C	T	0,992167	2021-01-14	United States
ORF1ab_1182_L	ORF1ab	1182	SRR14896397	17012	C	T	1	2021-01-14	United States
ORF1ab_1568_S	ORF1ab	1568	SRR14896397	18169	G	A	0,990596	2021-01-14	United States
ORF1ab_1653_D	ORF1ab	1653	SRR14896397	18424	A	G	1	2021-01-14	United States
ORF1ab_2557_R	ORF1ab	2557	SRR14896397	21137	A	G	1	2021-01-14	United States
S_614_G	S	614	SRR14896397	23403	A	G	1	2021-01-14	United States
S_1228_L	S	1228	SRR14896397	25244	G	T	1	2021-01-14	United States
ORF3a_57_H	ORF3a	57	SRR14896397	25563	G	T	1	2021-01-14	United States
ORF3a_112_F	ORF3a	112	SRR14896397	25726	G	T	1	2021-01-14	United States
ORF3a_172_V	ORF3a	172	SRR14896397	25907	G	T	0,974855	2021-01-14	United States
ORF8_24_L	ORF8	24	SRR14896397	27964	C	T	0,981506	2021-01-14	United States
N_67_S	N	67	SRR14896397	28472	C	T	0,993228	2021-01-14	United States
N_199_L	N	199	SRR14896397	28869	C	T	0,981383	2021-01-14	United States
ORF1ab_4395_G	ORF1ab	4395	SRR14896398	13449	A	G	0,434274	2020-04-21	United States
ORF1ab_314_L	ORF1ab	314	SRR14896398	14408	C	T	0,992662	2020-04-21	United States
S_614_G	S	614	SRR14896398	23403	A	G	1	2020-04-21	United States
ORF1ab_224_I	ORF1ab	224	SRR14896399	936	C	T	1	2021-01-14	United States
ORF1ab_265_I	ORF1ab	265	SRR14896399	1059	C	T	0,996748	2021-01-14	United States
ORF1ab_3352_F	ORF1ab	3352	SRR14896399	10319	C	T	0,994924	2021-01-14	United States
ORF1ab_314_L	ORF1ab	314	SRR14896399	14408	C	T	0,992908	2021-01-14	United States
ORF1ab_1653_D	ORF1ab	1653	SRR14896399	18424	A	G	0,998869	2021-01-14	United States
ORF1ab_2613_C	ORF1ab	2613	SRR14896399	21304	C	T	1	2021-01-14	United States
S_607_H	S	607	SRR14896399	23383	G	T	1	2021-01-14	United States
S_614_G	S	614	SRR14896399	23403	A	G	1	2021-01-14	United States
ORF3a_57_H	ORF3a	57	SRR14896399	25563	G	T	1	2021-01-14	United States
ORF3a_172_V	ORF3a	172	SRR14896399	25907	G	T	0,98866	2021-01-14	United States
ORF7b_24_L	ORF7b	24	SRR14896399	27825	A	C	1	2021-01-14	United States
ORF8_24_L	ORF8	24	SRR14896399	27964	C	T	0,977376	2021-01-14	United States
N_67_S	N	67	SRR14896399	28472	C	T	0,99697	2021-01-14	United States
N_199_L	N	199	SRR14896399	28869	C	T	0,985994	2021-01-14	United States
ORF1ab_2016_I	ORF1ab	2016	SRR14896400	6312	C	T	0,680316	2020-04-21	United States
ORF1ab_314_L	ORF1ab	314	SRR14896400	14408	C	T	0,990301	2020-04-21	United States
S_614_G	S	614	SRR14896400	23403	A	G	1	2020-04-21	United States
ORF1ab_265_I	ORF1ab	265	SRR14896401	1059	C	T	0,996289	2020-04-21	United States
ORF1ab_314_L	ORF1ab	314	SRR14896401	14408	C	T	0,993007	2020-04-21	United States
S_614_G	S	614	SRR14896401	23403	A	G	1	2020-04-21	United States
ORF3a_57_H	ORF3a	57	SRR14896401	25563	G	T	1	2020-04-21	United States
ORF1ab_265_I	ORF1ab	265	SRR14896402	1059	C	T	0,993617	2020-12-01	United States
ORF1ab_2606_I	ORF1ab	2606	SRR14896402	8083	G	A	0,996273	2020-12-01	United States
ORF1ab_3352_F	ORF1ab	3352	SRR14896402	10319	C	T	0,99409	2020-12-01	United States
ORF1ab_314_L	ORF1ab	314	SRR14896402	14408	C	T	0,993421	2020-12-01	United States
ORF1ab_1653_D	ORF1ab	1653	SRR14896402	18424	A	G	0,999367	2020-12-01	United States
S_614_G	S	614	SRR14896402	23403	A	G	1	2020-12-01	United States
S_1176_F	S	1176	SRR14896402	25088	G	T	1	2020-12-01	United States
ORF3a_57_H	ORF3a	57	SRR14896402	25563	G	T	1	2020-12-01	United States
ORF3a_172_V	ORF3a	172	SRR14896402	25907	G	T	0,998649	2020-12-01	United States
ORF8_24_L	ORF8	24	SRR14896402	27964	C	T	0,985673	2020-12-01	United States
N_67_S	N	67	SRR14896402	28472	C	T	0,994863	2020-12-01	United States
N_199_L	N	199	SRR14896402	28869	C	T	0,986159	2020-12-01	United States
N_364_L	N	364	SRR14896402	29364	C	T	0,991837	2020-12-01	United States
ORF1ab_265_I	ORF1ab	265	SRR14896403	1059	C	T	0,994208	2020-12-01	United States
ORF1ab_388_Y	ORF1ab	388	SRR14896403	1427	C	T	1	2020-12-01	United States
ORF1ab_3352_F	ORF1ab	3352	SRR14896403	10319	C	T	0,994888	2020-12-01	United States
ORF1ab_314_L	ORF1ab	314	SRR14896403	14408	C	T	0,994856	2020-12-01	United States
ORF1ab_468_N	ORF1ab	468	SRR14896403	14869	G	A	0,998377	2020-12-01	United States
ORF1ab_1427_L	ORF1ab	1427	SRR14896403	17747	C	T	0,977612	2020-12-01	United States
ORF1ab_1653_D	ORF1ab	1653	SRR14896403	18424	A	G	1	2020-12-01	United States
ORF1ab_2613_C	ORF1ab	2613	SRR14896403	21304	C	T	1	2020-12-01	United States
S_614_G	S	614	SRR14896403	23403	A	G	1	2020-12-01	United States
ORF3a_57_H	ORF3a	57	SRR14896403	25563	G	T	1	2020-12-01	United States
ORF3a_172_V	ORF3a	172	SRR14896403	25907	G	T	0,991755	2020-12-01	United States
ORF8_24_L	ORF8	24	SRR14896403	27964	C	T	0,977745	2020-12-01	United States
N_67_S	N	67	SRR14896403	28472	C	T	0,994439	2020-12-01	United States
N_134_T	N	134	SRR14896403	28673	G	A	1	2020-12-01	United States
N_199_L	N	199	SRR14896403	28869	C	T	0,991736	2020-12-01	United States
ORF1ab_361_L	ORF1ab	361	SRR14896404	1347	C	T	1	2020-11-27	United States
ORF1ab_665_I	ORF1ab	665	SRR14896404	2258	G	A	0,994832	2020-11-27	United States
ORF1ab_2059_R	ORF1ab	2059	SRR14896404	6441	A	G	1	2020-11-27	United States
ORF1ab_2980_G	ORF1ab	2980	SRR14896404	9204	A	G	1	2020-11-27	United States
ORF1ab_4136_V	ORF1ab	4136	SRR14896404	12672	C	T	0,619627	2020-11-27	United States
ORF1ab_314_L	ORF1ab	314	SRR14896404	14408	C	T	0,990918	2020-11-27	United States
S_614_G	S	614	SRR14896404	23403	A	G	1	2020-11-27	United States
ORF3a_35_T	ORF3a	35	SRR14896404	25496	T	C	1	2020-11-27	United States
N_46_S	N	46	SRR14896404	28409	C	T	0,998344	2020-11-27	United States
N_194_L	N	194	SRR14896404	28854	C	T	1	2020-11-27	United States
N_371_Y	N	371	SRR14896404	29384	G	T	1	2020-11-27	United States
N_391_I	N	391	SRR14896404	29445	C	T	1	2020-11-27	United States
ORF1ab_265_I	ORF1ab	265	SRR14896405	1059	C	T	0,993994	2021-01-14	United States
ORF1ab_1582_H	ORF1ab	1582	SRR14896405	5011	A	C	0,941053	2021-01-14	United States
ORF1ab_4087_I	ORF1ab	4087	SRR14896405	12525	C	T	1	2021-01-14	United States
ORF1ab_314_L	ORF1ab	314	SRR14896405	14408	C	T	0,993909	2021-01-14	United States
ORF1ab_1905_L	ORF1ab	1905	SRR14896405	19180	G	T	0,998689	2021-01-14	United States
S_614_G	S	614	SRR14896405	23403	A	G	1	2021-01-14	United States
S_769_V	S	769	SRR14896405	23868	G	T	1	2021-01-14	United States
ORF3a_57_H	ORF3a	57	SRR14896405	25563	G	T	1	2021-01-14	United States
N_9_H	N	9	SRR14896405	28300	G	T	0,998377	2021-01-14	United States
N_135_I	N	135	SRR14896405	28677	C	T	0,999027	2021-01-14	United States
N_207_L	N	207	SRR14896405	28893	C	T	0,983957	2021-01-14	United States
N_391_I	N	391	SRR14896405	29445	C	T	1	2021-01-14	United States
ORF1ab_265_I	ORF1ab	265	SRR14896406	1059	C	T	0,993717	2021-01-14	United States
ORF1ab_2606_I	ORF1ab	2606	SRR14896406	8083	G	A	0,997853	2021-01-14	United States
ORF1ab_3352_F	ORF1ab	3352	SRR14896406	10319	C	T	0,995207	2021-01-14	United States
ORF1ab_314_L	ORF1ab	314	SRR14896406	14408	C	T	0,996617	2021-01-14	United States
ORF1ab_1653_D	ORF1ab	1653	SRR14896406	18424	A	G	1	2021-01-14	United States
S_95_I	S	95	SRR14896406	21846	C	T	1	2021-01-14	United States
S_614_G	S	614	SRR14896406	23403	A	G	0,999187	2021-01-14	United States
ORF3a_57_H	ORF3a	57	SRR14896406	25563	G	T	1	2021-01-14	United States
ORF3a_172_V	ORF3a	172	SRR14896406	25907	G	T	0,99839	2021-01-14	United States
ORF8_24_L	ORF8	24	SRR14896406	27964	C	T	0,985236	2021-01-14	United States
N_67_S	N	67	SRR14896406	28472	C	T	0,997079	2021-01-14	United States
N_199_L	N	199	SRR14896406	28869	C	T	0,987903	2021-01-14	United States
N_377_Y	N	377	SRR14896406	29402	G	T	0,994652	2021-01-14	United States
ORF1ab_151_A	ORF1ab	151	SRR14896407	716	A	G	0,992481	2020-04-21	United States
ORF1ab_610_L	ORF1ab	610	SRR14896407	2094	C	T	0,999344	2020-04-21	United States
ORF1ab_314_L	ORF1ab	314	SRR14896407	14408	C	T	0,991971	2020-04-21	United States
S_614_G	S	614	SRR14896407	23403	A	G	0,998888	2020-04-21	United States
ORF3a_57_H	ORF3a	57	SRR14896407	25563	G	T	1	2020-04-21	United States
ORF1ab_306_F	ORF1ab	306	SRR14896408	1181	G	T	1	2020-11-27	United States
ORF1ab_2970_G	ORF1ab	2970	SRR14896408	9174	A	G	1	2020-11-27	United States
ORF1ab_3359_L	ORF1ab	3359	SRR14896408	10341	C	T	0,998951	2020-11-27	United States
ORF1ab_3603_NA	ORF1ab	3603	SRR14896408	11074	C	+T	0,0838253	2020-11-27	United States
ORF1ab_3606_NA	ORF1ab	3606	SRR14896408	11082	T	-G	0,188216	2020-11-27	United States
ORF1ab_3606_F	ORF1ab	3606	SRR14896408	11083	G	T	0,996575	2020-11-27	United States
ORF1ab_3892_I	ORF1ab	3892	SRR14896408	11939	G	A	1	2020-11-27	United States
ORF1ab_314_L	ORF1ab	314	SRR14896408	14408	C	T	0,988957	2020-11-27	United States
ORF1ab_2168_T	ORF1ab	2168	SRR14896408	19969	G	A	1	2020-11-27	United States
S_614_G	S	614	SRR14896408	23403	A	G	1	2020-11-27	United States
ORF3a_108_F	ORF3a	108	SRR14896408	25714	C	T	0,997492	2020-11-27	United States
N_194_L	N	194	SRR14896408	28854	C	T	1	2020-11-27	United States
ORF1ab_314_L	ORF1ab	314	SRR14896409	14408	C	T	0,991228	2020-04-20	United States
S_614_G	S	614	SRR14896409	23403	A	G	1	2020-04-20	United States
N_180_I	N	180	SRR14896409	28812	G	T	1	2020-04-20	United States
N_254_S	N	254	SRR14896409	29033	G	T	1	2020-04-20	United States
ORF1ab_1001_I	ORF1ab	1001	SRR14897985	3267	C	T	1	2021-05-17	United States
ORF1ab_1708_D	ORF1ab	1708	SRR14897985	5388	C	A	1	2021-05-17	United States
ORF1ab_2144_NA	ORF1ab	2144	SRR14897985	6696	C	+T	0,081592	2021-05-17	United States
ORF1ab_2230_T	ORF1ab	2230	SRR14897985	6954	T	C	1	2021-05-17	United States
ORF1ab_3674_NA	ORF1ab	3674	SRR14897985	11287	G	-TCTGGTTTT	0,98776	2021-05-17	United States
ORF1ab_218_L	ORF1ab	218	SRR14897985	14120	C	T	0,985605	2021-05-17	United States
ORF1ab_314_L	ORF1ab	314	SRR14897985	14408	C	T	1	2021-05-17	United States
ORF1ab_1246_R	ORF1ab	1246	SRR14897985	17204	A	G	0,983036	2021-05-17	United States
ORF1ab_1975_S	ORF1ab	1975	SRR14897985	19390	C	T	0,993927	2021-05-17	United States
S_67_NA	S	67	SRR14897985	21762	C	-TATACA	0,979856	2021-05-17	United States
S_143_NA	S	143	SRR14897985	21990	T	-TTA	0,990991	2021-05-17	United States
S_501_Y	S	501	SRR14897985	23063	A	T	0,998734	2021-05-17	United States
S_570_D	S	570	SRR14897985	23271	C	A	0,998442	2021-05-17	United States
S_614_G	S	614	SRR14897985	23403	A	G	1	2021-05-17	United States
S_681_H	S	681	SRR14897985	23604	C	A	1	2021-05-17	United States
S_716_I	S	716	SRR14897985	23709	C	T	1	2021-05-17	United States
S_982_A	S	982	SRR14897985	24506	T	G	1	2021-05-17	United States
S_1118_H	S	1118	SRR14897985	24914	G	C	1	2021-05-17	United States
ORF8_27_*	ORF8	27	SRR14897985	27972	C	T	1	2021-05-17	United States
ORF8_52_I	ORF8	52	SRR14897985	28048	G	T	1	2021-05-17	United States
ORF8_68_*	ORF8	68	SRR14897985	28095	A	T	1	2021-05-17	United States
ORF8_73_C	ORF8	73	SRR14897985	28111	A	G	0,998972	2021-05-17	United States
N_3_H	N	3	SRR14897985	28280	G	C	1	2021-05-17	United States
N_3_V	N	3	SRR14897985	28281	A	T	1	2021-05-17	United States
N_3_E	N	3	SRR14897985	28282	T	A	1	2021-05-17	United States
N_203_K	N	203	SRR14897985	28881	G	A	1	2021-05-17	United States
N_204_R	N	204	SRR14897985	28883	G	C	0,999203	2021-05-17	United States
N_235_F	N	235	SRR14897985	28977	C	T	0,998378	2021-05-17	United States
ORF1ab_265_I	ORF1ab	265	SRR14897986	1059	C	T	0,998828	2021-05-18	United States
ORF1ab_712_Y	ORF1ab	712	SRR14897986	2399	C	T	1	2021-05-18	United States
ORF1ab_1432_V	ORF1ab	1432	SRR14897986	4560	C	T	0,998276	2021-05-18	United States
ORF1ab_2952_I	ORF1ab	2952	SRR14897986	9120	C	T	1	2021-05-18	United States
ORF1ab_3202_M	ORF1ab	3202	SRR14897986	9870	C	T	1	2021-05-18	United States
ORF1ab_3580_Q	ORF1ab	3580	SRR14897986	11005	C	A	0,998553	2021-05-18	United States
ORF1ab_4197_S	ORF1ab	4197	SRR14897986	12854	C	T	1	2021-05-18	United States
ORF1ab_4398_L	ORF1ab	4398	SRR14897986	13458	C	T	1	2021-05-18	United States
ORF1ab_314_L	ORF1ab	314	SRR14897986	14408	C	T	1	2021-05-18	United States
ORF1ab_1099_F	ORF1ab	1099	SRR14897986	16762	C	T	1	2021-05-18	United States
S_494_P	S	494	SRR14897986	23042	T	C	1	2021-05-18	United States
S_501_Y	S	501	SRR14897986	23063	A	T	0,998441	2021-05-18	United States
S_614_G	S	614	SRR14897986	23403	A	G	0,998824	2021-05-18	United States
S_681_H	S	681	SRR14897986	23604	C	A	1	2021-05-18	United States
S_1111_K	S	1111	SRR14897986	24893	G	A	1	2021-05-18	United States
ORF3a_57_H	ORF3a	57	SRR14897986	25563	G	T	0,998881	2021-05-18	United States
ORF3a_128_L	ORF3a	128	SRR14897986	25775	G	T	0,999011	2021-05-18	United States
ORF8_10_NA	ORF8	10	SRR14897986	27921	A	-TCACAACTGTAGCTGCATTTCACCAAGAATGTAGT	1	2021-05-18	United States
N_234_I	N	234	SRR14897986	28975	G	A	0,999083	2021-05-18	United States
ORF1ab_730_F	ORF1ab	730	SRR14897987	2453	C	T	1	2021-05-18	United States
ORF1ab_1001_I	ORF1ab	1001	SRR14897987	3267	C	T	1	2021-05-18	United States
ORF1ab_1130_F	ORF1ab	1130	SRR14897987	3653	C	T	1	2021-05-18	United States
ORF1ab_1708_D	ORF1ab	1708	SRR14897987	5388	C	A	1	2021-05-18	United States
ORF1ab_2230_T	ORF1ab	2230	SRR14897987	6954	T	C	1	2021-05-18	United States
ORF1ab_3116_F	ORF1ab	3116	SRR14897987	9611	C	T	0,998138	2021-05-18	United States
ORF1ab_3509_Y	ORF1ab	3509	SRR14897987	10790	C	T	0,129915	2021-05-18	United States
ORF1ab_3674_NA	ORF1ab	3674	SRR14897987	11287	G	-TCTGGTTTT	0,98827	2021-05-18	United States
ORF1ab_314_L	ORF1ab	314	SRR14897987	14408	C	T	1	2021-05-18	United States
ORF1ab_469_N	ORF1ab	469	SRR14897987	14874	G	T	1	2021-05-18	United States
S_68_NA	S	68	SRR14897987	21764	A	-TACATG	0,990244	2021-05-18	United States
S_98_F	S	98	SRR14897987	21855	C	T	0,998379	2021-05-18	United States
S_138_H	S	138	SRR14897987	21974	G	C	0,998382	2021-05-18	United States
S_143_NA	S	143	SRR14897987	21990	T	-TTA	0,984076	2021-05-18	United States
S_501_Y	S	501	SRR14897987	23063	A	T	1	2021-05-18	United States
S_570_D	S	570	SRR14897987	23271	C	A	0,996979	2021-05-18	United States
S_614_G	S	614	SRR14897987	23403	A	G	0,998505	2021-05-18	United States
S_681_H	S	681	SRR14897987	23604	C	A	1	2021-05-18	United States
S_716_I	S	716	SRR14897987	23709	C	T	0,997151	2021-05-18	United States
S_982_A	S	982	SRR14897987	24506	T	G	0,998865	2021-05-18	United States
S_1118_H	S	1118	SRR14897987	24914	G	C	0,998062	2021-05-18	United States
ORF3a_126_M	ORF3a	126	SRR14897987	25769	G	T	0,998771	2021-05-18	United States
ORF8_27_*	ORF8	27	SRR14897987	27972	C	T	0,996875	2021-05-18	United States
ORF8_52_I	ORF8	52	SRR14897987	28048	G	T	1	2021-05-18	United States
ORF8_73_C	ORF8	73	SRR14897987	28111	A	G	1	2021-05-18	United States
N_3_H	N	3	SRR14897987	28280	G	C	1	2021-05-18	United States
N_3_V	N	3	SRR14897987	28281	A	T	1	2021-05-18	United States
N_3_E	N	3	SRR14897987	28282	T	A	0,998999	2021-05-18	United States
N_8_D	N	8	SRR14897987	28295	A	G	1	2021-05-18	United States
N_203_K	N	203	SRR14897987	28881	G	A	1	2021-05-18	United States
N_204_R	N	204	SRR14897987	28883	G	C	1	2021-05-18	United States
N_235_F	N	235	SRR14897987	28977	C	T	0,996735	2021-05-18	United States
ORF1ab_1001_I	ORF1ab	1001	SRR14897988	3267	C	T	1	2021-05-18	United States
ORF1ab_1708_D	ORF1ab	1708	SRR14897988	5388	C	A	1	2021-05-18	United States
ORF1ab_2103_F	ORF1ab	2103	SRR14897988	6573	C	T	1	2021-05-18	United States
ORF1ab_2230_T	ORF1ab	2230	SRR14897988	6954	T	C	1	2021-05-18	United States
ORF1ab_3674_NA	ORF1ab	3674	SRR14897988	11287	G	-TCTGGTTTT	0,995037	2021-05-18	United States
ORF1ab_3829_F	ORF1ab	3829	SRR14897988	11750	C	T	1	2021-05-18	United States
ORF1ab_314_L	ORF1ab	314	SRR14897988	14408	C	T	1	2021-05-18	United States
S_68_NA	S	68	SRR14897988	21764	A	-TACATG	0,989537	2021-05-18	United States
S_143_NA	S	143	SRR14897988	21990	T	-TTA	0,997019	2021-05-18	United States
S_501_Y	S	501	SRR14897988	23063	A	T	1	2021-05-18	United States
S_570_D	S	570	SRR14897988	23271	C	A	1	2021-05-18	United States
S_614_G	S	614	SRR14897988	23403	A	G	1	2021-05-18	United States
S_681_H	S	681	SRR14897988	23604	C	A	1	2021-05-18	United States
S_704_L	S	704	SRR14897988	23673	C	T	1	2021-05-18	United States
S_716_I	S	716	SRR14897988	23709	C	T	1	2021-05-18	United States
S_982_A	S	982	SRR14897988	24506	T	G	0,99897	2021-05-18	United States
S_1118_H	S	1118	SRR14897988	24914	G	C	1	2021-05-18	United States
ORF8_27_*	ORF8	27	SRR14897988	27972	C	T	1	2021-05-18	United States
ORF8_52_I	ORF8	52	SRR14897988	28048	G	T	1	2021-05-18	United States
ORF8_68_*	ORF8	68	SRR14897988	28095	A	T	1	2021-05-18	United States
ORF8_73_C	ORF8	73	SRR14897988	28111	A	G	1	2021-05-18	United States
N_3_H	N	3	SRR14897988	28280	G	C	1	2021-05-18	United States
N_3_V	N	3	SRR14897988	28281	A	T	1	2021-05-18	United States
N_3_E	N	3	SRR14897988	28282	T	A	1	2021-05-18	United States
N_203_K	N	203	SRR14897988	28881	G	A	0,999018	2021-05-18	United States
N_204_R	N	204	SRR14897988	28883	G	C	0,999021	2021-05-18	United States
N_235_F	N	235	SRR14897988	28977	C	T	1	2021-05-18	United States
ORF10_13_M	ORF10	13	SRR14897988	29596	A	G	1	2021-05-18	United States
ORF1ab_1188_L	ORF1ab	1188	SRR14897989	3828	C	T	1	2021-05-18	United States
ORF1ab_1795_Q	ORF1ab	1795	SRR14897989	5648	A	C	0,999113	2021-05-18	United States
ORF1ab_2144_NA	ORF1ab	2144	SRR14897989	6696	C	+T	0,0525424	2021-05-18	United States
ORF1ab_2497_N	ORF1ab	2497	SRR14897989	7756	G	T	1	2021-05-18	United States
ORF1ab_3352_F	ORF1ab	3352	SRR14897989	10319	C	T	1	2021-05-18	United States
ORF1ab_3674_NA	ORF1ab	3674	SRR14897989	11287	G	-TCTGGTTTT	0,992585	2021-05-18	United States
ORF1ab_314_L	ORF1ab	314	SRR14897989	14408	C	T	1	2021-05-18	United States
ORF1ab_1223_L	ORF1ab	1223	SRR14897989	17135	C	T	1	2021-05-18	United States
ORF1ab_1264_D	ORF1ab	1264	SRR14897989	17259	G	T	0,998858	2021-05-18	United States
S_18_F	S	18	SRR14897989	21614	C	T	0,999038	2021-05-18	United States
S_20_N	S	20	SRR14897989	21621	C	A	1	2021-05-18	United States
S_26_S	S	26	SRR14897989	21638	C	T	0,999027	2021-05-18	United States
S_138_Y	S	138	SRR14897989	21974	G	T	1	2021-05-18	United States
S_190_S	S	190	SRR14897989	22132	G	T	1	2021-05-18	United States
S_417_T	S	417	SRR14897989	22812	A	C	0,999456	2021-05-18	United States
S_484_K	S	484	SRR14897989	23012	G	A	0,998956	2021-05-18	United States
S_501_Y	S	501	SRR14897989	23063	A	T	1	2021-05-18	United States
S_614_G	S	614	SRR14897989	23403	A	G	1	2021-05-18	United States
S_655_Y	S	655	SRR14897989	23525	C	T	1	2021-05-18	United States
S_1027_I	S	1027	SRR14897989	24642	C	T	1	2021-05-18	United States
S_1176_F	S	1176	SRR14897989	25088	G	T	0,997959	2021-05-18	United States
ORF3a_253_P	ORF3a	253	SRR14897989	26149	T	C	0,998833	2021-05-18	United States
ORF8_92_K	ORF8	92	SRR14897989	28167	G	A	1	2021-05-18	United States
N_80_R	N	80	SRR14897989	28512	C	G	1	2021-05-18	United States
N_202_C	N	202	SRR14897989	28877	A	T	0,999007	2021-05-18	United States
N_202_T	N	202	SRR14897989	28878	G	C	1	2021-05-18	United States
N_203_K	N	203	SRR14897989	28881	G	A	1	2021-05-18	United States
N_204_R	N	204	SRR14897989	28883	G	C	1	2021-05-18	United States
ORF1ab_265_I	ORF1ab	265	SRR14897990	1059	C	T	1	2021-05-21	United States
ORF1ab_388_Y	ORF1ab	388	SRR14897990	1427	C	T	0,997519	2021-05-21	United States
ORF1ab_3201_P	ORF1ab	3201	SRR14897990	9867	T	C	1	2021-05-21	United States
ORF1ab_3674_NA	ORF1ab	3674	SRR14897990	11287	G	-TCTGGTTTT	0,987261	2021-05-21	United States
ORF1ab_314_L	ORF1ab	314	SRR14897990	14408	C	T	1	2021-05-21	United States
ORF1ab_1011_H	ORF1ab	1011	SRR14897990	16500	A	C	0,996865	2021-05-21	United States
ORF1ab_1087_Y	ORF1ab	1087	SRR14897990	16726	C	T	1	2021-05-21	United States
S_3_NA	S	3	SRR14897990	21569	G	+T	0,0752941	2021-05-21	United States
S_5_F	S	5	SRR14897990	21575	C	T	0,998549	2021-05-21	United States
S_95_I	S	95	SRR14897990	21846	C	T	0,997475	2021-05-21	United States
S_253_G	S	253	SRR14897990	22320	A	G	0,999335	2021-05-21	United States
S_484_K	S	484	SRR14897990	23012	G	A	1	2021-05-21	United States
S_614_G	S	614	SRR14897990	23403	A	G	0,99654	2021-05-21	United States
S_701_V	S	701	SRR14897990	23664	C	T	0,996063	2021-05-21	United States
ORF3a_42_L	ORF3a	42	SRR14897990	25517	C	T	0,991957	2021-05-21	United States
ORF3a_57_H	ORF3a	57	SRR14897990	25563	G	T	0,999087	2021-05-21	United States
ORF8_11_I	ORF8	11	SRR14897990	27925	C	T	1	2021-05-21	United States
N_199_L	N	199	SRR14897990	28869	C	T	1	2021-05-21	United States
N_234_I	N	234	SRR14897990	28975	G	A	0,997825	2021-05-21	United States
ORF1ab_265_I	ORF1ab	265	SRR14897991	1059	C	T	0,998871	2021-05-18	United States
ORF1ab_3162_E	ORF1ab	3162	SRR14897991	9749	A	G	1	2021-05-18	United States
ORF1ab_3201_P	ORF1ab	3201	SRR14897991	9867	T	C	0,996503	2021-05-18	United States
ORF1ab_3209_V	ORF1ab	3209	SRR14897991	9891	C	T	0,996552	2021-05-18	United States
ORF1ab_3674_NA	ORF1ab	3674	SRR14897991	11287	G	-TCTGGTTTT	0,990741	2021-05-18	United States
ORF1ab_3847_I	ORF1ab	3847	SRR14897991	11804	G	A	1	2021-05-18	United States
ORF1ab_3966_H	ORF1ab	3966	SRR14897991	12163	G	T	0,998793	2021-05-18	United States
ORF1ab_314_L	ORF1ab	314	SRR14897991	14408	C	T	1	2021-05-18	United States
S_157_S	S	157	SRR14897991	22032	T	C	0,995693	2021-05-18	United States
S_452_R	S	452	SRR14897991	22917	T	G	1	2021-05-18	United States
S_614_G	S	614	SRR14897991	23403	A	G	0,998737	2021-05-18	United States
S_859_N	S	859	SRR14897991	24138	C	A	0,998915	2021-05-18	United States
S_950_H	S	950	SRR14897991	24410	G	C	0,993377	2021-05-18	United States
ORF3a_42_L	ORF3a	42	SRR14897991	25517	C	T	0,997655	2021-05-18	United States
ORF3a_57_H	ORF3a	57	SRR14897991	25563	G	T	0,998811	2021-05-18	United States
ORF8_11_I	ORF8	11	SRR14897991	27925	C	T	0,997024	2021-05-18	United States
ORF8_51_S	ORF8	51	SRR14897991	28044	G	T	1	2021-05-18	United States
N_205_I	N	205	SRR14897991	28887	C	T	0,997982	2021-05-18	United States
N_234_I	N	234	SRR14897991	28975	G	A	0,997872	2021-05-18	United States
ORF1ab_1001_I	ORF1ab	1001	SRR14897992	3267	C	T	1	2021-05-18	United States
ORF1ab_1708_D	ORF1ab	1708	SRR14897992	5388	C	A	1	2021-05-18	United States
ORF1ab_2144_NA	ORF1ab	2144	SRR14897992	6696	C	+T	0,0952381	2021-05-18	United States
ORF1ab_2183_I	ORF1ab	2183	SRR14897992	6813	C	T	1	2021-05-18	United States
ORF1ab_2230_T	ORF1ab	2230	SRR14897992	6954	T	C	1	2021-05-18	United States
ORF1ab_3674_NA	ORF1ab	3674	SRR14897992	11287	G	-TCTGGTTTT	0,991453	2021-05-18	United States
ORF1ab_218_L	ORF1ab	218	SRR14897992	14120	C	T	1	2021-05-18	United States
ORF1ab_314_L	ORF1ab	314	SRR14897992	14408	C	T	1	2021-05-18	United States
ORF1ab_833_NA	ORF1ab	833	SRR14897992	15965	G	+T	0,0567752	2021-05-18	United States
ORF1ab_1975_S	ORF1ab	1975	SRR14897992	19390	C	T	1	2021-05-18	United States
S_68_NA	S	68	SRR14897992	21764	A	-TACATG	0,997006	2021-05-18	United States
S_143_NA	S	143	SRR14897992	21990	T	-TTA	0,976401	2021-05-18	United States
S_281_Q	S	281	SRR14897992	22403	G	C	0,996503	2021-05-18	United States
S_501_Y	S	501	SRR14897992	23063	A	T	1	2021-05-18	United States
S_570_D	S	570	SRR14897992	23271	C	A	0,998403	2021-05-18	United States
S_614_G	S	614	SRR14897992	23403	A	G	1	2021-05-18	United States
S_681_H	S	681	SRR14897992	23604	C	A	1	2021-05-18	United States
S_716_I	S	716	SRR14897992	23709	C	T	1	2021-05-18	United States
S_982_A	S	982	SRR14897992	24506	T	G	0,996497	2021-05-18	United States
S_1118_H	S	1118	SRR14897992	24914	G	C	1	2021-05-18	United States
ORF8_27_*	ORF8	27	SRR14897992	27972	C	T	1	2021-05-18	United States
ORF8_52_I	ORF8	52	SRR14897992	28048	G	T	1	2021-05-18	United States
ORF8_67_F	ORF8	67	SRR14897992	28093	C	T	0,990741	2021-05-18	United States
ORF8_68_*	ORF8	68	SRR14897992	28095	A	T	1	2021-05-18	United States
ORF8_73_C	ORF8	73	SRR14897992	28111	A	G	1	2021-05-18	United States
N_203_K	N	203	SRR14897992	28881	G	A	0,99901	2021-05-18	United States
N_204_R	N	204	SRR14897992	28883	G	C	1	2021-05-18	United States
N_235_F	N	235	SRR14897992	28977	C	T	0,996994	2021-05-18	United States
ORF1ab_1001_I	ORF1ab	1001	SRR14897993	3267	C	T	1	2021-05-18	United States
ORF1ab_1708_D	ORF1ab	1708	SRR14897993	5388	C	A	1	2021-05-18	United States
ORF1ab_2144_NA	ORF1ab	2144	SRR14897993	6696	C	+T	0,0559211	2021-05-18	United States
ORF1ab_2230_T	ORF1ab	2230	SRR14897993	6954	T	C	0,999085	2021-05-18	United States
ORF1ab_2488_F	ORF1ab	2488	SRR14897993	7728	C	T	1	2021-05-18	United States
ORF1ab_3395_L	ORF1ab	3395	SRR14897993	10449	C	T	1	2021-05-18	United States
ORF1ab_3674_NA	ORF1ab	3674	SRR14897993	11287	G	-TCTGGTTTT	1	2021-05-18	United States
ORF1ab_3748_I	ORF1ab	3748	SRR14897993	11507	G	A	0,999351	2021-05-18	United States
ORF1ab_3829_F	ORF1ab	3829	SRR14897993	11750	C	T	0,998559	2021-05-18	United States
ORF1ab_314_L	ORF1ab	314	SRR14897993	14408	C	T	0,9984	2021-05-18	United States
ORF1ab_2172_NA	ORF1ab	2172	SRR14897993	19983	C	+T	0,0512465	2021-05-18	United States
ORF1ab_2322_I	ORF1ab	2322	SRR14897993	20433	G	T	1	2021-05-18	United States
S_68_NA	S	68	SRR14897993	21764	A	-TACATG	0,992813	2021-05-18	United States
S_143_NA	S	143	SRR14897993	21990	T	-TTA	0,98528	2021-05-18	United States
S_501_Y	S	501	SRR14897993	23063	A	T	0,998988	2021-05-18	United States
S_570_D	S	570	SRR14897993	23271	C	A	1	2021-05-18	United States
S_614_G	S	614	SRR14897993	23403	A	G	1	2021-05-18	United States
S_681_H	S	681	SRR14897993	23604	C	A	1	2021-05-18	United States
S_716_I	S	716	SRR14897993	23709	C	T	1	2021-05-18	United States
S_946_V	S	946	SRR14897993	24399	G	T	1	2021-05-18	United States
S_982_A	S	982	SRR14897993	24506	T	G	1	2021-05-18	United States
S_1118_H	S	1118	SRR14897993	24914	G	C	1	2021-05-18	United States
ORF3a_104_S	ORF3a	104	SRR14897993	25702	C	T	1	2021-05-18	United States
ORF8_27_*	ORF8	27	SRR14897993	27972	C	T	1	2021-05-18	United States
ORF8_52_I	ORF8	52	SRR14897993	28048	G	T	1	2021-05-18	United States
ORF8_73_C	ORF8	73	SRR14897993	28111	A	G	0,996078	2021-05-18	United States
N_3_H	N	3	SRR14897993	28280	G	C	1	2021-05-18	United States
N_3_V	N	3	SRR14897993	28281	A	T	1	2021-05-18	United States
N_3_E	N	3	SRR14897993	28282	T	A	0,998484	2021-05-18	United States
N_203_K	N	203	SRR14897993	28881	G	A	1	2021-05-18	United States
N_204_R	N	204	SRR14897993	28883	G	C	0,998335	2021-05-18	United States
N_235_F	N	235	SRR14897993	28977	C	T	0,996727	2021-05-18	United States
ORF1ab_1001_I	ORF1ab	1001	SRR14897994	3267	C	T	1	2021-05-18	United States
ORF1ab_1708_D	ORF1ab	1708	SRR14897994	5388	C	A	1	2021-05-18	United States
ORF1ab_2144_NA	ORF1ab	2144	SRR14897994	6696	C	+T	0,0577428	2021-05-18	United States
ORF1ab_2230_T	ORF1ab	2230	SRR14897994	6954	T	C	1	2021-05-18	United States
ORF1ab_3674_NA	ORF1ab	3674	SRR14897994	11287	G	-TCTGGTTTT	0,989295	2021-05-18	United States
ORF1ab_3966_R	ORF1ab	3966	SRR14897994	12162	A	G	0,999515	2021-05-18	United States
ORF1ab_314_L	ORF1ab	314	SRR14897994	14408	C	T	1	2021-05-18	United States
ORF1ab_1383_R	ORF1ab	1383	SRR14897994	17615	A	G	0,998448	2021-05-18	United States
ORF1ab_2143_V	ORF1ab	2143	SRR14897994	19895	C	T	0,996448	2021-05-18	United States
ORF1ab_2172_NA	ORF1ab	2172	SRR14897994	19983	C	+T	0,0548523	2021-05-18	United States
ORF1ab_2557_R	ORF1ab	2557	SRR14897994	21137	A	G	0,997909	2021-05-18	United States
S_68_NA	S	68	SRR14897994	21764	A	-TACATG	0,99447	2021-05-18	United States
S_143_NA	S	143	SRR14897994	21990	T	-TTA	0,98552	2021-05-18	United States
S_501_Y	S	501	SRR14897994	23063	A	T	1	2021-05-18	United States
S_570_D	S	570	SRR14897994	23271	C	A	1	2021-05-18	United States
S_614_G	S	614	SRR14897994	23403	A	G	0,996954	2021-05-18	United States
S_681_H	S	681	SRR14897994	23604	C	A	1	2021-05-18	United States
S_716_I	S	716	SRR14897994	23709	C	T	0,997738	2021-05-18	United States
S_982_A	S	982	SRR14897994	24506	T	G	0,998706	2021-05-18	United States
S_1118_H	S	1118	SRR14897994	24914	G	C	1	2021-05-18	United States
S_1191_N	S	1191	SRR14897994	25135	G	T	0,996571	2021-05-18	United States
ORF8_27_*	ORF8	27	SRR14897994	27972	C	T	1	2021-05-18	United States
ORF8_52_I	ORF8	52	SRR14897994	28048	G	T	1	2021-05-18	United States
ORF8_73_C	ORF8	73	SRR14897994	28111	A	G	0,999466	2021-05-18	United States
N_3_H	N	3	SRR14897994	28280	G	C	0,999599	2021-05-18	United States
N_3_V	N	3	SRR14897994	28281	A	T	1	2021-05-18	United States
N_3_E	N	3	SRR14897994	28282	T	A	0,999601	2021-05-18	United States
N_203_K	N	203	SRR14897994	28881	G	A	1	2021-05-18	United States
N_204_R	N	204	SRR14897994	28883	G	C	0,999248	2021-05-18	United States
N_235_F	N	235	SRR14897994	28977	C	T	0,998843	2021-05-18	United States
ORF1ab_17_C	ORF1ab	17	SRR14897995	314	A	T	0,998822	2021-05-18	United States
ORF1ab_265_I	ORF1ab	265	SRR14897995	1059	C	T	1	2021-05-18	United States
ORF1ab_1001_I	ORF1ab	1001	SRR14897995	3267	C	T	1	2021-05-18	United States
ORF1ab_1283_V	ORF1ab	1283	SRR14897995	4113	C	T	1	2021-05-18	United States
ORF1ab_1708_D	ORF1ab	1708	SRR14897995	5388	C	A	1	2021-05-18	United States
ORF1ab_2230_T	ORF1ab	2230	SRR14897995	6954	T	C	1	2021-05-18	United States
ORF1ab_2336_K	ORF1ab	2336	SRR14897995	7272	G	A	1	2021-05-18	United States
ORF1ab_3674_NA	ORF1ab	3674	SRR14897995	11287	G	-TCTGGTTTT	0,984513	2021-05-18	United States
ORF1ab_314_L	ORF1ab	314	SRR14897995	14408	C	T	1	2021-05-18	United States
ORF1ab_2165_M	ORF1ab	2165	SRR14897995	19961	C	T	1	2021-05-18	United States
S_68_NA	S	68	SRR14897995	21764	A	-TACATG	0,996835	2021-05-18	United States
S_143_NA	S	143	SRR14897995	21990	T	-TTA	0,986667	2021-05-18	United States
S_157_L	S	157	SRR14897995	22033	C	A	0,998817	2021-05-18	United States
S_308_L	S	308	SRR14897995	22484	G	T	1	2021-05-18	United States
S_501_Y	S	501	SRR14897995	23063	A	T	1	2021-05-18	United States
S_570_D	S	570	SRR14897995	23271	C	A	0,995423	2021-05-18	United States
S_614_G	S	614	SRR14897995	23403	A	G	0,997758	2021-05-18	United States
S_681_H	S	681	SRR14897995	23604	C	A	1	2021-05-18	United States
S_716_I	S	716	SRR14897995	23709	C	T	1	2021-05-18	United States
S_982_A	S	982	SRR14897995	24506	T	G	0,997389	2021-05-18	United States
S_1118_H	S	1118	SRR14897995	24914	G	C	1	2021-05-18	United States
ORF8_27_*	ORF8	27	SRR14897995	27972	C	T	0,997135	2021-05-18	United States
ORF8_52_I	ORF8	52	SRR14897995	28048	G	T	1	2021-05-18	United States
ORF8_68_*	ORF8	68	SRR14897995	28095	A	T	1	2021-05-18	United States
ORF8_73_C	ORF8	73	SRR14897995	28111	A	G	1	2021-05-18	United States
N_3_H	N	3	SRR14897995	28280	G	C	1	2021-05-18	United States
N_3_V	N	3	SRR14897995	28281	A	T	1	2021-05-18	United States
N_3_E	N	3	SRR14897995	28282	T	A	1	2021-05-18	United States
N_195_I	N	195	SRR14897995	28857	G	T	1	2021-05-18	United States
N_203_K	N	203	SRR14897995	28881	G	A	1	2021-05-18	United States
N_204_R	N	204	SRR14897995	28883	G	C	0,998779	2021-05-18	United States
N_235_F	N	235	SRR14897995	28977	C	T	1	2021-05-18	United States
ORF1ab_193_L	ORF1ab	193	SRR14897996	843	C	T	0,0728543	2021-05-18	United States
ORF1ab_1001_I	ORF1ab	1001	SRR14897996	3267	C	T	1	2021-05-18	United States
ORF1ab_1708_D	ORF1ab	1708	SRR14897996	5388	C	A	1	2021-05-18	United States
ORF1ab_2010_V	ORF1ab	2010	SRR14897996	6293	A	G	0,99925	2021-05-18	United States
ORF1ab_2144_NA	ORF1ab	2144	SRR14897996	6696	C	+T	0,0865955	2021-05-18	United States
ORF1ab_2199_NA	ORF1ab	2199	SRR14897996	6861	C	-A	0,0564935	2021-05-18	United States
ORF1ab_2230_T	ORF1ab	2230	SRR14897996	6954	T	C	0,998711	2021-05-18	United States
ORF1ab_2345_V	ORF1ab	2345	SRR14897996	7299	C	T	1	2021-05-18	United States
ORF1ab_3421_NA	ORF1ab	3421	SRR14897996	10527	C	+T	0,0659239	2021-05-18	United States
ORF1ab_3490_F	ORF1ab	3490	SRR14897996	10733	C	T	0,998814	2021-05-18	United States
ORF1ab_3536_NA	ORF1ab	3536	SRR14897996	10871	C	-A	0,0763209	2021-05-18	United States
ORF1ab_3603_NA	ORF1ab	3603	SRR14897996	11074	C	-T	0,0628971	2021-05-18	United States
ORF1ab_3603_NA	ORF1ab	3603	SRR14897996	11074	C	+T	0,0616264	2021-05-18	United States
ORF1ab_3674_NA	ORF1ab	3674	SRR14897996	11287	G	-TCTGGTTTT	0,995625	2021-05-18	United States
ORF1ab_314_NA	ORF1ab	314	SRR14897996	14407	C	-CTACAAG	0,0575502	2021-05-18	United States
ORF1ab_314_L	ORF1ab	314	SRR14897996	14408	C	T	1	2021-05-18	United States
ORF1ab_735_NA	ORF1ab	735	SRR14897996	15672	G	+T	0,0537949	2021-05-18	United States
ORF1ab_2365_A	ORF1ab	2365	SRR14897996	20561	T	C	0,0607261	2021-05-18	United States
ORF1ab_2384_R	ORF1ab	2384	SRR14897996	20617	T	C	0,0618762	2021-05-18	United States
S_68_NA	S	68	SRR14897996	21764	A	-TACATG	0,995542	2021-05-18	United States
S_143_NA	S	143	SRR14897996	21990	T	-TTA	0,998582	2021-05-18	United States
S_501_Y	S	501	SRR14897996	23063	A	T	1	2021-05-18	United States
S_513_NA	S	513	SRR14897996	23099	C	+T	0,0679677	2021-05-18	United States
S_570_D	S	570	SRR14897996	23271	C	A	1	2021-05-18	United States
S_593_C	S	593	SRR14897996	23339	G	T	0,0650096	2021-05-18	United States
S_614_G	S	614	SRR14897996	23403	A	G	1	2021-05-18	United States
S_681_H	S	681	SRR14897996	23604	C	A	1	2021-05-18	United States
S_716_I	S	716	SRR14897996	23709	C	T	1	2021-05-18	United States
S_982_A	S	982	SRR14897996	24506	T	G	0,980149	2021-05-18	United States
S_1118_H	S	1118	SRR14897996	24914	G	C	0,99919	2021-05-18	United States
ORF3a_236_T	ORF3a	236	SRR14897996	26099	T	C	0,999406	2021-05-18	United States
ORF8_27_*	ORF8	27	SRR14897996	27972	C	T	0,998663	2021-05-18	United States
ORF8_52_I	ORF8	52	SRR14897996	28048	G	T	1	2021-05-18	United States
ORF8_68_*	ORF8	68	SRR14897996	28095	A	T	0,998672	2021-05-18	United States
ORF8_73_C	ORF8	73	SRR14897996	28111	A	G	0,999619	2021-05-18	United States
ORF8_76_S	ORF8	76	SRR14897996	28120	T	G	0,999244	2021-05-18	United States
N_3_H	N	3	SRR14897996	28280	G	C	1	2021-05-18	United States
N_3_V	N	3	SRR14897996	28281	A	T	1	2021-05-18	United States
N_3_E	N	3	SRR14897996	28282	T	A	1	2021-05-18	United States
N_203_K	N	203	SRR14897996	28881	G	A	1	2021-05-18	United States
N_204_R	N	204	SRR14897996	28883	G	C	1	2021-05-18	United States
N_235_F	N	235	SRR14897996	28977	C	T	0,997884	2021-05-18	United States
N_273_V	N	273	SRR14897996	29091	C	T	0,0608696	2021-05-18	United States
N_314_S	N	314	SRR14897996	29214	T	C	0,107764	2021-05-18	United States
N_326_L	N	326	SRR14897996	29250	C	T	1	2021-05-18	United States
ORF1ab_913_D	ORF1ab	913	SRR14897997	3004	G	T	1	2021-05-18	United States
ORF1ab_1001_I	ORF1ab	1001	SRR14897997	3267	C	T	1	2021-05-18	United States
ORF1ab_1708_D	ORF1ab	1708	SRR14897997	5388	C	A	1	2021-05-18	United States
ORF1ab_2230_T	ORF1ab	2230	SRR14897997	6954	T	C	1	2021-05-18	United States
ORF1ab_2259_I	ORF1ab	2259	SRR14897997	7042	G	T	1	2021-05-18	United States
ORF1ab_3674_NA	ORF1ab	3674	SRR14897997	11287	G	-TCTGGTTTT	0,994497	2021-05-18	United States
ORF1ab_218_L	ORF1ab	218	SRR14897997	14120	C	T	1	2021-05-18	United States
ORF1ab_314_L	ORF1ab	314	SRR14897997	14408	C	T	1	2021-05-18	United States
ORF1ab_1145_S	ORF1ab	1145	SRR14897997	16900	G	A	0,999219	2021-05-18	United States
S_68_NA	S	68	SRR14897997	21764	A	-TACATG	0,993912	2021-05-18	United States
S_143_NA	S	143	SRR14897997	21990	T	-TTA	0,984525	2021-05-18	United States
S_501_Y	S	501	SRR14897997	23063	A	T	0,998573	2021-05-18	United States
S_570_D	S	570	SRR14897997	23271	C	A	1	2021-05-18	United States
S_614_G	S	614	SRR14897997	23403	A	G	0,998836	2021-05-18	United States
S_681_H	S	681	SRR14897997	23604	C	A	0,998099	2021-05-18	United States
S_716_I	S	716	SRR14897997	23709	C	T	1	2021-05-18	United States
S_982_A	S	982	SRR14897997	24506	T	G	0,998025	2021-05-18	United States
S_1118_H	S	1118	SRR14897997	24914	G	C	0,995833	2021-05-18	United States
ORF3a_240_S	ORF3a	240	SRR14897997	26110	C	T	1	2021-05-18	United States
ORF8_27_*	ORF8	27	SRR14897997	27972	C	T	1	2021-05-18	United States
ORF8_52_I	ORF8	52	SRR14897997	28048	G	T	1	2021-05-18	United States
ORF8_68_*	ORF8	68	SRR14897997	28095	A	T	1	2021-05-18	United States
ORF8_73_C	ORF8	73	SRR14897997	28111	A	G	1	2021-05-18	United States
N_3_H	N	3	SRR14897997	28280	G	C	1	2021-05-18	United States
N_3_V	N	3	SRR14897997	28281	A	T	1	2021-05-18	United States
N_3_E	N	3	SRR14897997	28282	T	A	0,999594	2021-05-18	United States
N_203_K	N	203	SRR14897997	28881	G	A	0,999371	2021-05-18	United States
N_204_R	N	204	SRR14897997	28883	G	C	0,999372	2021-05-18	United States
N_235_F	N	235	SRR14897997	28977	C	T	0,997427	2021-05-18	United States
ORF1ab_1001_I	ORF1ab	1001	SRR14897998	3267	C	T	0,998505	2021-05-18	United States
ORF1ab_1708_D	ORF1ab	1708	SRR14897998	5388	C	A	1	2021-05-18	United States
ORF1ab_2144_NA	ORF1ab	2144	SRR14897998	6696	C	+T	0,0529061	2021-05-18	United States
ORF1ab_2230_T	ORF1ab	2230	SRR14897998	6954	T	C	1	2021-05-18	United States
ORF1ab_3021_I	ORF1ab	3021	SRR14897998	9326	G	A	1	2021-05-18	United States
ORF1ab_3674_NA	ORF1ab	3674	SRR14897998	11287	G	-TCTGGTTTT	0,998363	2021-05-18	United States
ORF1ab_3829_F	ORF1ab	3829	SRR14897998	11750	C	T	0,997895	2021-05-18	United States
ORF1ab_314_L	ORF1ab	314	SRR14897998	14408	C	T	1	2021-05-18	United States
S_3_NA	S	3	SRR14897998	21569	G	+T	0,0645042	2021-05-18	United States
S_5_F	S	5	SRR14897998	21575	C	T	0,99855	2021-05-18	United States
S_68_NA	S	68	SRR14897998	21764	A	-TACATG	0,997255	2021-05-18	United States
S_143_NA	S	143	SRR14897998	21990	T	-TTA	0,996255	2021-05-18	United States
S_501_Y	S	501	SRR14897998	23063	A	T	1	2021-05-18	United States
S_570_D	S	570	SRR14897998	23271	C	A	0,998496	2021-05-18	United States
S_614_G	S	614	SRR14897998	23403	A	G	0,998567	2021-05-18	United States
S_681_H	S	681	SRR14897998	23604	C	A	1	2021-05-18	United States
S_716_I	S	716	SRR14897998	23709	C	T	1	2021-05-18	United States
S_982_A	S	982	SRR14897998	24506	T	G	1	2021-05-18	United States
S_1118_H	S	1118	SRR14897998	24914	G	C	1	2021-05-18	United States
ORF7a_62_*	ORF7a	62	SRR14897998	27577	C	T	1	2021-05-18	United States
ORF7b_31_L	ORF7b	31	SRR14897998	27847	C	T	0,998466	2021-05-18	United States
ORF8_27_*	ORF8	27	SRR14897998	27972	C	T	1	2021-05-18	United States
ORF8_35_Y	ORF8	35	SRR14897998	27996	G	T	1	2021-05-18	United States
ORF8_52_I	ORF8	52	SRR14897998	28048	G	T	1	2021-05-18	United States
ORF8_73_C	ORF8	73	SRR14897998	28111	A	G	0,999419	2021-05-18	United States
N_3_H	N	3	SRR14897998	28280	G	C	1	2021-05-18	United States
N_3_V	N	3	SRR14897998	28281	A	T	1	2021-05-18	United States
N_3_E	N	3	SRR14897998	28282	T	A	1	2021-05-18	United States
N_203_K	N	203	SRR14897998	28881	G	A	1	2021-05-18	United States
N_204_R	N	204	SRR14897998	28883	G	C	1	2021-05-18	United States
N_235_F	N	235	SRR14897998	28977	C	T	0,996593	2021-05-18	United States
ORF1ab_265_I	ORF1ab	265	SRR14897999	1059	C	T	1	2021-05-17	United States
ORF1ab_1946_S	ORF1ab	1946	SRR14897999	6101	G	A	1	2021-05-17	United States
ORF1ab_3201_P	ORF1ab	3201	SRR14897999	9867	T	C	1	2021-05-17	United States
ORF1ab_3674_NA	ORF1ab	3674	SRR14897999	11287	G	-TCTGGTTTT	0,993464	2021-05-17	United States
ORF1ab_314_L	ORF1ab	314	SRR14897999	14408	C	T	1	2021-05-17	United States
ORF1ab_1011_H	ORF1ab	1011	SRR14897999	16500	A	C	0,994624	2021-05-17	United States
S_3_NA	S	3	SRR14897999	21569	G	+T	0,0782042	2021-05-17	United States
S_5_F	S	5	SRR14897999	21575	C	T	0,998523	2021-05-17	United States
S_95_I	S	95	SRR14897999	21846	C	T	0,998582	2021-05-17	United States
S_253_G	S	253	SRR14897999	22320	A	G	0,999406	2021-05-17	United States
S_477_N	S	477	SRR14897999	22992	G	A	0,999021	2021-05-17	United States
S_614_G	S	614	SRR14897999	23403	A	G	0,998157	2021-05-17	United States
S_754_F	S	754	SRR14897999	23824	G	T	0,997382	2021-05-17	United States
S_957_R	S	957	SRR14897999	24432	A	G	1	2021-05-17	United States
ORF3a_42_L	ORF3a	42	SRR14897999	25517	C	T	0,999184	2021-05-17	United States
ORF3a_57_H	ORF3a	57	SRR14897999	25563	G	T	0,998322	2021-05-17	United States
ORF7a_116_F	ORF7a	116	SRR14897999	27739	C	T	1	2021-05-17	United States
ORF8_11_I	ORF8	11	SRR14897999	27925	C	T	1	2021-05-17	United States
ORF8_119_NA	ORF8	119	SRR14897999	28250	T	+CTG	0,988316	2021-05-17	United States
ORF8_120_NA	ORF8	120	SRR14897999	28253	C	-A	0,997927	2021-05-17	United States
N_13_L	N	13	SRR14897999	28311	C	T	0,998466	2021-05-17	United States
N_202_R	N	202	SRR14897999	28879	T	G	0,999477	2021-05-17	United States
ORF1ab_1001_I	ORF1ab	1001	SRR14898000	3267	C	T	1	2021-05-18	United States
ORF1ab_2230_T	ORF1ab	2230	SRR14898000	6954	T	C	1	2021-05-18	United States
ORF1ab_2780_L	ORF1ab	2780	SRR14898000	8603	T	C	1	2021-05-18	United States
ORF1ab_3603_NA	ORF1ab	3603	SRR14898000	11074	C	-T	0,0588235	2021-05-18	United States
ORF1ab_3603_NA	ORF1ab	3603	SRR14898000	11074	C	+T	0,0735294	2021-05-18	United States
ORF1ab_3674_NA	ORF1ab	3674	SRR14898000	11287	G	-TCTGGTTTT	0,995349	2021-05-18	United States
ORF1ab_4086_C	ORF1ab	4086	SRR14898000	12521	G	T	1	2021-05-18	United States
ORF1ab_314_L	ORF1ab	314	SRR14898000	14408	C	T	0,992701	2021-05-18	United States
ORF1ab_1383_R	ORF1ab	1383	SRR14898000	17615	A	G	1	2021-05-18	United States
S_68_NA	S	68	SRR14898000	21764	A	-TACATG	1	2021-05-18	United States
S_143_NA	S	143	SRR14898000	21990	T	-TTA	0,984375	2021-05-18	United States
S_501_Y	S	501	SRR14898000	23063	A	T	1	2021-05-18	United States
S_570_D	S	570	SRR14898000	23271	C	A	1	2021-05-18	United States
S_614_G	S	614	SRR14898000	23403	A	G	0,990172	2021-05-18	United States
S_681_H	S	681	SRR14898000	23604	C	A	1	2021-05-18	United States
S_982_A	S	982	SRR14898000	24506	T	G	1	2021-05-18	United States
S_1118_H	S	1118	SRR14898000	24914	G	C	1	2021-05-18	United States
ORF3a_15_F	ORF3a	15	SRR14898000	25437	G	T	1	2021-05-18	United States
ORF3a_106_NA	ORF3a	106	SRR14898000	25710	C	-TATCTT	0,992248	2021-05-18	United States
ORF8_73_C	ORF8	73	SRR14898000	28111	A	G	1	2021-05-18	United States
N_3_H	N	3	SRR14898000	28280	G	C	1	2021-05-18	United States
N_3_V	N	3	SRR14898000	28281	A	T	1	2021-05-18	United States
N_3_E	N	3	SRR14898000	28282	T	A	1	2021-05-18	United States
N_203_K	N	203	SRR14898000	28881	G	A	1	2021-05-18	United States
N_204_R	N	204	SRR14898000	28883	G	C	1	2021-05-18	United States
N_235_F	N	235	SRR14898000	28977	C	T	0,999028	2021-05-18	United States
ORF1ab_1001_I	ORF1ab	1001	SRR14898001	3267	C	T	1	2021-05-18	United States
ORF1ab_1708_D	ORF1ab	1708	SRR14898001	5388	C	A	1	2021-05-18	United States
ORF1ab_2230_T	ORF1ab	2230	SRR14898001	6954	T	C	0,998391	2021-05-18	United States
ORF1ab_2780_L	ORF1ab	2780	SRR14898001	8603	T	C	1	2021-05-18	United States
ORF1ab_3674_NA	ORF1ab	3674	SRR14898001	11287	G	-TCTGGTTTT	0,990426	2021-05-18	United States
ORF1ab_4086_C	ORF1ab	4086	SRR14898001	12521	G	T	1	2021-05-18	United States
ORF1ab_314_L	ORF1ab	314	SRR14898001	14408	C	T	1	2021-05-18	United States
ORF1ab_1383_R	ORF1ab	1383	SRR14898001	17615	A	G	0,991055	2021-05-18	United States
S_68_NA	S	68	SRR14898001	21764	A	-TACATG	0,989247	2021-05-18	United States
S_143_NA	S	143	SRR14898001	21990	T	-TTA	0,997886	2021-05-18	United States
S_501_Y	S	501	SRR14898001	23063	A	T	1	2021-05-18	United States
S_570_D	S	570	SRR14898001	23271	C	A	1	2021-05-18	United States
S_614_G	S	614	SRR14898001	23403	A	G	1	2021-05-18	United States
S_681_H	S	681	SRR14898001	23604	C	A	1	2021-05-18	United States
S_716_I	S	716	SRR14898001	23709	C	T	1	2021-05-18	United States
S_982_A	S	982	SRR14898001	24506	T	G	1	2021-05-18	United States
S_1118_H	S	1118	SRR14898001	24914	G	C	1	2021-05-18	United States
ORF3a_15_F	ORF3a	15	SRR14898001	25437	G	T	1	2021-05-18	United States
ORF3a_106_NA	ORF3a	106	SRR14898001	25710	C	-TATCTT	0,969697	2021-05-18	United States
ORF8_27_*	ORF8	27	SRR14898001	27972	C	T	1	2021-05-18	United States
ORF8_52_I	ORF8	52	SRR14898001	28048	G	T	1	2021-05-18	United States
ORF8_73_C	ORF8	73	SRR14898001	28111	A	G	1	2021-05-18	United States
N_3_H	N	3	SRR14898001	28280	G	C	1	2021-05-18	United States
N_3_V	N	3	SRR14898001	28281	A	T	0,999077	2021-05-18	United States
N_3_E	N	3	SRR14898001	28282	T	A	1	2021-05-18	United States
N_203_K	N	203	SRR14898001	28881	G	A	1	2021-05-18	United States
N_204_R	N	204	SRR14898001	28883	G	C	1	2021-05-18	United States
N_235_F	N	235	SRR14898001	28977	C	T	0,998897	2021-05-18	United States
ORF1ab_1001_I	ORF1ab	1001	SRR14898002	3267	C	T	0,997024	2021-05-18	United States
ORF1ab_1708_D	ORF1ab	1708	SRR14898002	5388	C	A	1	2021-05-18	United States
ORF1ab_2230_T	ORF1ab	2230	SRR14898002	6954	T	C	0,997101	2021-05-18	United States
ORF1ab_2780_L	ORF1ab	2780	SRR14898002	8603	T	C	1	2021-05-18	United States
ORF1ab_3674_NA	ORF1ab	3674	SRR14898002	11287	G	-TCTGGTTTT	0,990868	2021-05-18	United States
ORF1ab_4086_C	ORF1ab	4086	SRR14898002	12521	G	T	1	2021-05-18	United States
ORF1ab_314_L	ORF1ab	314	SRR14898002	14408	C	T	1	2021-05-18	United States
ORF1ab_1383_R	ORF1ab	1383	SRR14898002	17615	A	G	1	2021-05-18	United States
S_68_NA	S	68	SRR14898002	21764	A	-TACATG	0,997429	2021-05-18	United States
S_143_NA	S	143	SRR14898002	21990	T	-TTA	0,985075	2021-05-18	United States
S_501_Y	S	501	SRR14898002	23063	A	T	1	2021-05-18	United States
S_570_D	S	570	SRR14898002	23271	C	A	0,997722	2021-05-18	United States
S_614_G	S	614	SRR14898002	23403	A	G	0,995506	2021-05-18	United States
S_681_H	S	681	SRR14898002	23604	C	A	1	2021-05-18	United States
S_716_I	S	716	SRR14898002	23709	C	T	1	2021-05-18	United States
S_982_A	S	982	SRR14898002	24506	T	G	0,997778	2021-05-18	United States
S_1118_H	S	1118	SRR14898002	24914	G	C	1	2021-05-18	United States
ORF3a_15_F	ORF3a	15	SRR14898002	25437	G	T	1	2021-05-18	United States
ORF3a_106_NA	ORF3a	106	SRR14898002	25710	C	-TATCTT	0,980392	2021-05-18	United States
ORF8_27_*	ORF8	27	SRR14898002	27972	C	T	1	2021-05-18	United States
ORF8_52_I	ORF8	52	SRR14898002	28048	G	T	1	2021-05-18	United States
ORF8_73_C	ORF8	73	SRR14898002	28111	A	G	1	2021-05-18	United States
N_3_H	N	3	SRR14898002	28280	G	C	1	2021-05-18	United States
N_3_V	N	3	SRR14898002	28281	A	T	0,998092	2021-05-18	United States
N_3_E	N	3	SRR14898002	28282	T	A	1	2021-05-18	United States
N_203_K	N	203	SRR14898002	28881	G	A	0,99859	2021-05-18	United States
N_204_R	N	204	SRR14898002	28883	G	C	1	2021-05-18	United States
N_235_F	N	235	SRR14898002	28977	C	T	1	2021-05-18	United States
ORF1ab_1001_I	ORF1ab	1001	SRR14898003	3267	C	T	1	2021-05-18	United States
ORF1ab_1708_D	ORF1ab	1708	SRR14898003	5388	C	A	1	2021-05-18	United States
ORF1ab_2144_NA	ORF1ab	2144	SRR14898003	6696	C	+T	0,0580029	2021-05-18	United States
ORF1ab_2230_T	ORF1ab	2230	SRR14898003	6954	T	C	1	2021-05-18	United States
ORF1ab_2780_L	ORF1ab	2780	SRR14898003	8603	T	C	1	2021-05-18	United States
ORF1ab_3603_NA	ORF1ab	3603	SRR14898003	11074	C	+T	0,0617577	2021-05-18	United States
ORF1ab_3674_NA	ORF1ab	3674	SRR14898003	11287	G	-TCTGGTTTT	0,998879	2021-05-18	United States
ORF1ab_4086_C	ORF1ab	4086	SRR14898003	12521	G	T	0,998494	2021-05-18	United States
ORF1ab_314_L	ORF1ab	314	SRR14898003	14408	C	T	1	2021-05-18	United States
ORF1ab_1383_R	ORF1ab	1383	SRR14898003	17615	A	G	1	2021-05-18	United States
ORF1ab_2545_NA	ORF1ab	2545	SRR14898003	21101	G	+T	0,0584795	2021-05-18	United States
S_68_NA	S	68	SRR14898003	21764	A	-TACATG	0,984487	2021-05-18	United States
S_143_NA	S	143	SRR14898003	21990	T	-TTA	0,981352	2021-05-18	United States
S_501_Y	S	501	SRR14898003	23063	A	T	0,998761	2021-05-18	United States
S_570_D	S	570	SRR14898003	23271	C	A	0,99723	2021-05-18	United States
S_614_G	S	614	SRR14898003	23403	A	G	1	2021-05-18	United States
S_681_H	S	681	SRR14898003	23604	C	A	1	2021-05-18	United States
S_716_I	S	716	SRR14898003	23709	C	T	1	2021-05-18	United States
S_982_A	S	982	SRR14898003	24506	T	G	1	2021-05-18	United States
S_1118_H	S	1118	SRR14898003	24914	G	C	0,998686	2021-05-18	United States
ORF3a_15_F	ORF3a	15	SRR14898003	25437	G	T	1	2021-05-18	United States
ORF7b_32_F	ORF7b	32	SRR14898003	27849	C	T	0,245	2021-05-18	United States
ORF8_27_*	ORF8	27	SRR14898003	27972	C	T	1	2021-05-18	United States
ORF8_52_I	ORF8	52	SRR14898003	28048	G	T	1	2021-05-18	United States
ORF8_73_C	ORF8	73	SRR14898003	28111	A	G	0,998825	2021-05-18	United States
N_3_H	N	3	SRR14898003	28280	G	C	0,99951	2021-05-18	United States
N_3_V	N	3	SRR14898003	28281	A	T	1	2021-05-18	United States
N_3_E	N	3	SRR14898003	28282	T	A	0,999511	2021-05-18	United States
N_203_K	N	203	SRR14898003	28881	G	A	1	2021-05-18	United States
N_204_R	N	204	SRR14898003	28883	G	C	0,999575	2021-05-18	United States
N_235_F	N	235	SRR14898003	28977	C	T	0,997849	2021-05-18	United States
ORF1ab_913_D	ORF1ab	913	SRR14898004	3004	G	T	1	2021-05-18	United States
ORF1ab_1001_I	ORF1ab	1001	SRR14898004	3267	C	T	1	2021-05-18	United States
ORF1ab_1708_D	ORF1ab	1708	SRR14898004	5388	C	A	1	2021-05-18	United States
ORF1ab_2230_T	ORF1ab	2230	SRR14898004	6954	T	C	1	2021-05-18	United States
ORF1ab_2259_I	ORF1ab	2259	SRR14898004	7042	G	T	0,999038	2021-05-18	United States
ORF1ab_3099_L	ORF1ab	3099	SRR14898004	9561	C	T	1	2021-05-18	United States
ORF1ab_3674_NA	ORF1ab	3674	SRR14898004	11287	G	-TCTGGTTTT	0,993961	2021-05-18	United States
ORF1ab_218_L	ORF1ab	218	SRR14898004	14120	C	T	1	2021-05-18	United States
ORF1ab_314_L	ORF1ab	314	SRR14898004	14408	C	T	1	2021-05-18	United States
S_68_NA	S	68	SRR14898004	21764	A	-TACATG	0,996606	2021-05-18	United States
S_143_NA	S	143	SRR14898004	21990	T	-TTA	0,982183	2021-05-18	United States
S_501_Y	S	501	SRR14898004	23063	A	T	1	2021-05-18	United States
S_570_D	S	570	SRR14898004	23271	C	A	1	2021-05-18	United States
S_614_G	S	614	SRR14898004	23403	A	G	1	2021-05-18	United States
S_680_F	S	680	SRR14898004	23601	C	T	0,0751174	2021-05-18	United States
S_681_H	S	681	SRR14898004	23604	C	A	1	2021-05-18	United States
S_716_I	S	716	SRR14898004	23709	C	T	1	2021-05-18	United States
S_982_A	S	982	SRR14898004	24506	T	G	1	2021-05-18	United States
S_1118_H	S	1118	SRR14898004	24914	G	C	1	2021-05-18	United States
ORF3a_266_*	ORF3a	266	SRR14898004	26188	G	T	0,998779	2021-05-18	United States
ORF7a_84_L	ORF7a	84	SRR14898004	27644	C	T	1	2021-05-18	United States
ORF8_27_*	ORF8	27	SRR14898004	27972	C	T	1	2021-05-18	United States
ORF8_41_V	ORF8	41	SRR14898004	28014	T	G	1	2021-05-18	United States
ORF8_52_I	ORF8	52	SRR14898004	28048	G	T	1	2021-05-18	United States
ORF8_68_*	ORF8	68	SRR14898004	28095	A	T	0,996154	2021-05-18	United States
ORF8_73_C	ORF8	73	SRR14898004	28111	A	G	0,997561	2021-05-18	United States
N_3_H	N	3	SRR14898004	28280	G	C	1	2021-05-18	United States
N_3_V	N	3	SRR14898004	28281	A	T	1	2021-05-18	United States
N_3_E	N	3	SRR14898004	28282	T	A	0,998163	2021-05-18	United States
N_203_K	N	203	SRR14898004	28881	G	A	0,998919	2021-05-18	United States
N_204_R	N	204	SRR14898004	28883	G	C	1	2021-05-18	United States
N_235_F	N	235	SRR14898004	28977	C	T	1	2021-05-18	United States
ORF1ab_45_R	ORF1ab	45	SRR14898005	399	A	G	0,0580645	2021-05-18	United States
ORF1ab_913_D	ORF1ab	913	SRR14898005	3004	G	T	1	2021-05-18	United States
ORF1ab_1001_I	ORF1ab	1001	SRR14898005	3267	C	T	1	2021-05-18	United States
ORF1ab_1708_D	ORF1ab	1708	SRR14898005	5388	C	A	1	2021-05-18	United States
ORF1ab_2230_T	ORF1ab	2230	SRR14898005	6954	T	C	1	2021-05-18	United States
ORF1ab_2259_I	ORF1ab	2259	SRR14898005	7042	G	T	0,999074	2021-05-18	United States
ORF1ab_3099_L	ORF1ab	3099	SRR14898005	9561	C	T	1	2021-05-18	United States
ORF1ab_3603_NA	ORF1ab	3603	SRR14898005	11074	C	+T	0,057732	2021-05-18	United States
ORF1ab_3674_NA	ORF1ab	3674	SRR14898005	11287	G	-TCTGGTTTT	0,996012	2021-05-18	United States
ORF1ab_218_L	ORF1ab	218	SRR14898005	14120	C	T	1	2021-05-18	United States
ORF1ab_314_L	ORF1ab	314	SRR14898005	14408	C	T	0,998675	2021-05-18	United States
S_68_NA	S	68	SRR14898005	21764	A	-TACATG	0,992972	2021-05-18	United States
S_143_NA	S	143	SRR14898005	21990	T	-TTA	0,999017	2021-05-18	United States
S_501_Y	S	501	SRR14898005	23063	A	T	1	2021-05-18	United States
S_570_D	S	570	SRR14898005	23271	C	A	1	2021-05-18	United States
S_614_G	S	614	SRR14898005	23403	A	G	0,997512	2021-05-18	United States
S_681_H	S	681	SRR14898005	23604	C	A	1	2021-05-18	United States
S_716_I	S	716	SRR14898005	23709	C	T	1	2021-05-18	United States
S_982_A	S	982	SRR14898005	24506	T	G	1	2021-05-18	United States
S_1118_H	S	1118	SRR14898005	24914	G	C	1	2021-05-18	United States
ORF3a_266_*	ORF3a	266	SRR14898005	26188	G	T	1	2021-05-18	United States
ORF7a_84_L	ORF7a	84	SRR14898005	27644	C	T	1	2021-05-18	United States
ORF8_27_*	ORF8	27	SRR14898005	27972	C	T	1	2021-05-18	United States
ORF8_41_V	ORF8	41	SRR14898005	28014	T	G	1	2021-05-18	United States
ORF8_52_I	ORF8	52	SRR14898005	28048	G	T	1	2021-05-18	United States
ORF8_68_*	ORF8	68	SRR14898005	28095	A	T	1	2021-05-18	United States
ORF8_73_C	ORF8	73	SRR14898005	28111	A	G	0,99865	2021-05-18	United States
N_3_H	N	3	SRR14898005	28280	G	C	0,998473	2021-05-18	United States
N_3_V	N	3	SRR14898005	28281	A	T	0,998472	2021-05-18	United States
N_3_E	N	3	SRR14898005	28282	T	A	1	2021-05-18	United States
N_203_K	N	203	SRR14898005	28881	G	A	0,999315	2021-05-18	United States
N_204_R	N	204	SRR14898005	28883	G	C	0,999316	2021-05-18	United States
N_235_F	N	235	SRR14898005	28977	C	T	0,998619	2021-05-18	United States
ORF1ab_1001_I	ORF1ab	1001	SRR14898006	3267	C	T	1	2021-05-18	United States
ORF1ab_1708_D	ORF1ab	1708	SRR14898006	5388	C	A	1	2021-05-18	United States
ORF1ab_2144_NA	ORF1ab	2144	SRR14898006	6696	C	+T	0,0745856	2021-05-18	United States
ORF1ab_2230_T	ORF1ab	2230	SRR14898006	6954	T	C	0,998039	2021-05-18	United States
ORF1ab_2259_I	ORF1ab	2259	SRR14898006	7042	G	T	0,99798	2021-05-18	United States
ORF1ab_3603_NA	ORF1ab	3603	SRR14898006	11074	C	+T	0,0516529	2021-05-18	United States
ORF1ab_3674_NA	ORF1ab	3674	SRR14898006	11287	G	-TCTGGTTTT	0,993865	2021-05-18	United States
ORF1ab_218_L	ORF1ab	218	SRR14898006	14120	C	T	1	2021-05-18	United States
ORF1ab_314_L	ORF1ab	314	SRR14898006	14408	C	T	1	2021-05-18	United States
S_68_NA	S	68	SRR14898006	21764	A	-TACATG	0,995546	2021-05-18	United States
S_143_NA	S	143	SRR14898006	21990	T	-TTA	0,989316	2021-05-18	United States
S_501_Y	S	501	SRR14898006	23063	A	T	0,998102	2021-05-18	United States
S_570_D	S	570	SRR14898006	23271	C	A	1	2021-05-18	United States
S_614_G	S	614	SRR14898006	23403	A	G	1	2021-05-18	United States
S_681_H	S	681	SRR14898006	23604	C	A	1	2021-05-18	United States
S_716_I	S	716	SRR14898006	23709	C	T	1	2021-05-18	United States
S_982_A	S	982	SRR14898006	24506	T	G	0,998661	2021-05-18	United States
S_1118_H	S	1118	SRR14898006	24914	G	C	1	2021-05-18	United States
E_72_Y	E	72	SRR14898006	26458	G	T	1	2021-05-18	United States
ORF7a_39_I	ORF7a	39	SRR14898006	27509	C	T	1	2021-05-18	United States
ORF8_27_*	ORF8	27	SRR14898006	27972	C	T	1	2021-05-18	United States
ORF8_28_L	ORF8	28	SRR14898006	27976	A	T	1	2021-05-18	United States
ORF8_52_I	ORF8	52	SRR14898006	28048	G	T	1	2021-05-18	United States
ORF8_61_F	ORF8	61	SRR14898006	28075	G	T	0,993902	2021-05-18	United States
ORF8_68_*	ORF8	68	SRR14898006	28095	A	T	1	2021-05-18	United States
ORF8_73_C	ORF8	73	SRR14898006	28111	A	G	1	2021-05-18	United States
N_3_H	N	3	SRR14898006	28280	G	C	1	2021-05-18	United States
N_3_V	N	3	SRR14898006	28281	A	T	1	2021-05-18	United States
N_3_E	N	3	SRR14898006	28282	T	A	0,998964	2021-05-18	United States
N_203_K	N	203	SRR14898006	28881	G	A	0,999261	2021-05-18	United States
N_204_R	N	204	SRR14898006	28883	G	C	1	2021-05-18	United States
N_235_F	N	235	SRR14898006	28977	C	T	0,998496	2021-05-18	United States
ORF1ab_265_I	ORF1ab	265	SRR14898007	1059	C	T	0,99926	2021-05-18	United States
ORF1ab_2144_NA	ORF1ab	2144	SRR14898007	6696	C	+T	0,0593607	2021-05-18	United States
ORF1ab_3201_P	ORF1ab	3201	SRR14898007	9867	T	C	1	2021-05-18	United States
ORF1ab_3603_NA	ORF1ab	3603	SRR14898007	11074	C	-T	0,0519578	2021-05-18	United States
ORF1ab_3674_NA	ORF1ab	3674	SRR14898007	11287	G	-TCTGGTTTT	0,993382	2021-05-18	United States
ORF1ab_314_L	ORF1ab	314	SRR14898007	14408	C	T	1	2021-05-18	United States
ORF1ab_1011_H	ORF1ab	1011	SRR14898007	16500	A	C	1	2021-05-18	United States
S_3_NA	S	3	SRR14898007	21569	G	+T	0,0887616	2021-05-18	United States
S_5_F	S	5	SRR14898007	21575	C	T	1	2021-05-18	United States
S_95_I	S	95	SRR14898007	21846	C	T	0,999151	2021-05-18	United States
S_253_G	S	253	SRR14898007	22320	A	G	0,999552	2021-05-18	United States
S_484_K	S	484	SRR14898007	23012	G	A	1	2021-05-18	United States
S_614_G	S	614	SRR14898007	23403	A	G	0,998599	2021-05-18	United States
S_701_V	S	701	SRR14898007	23664	C	T	1	2021-05-18	United States
ORF3a_42_L	ORF3a	42	SRR14898007	25517	C	T	1	2021-05-18	United States
ORF3a_57_H	ORF3a	57	SRR14898007	25563	G	T	1	2021-05-18	United States
ORF8_11_I	ORF8	11	SRR14898007	27925	C	T	1	2021-05-18	United States
ORF8_76_S	ORF8	76	SRR14898007	28120	T	G	1	2021-05-18	United States
N_34_W	N	34	SRR14898007	28373	G	T	1	2021-05-18	United States
N_199_L	N	199	SRR14898007	28869	C	T	0,999421	2021-05-18	United States
N_234_I	N	234	SRR14898007	28975	G	A	0,998155	2021-05-18	United States
N_341_V	N	341	SRR14898007	29295	A	T	0,995228	2021-05-18	United States
ORF1ab_265_I	ORF1ab	265	SRR14898008	1059	C	T	0,99902	2021-05-18	United States
ORF1ab_1068_E	ORF1ab	1068	SRR14898008	3468	G	A	0,997763	2021-05-18	United States
ORF1ab_1134_V	ORF1ab	1134	SRR14898008	3666	C	T	0,999194	2021-05-18	United States
ORF1ab_2087_I	ORF1ab	2087	SRR14898008	6525	C	T	1	2021-05-18	United States
ORF1ab_3162_E	ORF1ab	3162	SRR14898008	9749	A	G	1	2021-05-18	United States
ORF1ab_3201_P	ORF1ab	3201	SRR14898008	9867	T	C	1	2021-05-18	United States
ORF1ab_3209_V	ORF1ab	3209	SRR14898008	9891	C	T	1	2021-05-18	United States
ORF1ab_3359_S	ORF1ab	3359	SRR14898008	10340	C	T	0,998897	2021-05-18	United States
ORF1ab_3674_NA	ORF1ab	3674	SRR14898008	11287	G	-TCTGGTTTT	0,984329	2021-05-18	United States
ORF1ab_3847_I	ORF1ab	3847	SRR14898008	11804	G	A	0,995204	2021-05-18	United States
ORF1ab_314_L	ORF1ab	314	SRR14898008	14408	C	T	1	2021-05-18	United States
S_80_G	S	80	SRR14898008	21801	A	G	0,996923	2021-05-18	United States
S_143_NA	S	143	SRR14898008	21990	T	-TTA	0,996914	2021-05-18	United States
S_157_S	S	157	SRR14898008	22032	T	C	0,999117	2021-05-18	United States
S_452_R	S	452	SRR14898008	22917	T	G	0,998672	2021-05-18	United States
S_614_G	S	614	SRR14898008	23403	A	G	0,999011	2021-05-18	United States
S_791_I	S	791	SRR14898008	23934	C	T	0,998588	2021-05-18	United States
S_859_N	S	859	SRR14898008	24138	C	A	0,997409	2021-05-18	United States
S_950_H	S	950	SRR14898008	24410	G	C	1	2021-05-18	United States
ORF3a_42_L	ORF3a	42	SRR14898008	25517	C	T	0,999291	2021-05-18	United States
ORF3a_57_H	ORF3a	57	SRR14898008	25563	G	T	0,999277	2021-05-18	United States
ORF8_11_I	ORF8	11	SRR14898008	27925	C	T	1	2021-05-18	United States
ORF8_51_S	ORF8	51	SRR14898008	28044	G	T	1	2021-05-18	United States
ORF8_101_C	ORF8	101	SRR14898008	28194	C	T	1	2021-05-18	United States
N_205_I	N	205	SRR14898008	28887	C	T	0,997537	2021-05-18	United States
N_234_I	N	234	SRR14898008	28975	G	A	0,997441	2021-05-18	United States
ORF1ab_1188_L	ORF1ab	1188	SRR14898009	3828	C	T	1	2021-05-18	United States
ORF1ab_1795_Q	ORF1ab	1795	SRR14898009	5648	A	C	0,999088	2021-05-18	United States
ORF1ab_2941_S	ORF1ab	2941	SRR14898009	9086	G	A	0,998617	2021-05-18	United States
ORF1ab_3674_NA	ORF1ab	3674	SRR14898009	11287	G	-TCTGGTTTT	0,996648	2021-05-18	United States
ORF1ab_314_L	ORF1ab	314	SRR14898009	14408	C	T	1	2021-05-18	United States
ORF1ab_1219_S	ORF1ab	1219	SRR14898009	17122	G	T	0,999605	2021-05-18	United States
ORF1ab_1220_F	ORF1ab	1220	SRR14898009	17125	C	T	0,999605	2021-05-18	United States
ORF1ab_1264_D	ORF1ab	1264	SRR14898009	17259	G	T	1	2021-05-18	United States
S_18_F	S	18	SRR14898009	21614	C	T	0,998737	2021-05-18	United States
S_20_N	S	20	SRR14898009	21621	C	A	1	2021-05-18	United States
S_26_S	S	26	SRR14898009	21638	C	T	1	2021-05-18	United States
S_138_Y	S	138	SRR14898009	21974	G	T	0,998753	2021-05-18	United States
S_190_S	S	190	SRR14898009	22132	G	T	1	2021-05-18	United States
S_417_T	S	417	SRR14898009	22812	A	C	1	2021-05-18	United States
S_484_K	S	484	SRR14898009	23012	G	A	1	2021-05-18	United States
S_501_Y	S	501	SRR14898009	23063	A	T	0,999094	2021-05-18	United States
S_614_G	S	614	SRR14898009	23403	A	G	0,998594	2021-05-18	United States
S_655_Y	S	655	SRR14898009	23525	C	T	1	2021-05-18	United States
S_1027_I	S	1027	SRR14898009	24642	C	T	1	2021-05-18	United States
S_1176_F	S	1176	SRR14898009	25088	G	T	0,997963	2021-05-18	United States
S_1248_G	S	1248	SRR14898009	25304	T	G	1	2021-05-18	United States
ORF3a_57_H	ORF3a	57	SRR14898009	25563	G	T	0,998175	2021-05-18	United States
ORF3a_253_P	ORF3a	253	SRR14898009	26149	T	C	1	2021-05-18	United States
ORF8_92_K	ORF8	92	SRR14898009	28167	G	A	1	2021-05-18	United States
N_80_R	N	80	SRR14898009	28512	C	G	1	2021-05-18	United States
N_202_C	N	202	SRR14898009	28877	A	T	0,998193	2021-05-18	United States
N_202_T	N	202	SRR14898009	28878	G	C	0,998804	2021-05-18	United States
N_203_K	N	203	SRR14898009	28881	G	A	1	2021-05-18	United States
N_204_R	N	204	SRR14898009	28883	G	C	1	2021-05-18	United States
ORF1ab_690_V	ORF1ab	690	SRR14898010	2334	C	T	0,994083	2021-05-18	United States
ORF1ab_1001_I	ORF1ab	1001	SRR14898010	3267	C	T	0,997305	2021-05-18	United States
ORF1ab_1241_I	ORF1ab	1241	SRR14898010	3987	C	T	0,993243	2021-05-18	United States
ORF1ab_1708_D	ORF1ab	1708	SRR14898010	5388	C	A	0,996324	2021-05-18	United States
ORF1ab_2230_T	ORF1ab	2230	SRR14898010	6954	T	C	0,998282	2021-05-18	United States
ORF1ab_2780_L	ORF1ab	2780	SRR14898010	8603	T	C	0,998205	2021-05-18	United States
ORF1ab_3330_F	ORF1ab	3330	SRR14898010	10255	G	T	0,997135	2021-05-18	United States
ORF1ab_3674_NA	ORF1ab	3674	SRR14898010	11287	G	-TCTGGTTTT	0,990584	2021-05-18	United States
ORF1ab_314_L	ORF1ab	314	SRR14898010	14408	C	T	1	2021-05-18	United States
ORF1ab_1383_R	ORF1ab	1383	SRR14898010	17615	A	G	0,998043	2021-05-18	United States
ORF1ab_1681_F	ORF1ab	1681	SRR14898010	18508	C	T	0,0542636	2021-05-18	United States
S_68_NA	S	68	SRR14898010	21764	A	-TACATG	0,993827	2021-05-18	United States
S_143_NA	S	143	SRR14898010	21990	T	-TTA	0,986083	2021-05-18	United States
S_501_Y	S	501	SRR14898010	23063	A	T	1	2021-05-18	United States
S_570_D	S	570	SRR14898010	23271	C	A	1	2021-05-18	United States
S_614_G	S	614	SRR14898010	23403	A	G	1	2021-05-18	United States
S_677_H	S	677	SRR14898010	23593	G	C	1	2021-05-18	United States
S_681_H	S	681	SRR14898010	23604	C	A	1	2021-05-18	United States
S_716_I	S	716	SRR14898010	23709	C	T	1	2021-05-18	United States
S_982_A	S	982	SRR14898010	24506	T	G	1	2021-05-18	United States
S_1118_H	S	1118	SRR14898010	24914	G	C	1	2021-05-18	United States
ORF3a_15_F	ORF3a	15	SRR14898010	25437	G	T	1	2021-05-18	United States
ORF8_27_*	ORF8	27	SRR14898010	27972	C	T	0,995146	2021-05-18	United States
ORF8_52_I	ORF8	52	SRR14898010	28048	G	T	0,994975	2021-05-18	United States
ORF8_73_C	ORF8	73	SRR14898010	28111	A	G	0,99867	2021-05-18	United States
N_3_H	N	3	SRR14898010	28280	G	C	1	2021-05-18	United States
N_3_V	N	3	SRR14898010	28281	A	T	1	2021-05-18	United States
N_3_E	N	3	SRR14898010	28282	T	A	1	2021-05-18	United States
N_203_K	N	203	SRR14898010	28881	G	A	0,999302	2021-05-18	United States
N_204_R	N	204	SRR14898010	28883	G	C	0,998598	2021-05-18	United States
N_235_F	N	235	SRR14898010	28977	C	T	0,997112	2021-05-18	United States
ORF1ab_519_S	ORF1ab	519	SRR14898011	1820	G	A	0,995519	2021-05-18	United States
ORF1ab_983_G	ORF1ab	983	SRR14898011	3213	A	G	0,493473	2021-05-18	United States
ORF1ab_1196_V	ORF1ab	1196	SRR14898011	3852	A	T	0,998496	2021-05-18	United States
ORF1ab_2144_NA	ORF1ab	2144	SRR14898011	6696	C	+T	0,0536673	2021-05-18	United States
ORF1ab_2483_S	ORF1ab	2483	SRR14898011	7712	C	T	0,998296	2021-05-18	United States
ORF1ab_2511_N	ORF1ab	2511	SRR14898011	7798	G	T	1	2021-05-18	United States
ORF1ab_2936_I	ORF1ab	2936	SRR14898011	9072	C	T	1	2021-05-18	United States
ORF1ab_2971_S	ORF1ab	2971	SRR14898011	9176	G	A	0,998991	2021-05-18	United States
ORF1ab_3209_V	ORF1ab	3209	SRR14898011	9891	C	T	1	2021-05-18	United States
ORF1ab_3284_I	ORF1ab	3284	SRR14898011	10116	C	T	1	2021-05-18	United States
ORF1ab_3523_V	ORF1ab	3523	SRR14898011	10833	C	T	1	2021-05-18	United States
ORF1ab_3674_NA	ORF1ab	3674	SRR14898011	11287	G	-TCTGGTTTT	0,991781	2021-05-18	United States
ORF1ab_3750_I	ORF1ab	3750	SRR14898011	11514	C	T	1	2021-05-18	United States
ORF1ab_3767_S	ORF1ab	3767	SRR14898011	11564	C	T	0,998873	2021-05-18	United States
ORF1ab_58_G	ORF1ab	58	SRR14898011	13640	A	G	0,998892	2021-05-18	United States
ORF1ab_314_L	ORF1ab	314	SRR14898011	14408	C	T	1	2021-05-18	United States
ORF1ab_2371_M	ORF1ab	2371	SRR14898011	20578	G	A	1	2021-05-18	United States
S_95_I	S	95	SRR14898011	21846	C	T	1	2021-05-18	United States
S_143_NA	S	143	SRR14898011	21990	T	-TTA	0,989862	2021-05-18	United States
S_484_K	S	484	SRR14898011	23012	G	A	0,99926	2021-05-18	United States
S_614_G	S	614	SRR14898011	23403	A	G	0,998279	2021-05-18	United States
S_681_H	S	681	SRR14898011	23604	C	A	1	2021-05-18	United States
S_796_H	S	796	SRR14898011	23948	G	C	1	2021-05-18	United States
M_82_T	M	82	SRR14898011	26767	T	C	0,998163	2021-05-18	United States
ORF7b_44_NA	ORF7b	44	SRR14898011	27886	A	-AACGAACATGAAATT	0,993763	2021-05-18	United States
ORF8_106_*	ORF8	106	SRR14898011	28209	G	T	1	2021-05-18	United States
N_203_K	N	203	SRR14898011	28881	G	A	0,999457	2021-05-18	United States
N_204_R	N	204	SRR14898011	28883	G	C	0,999458	2021-05-18	United States
N_208_NA	N	208	SRR14898011	28895	G	-CTA	0,996815	2021-05-18	United States
N_343_Y	N	343	SRR14898011	29300	G	T	0,999374	2021-05-18	United States
ORF1ab_1188_L	ORF1ab	1188	SRR14898012	3828	C	T	1	2021-05-18	United States
ORF1ab_1795_Q	ORF1ab	1795	SRR14898012	5648	A	C	0,997693	2021-05-18	United States
ORF1ab_2941_S	ORF1ab	2941	SRR14898012	9086	G	A	1	2021-05-18	United States
ORF1ab_3674_NA	ORF1ab	3674	SRR14898012	11287	G	-TCTGGTTTT	0,997921	2021-05-18	United States
ORF1ab_314_L	ORF1ab	314	SRR14898012	14408	C	T	1	2021-05-18	United States
ORF1ab_1219_S	ORF1ab	1219	SRR14898012	17122	G	T	1	2021-05-18	United States
ORF1ab_1220_F	ORF1ab	1220	SRR14898012	17125	C	T	0,998428	2021-05-18	United States
ORF1ab_1264_D	ORF1ab	1264	SRR14898012	17259	G	T	1	2021-05-18	United States
ORF1ab_2172_NA	ORF1ab	2172	SRR14898012	19983	C	+T	0,0540541	2021-05-18	United States
S_18_F	S	18	SRR14898012	21614	C	T	0,997802	2021-05-18	United States
S_20_N	S	20	SRR14898012	21621	C	A	1	2021-05-18	United States
S_26_S	S	26	SRR14898012	21638	C	T	1	2021-05-18	United States
S_138_Y	S	138	SRR14898012	21974	G	T	0,997685	2021-05-18	United States
S_190_S	S	190	SRR14898012	22132	G	T	1	2021-05-18	United States
S_417_T	S	417	SRR14898012	22812	A	C	0,999102	2021-05-18	United States
S_484_K	S	484	SRR14898012	23012	G	A	1	2021-05-18	United States
S_501_Y	S	501	SRR14898012	23063	A	T	1	2021-05-18	United States
S_614_G	S	614	SRR14898012	23403	A	G	1	2021-05-18	United States
S_655_Y	S	655	SRR14898012	23525	C	T	1	2021-05-18	United States
S_1027_I	S	1027	SRR14898012	24642	C	T	0,998561	2021-05-18	United States
S_1176_F	S	1176	SRR14898012	25088	G	T	1	2021-05-18	United States
S_1248_G	S	1248	SRR14898012	25304	T	G	0,997531	2021-05-18	United States
ORF3a_57_H	ORF3a	57	SRR14898012	25563	G	T	1	2021-05-18	United States
ORF3a_253_P	ORF3a	253	SRR14898012	26149	T	C	1	2021-05-18	United States
ORF8_92_K	ORF8	92	SRR14898012	28167	G	A	0,997868	2021-05-18	United States
N_80_R	N	80	SRR14898012	28512	C	G	1	2021-05-18	United States
N_202_C	N	202	SRR14898012	28877	A	T	0,999367	2021-05-18	United States
N_202_T	N	202	SRR14898012	28878	G	C	1	2021-05-18	United States
N_203_K	N	203	SRR14898012	28881	G	A	1	2021-05-18	United States
N_204_R	N	204	SRR14898012	28883	G	C	1	2021-05-18	United States
ORF1ab_1001_I	ORF1ab	1001	SRR14898013	3267	C	T	1	2021-05-18	United States
ORF1ab_1639_N	ORF1ab	1639	SRR14898013	5180	G	A	1	2021-05-18	United States
ORF1ab_1708_D	ORF1ab	1708	SRR14898013	5388	C	A	1	2021-05-18	United States
ORF1ab_2144_NA	ORF1ab	2144	SRR14898013	6696	C	+T	0,0512017	2021-05-18	United States
ORF1ab_2230_T	ORF1ab	2230	SRR14898013	6954	T	C	1	2021-05-18	United States
ORF1ab_2613_F	ORF1ab	2613	SRR14898013	8102	G	T	1	2021-05-18	United States
ORF1ab_3674_NA	ORF1ab	3674	SRR14898013	11287	G	-TCTGGTTTT	0,997642	2021-05-18	United States
ORF1ab_4087_I	ORF1ab	4087	SRR14898013	12525	C	T	1	2021-05-18	United States
ORF1ab_218_L	ORF1ab	218	SRR14898013	14120	C	T	0,998929	2021-05-18	United States
ORF1ab_314_L	ORF1ab	314	SRR14898013	14408	C	T	1	2021-05-18	United States
S_68_NA	S	68	SRR14898013	21764	A	-TACATG	0,993007	2021-05-18	United States
S_143_NA	S	143	SRR14898013	21990	T	-TTA	0,992036	2021-05-18	United States
S_501_Y	S	501	SRR14898013	23063	A	T	0,999207	2021-05-18	United States
S_570_D	S	570	SRR14898013	23271	C	A	0,999088	2021-05-18	United States
S_614_G	S	614	SRR14898013	23403	A	G	0,997352	2021-05-18	United States
S_681_H	S	681	SRR14898013	23604	C	A	0,997494	2021-05-18	United States
S_716_I	S	716	SRR14898013	23709	C	T	1	2021-05-18	United States
S_982_A	S	982	SRR14898013	24506	T	G	1	2021-05-18	United States
S_1118_H	S	1118	SRR14898013	24914	G	C	1	2021-05-18	United States
ORF8_27_*	ORF8	27	SRR14898013	27972	C	T	1	2021-05-18	United States
ORF8_52_I	ORF8	52	SRR14898013	28048	G	T	1	2021-05-18	United States
ORF8_68_*	ORF8	68	SRR14898013	28095	A	T	0,997126	2021-05-18	United States
ORF8_73_C	ORF8	73	SRR14898013	28111	A	G	1	2021-05-18	United States
N_3_H	N	3	SRR14898013	28280	G	C	1	2021-05-18	United States
N_3_V	N	3	SRR14898013	28281	A	T	1	2021-05-18	United States
N_3_E	N	3	SRR14898013	28282	T	A	1	2021-05-18	United States
N_203_K	N	203	SRR14898013	28881	G	A	1	2021-05-18	United States
N_204_R	N	204	SRR14898013	28883	G	C	0,998153	2021-05-18	United States
N_235_F	N	235	SRR14898013	28977	C	T	0,998743	2021-05-18	United States
ORF1ab_1001_I	ORF1ab	1001	SRR14898014	3267	C	T	0,998395	2021-05-18	United States
ORF1ab_2033_V	ORF1ab	2033	SRR14898014	6363	C	T	1	2021-05-18	United States
ORF1ab_2122_F	ORF1ab	2122	SRR14898014	6629	C	T	1	2021-05-18	United States
ORF1ab_2144_NA	ORF1ab	2144	SRR14898014	6696	C	+T	0,0507614	2021-05-18	United States
ORF1ab_2230_T	ORF1ab	2230	SRR14898014	6954	T	C	1	2021-05-18	United States
ORF1ab_2615_I	ORF1ab	2615	SRR14898014	8109	C	T	0,996552	2021-05-18	United States
ORF1ab_3674_NA	ORF1ab	3674	SRR14898014	11287	G	-TCTGGTTTT	1	2021-05-18	United States
ORF1ab_4387_H	ORF1ab	4387	SRR14898014	13425	G	A	1	2021-05-18	United States
ORF1ab_103_S	ORF1ab	103	SRR14898014	13774	C	T	0,999058	2021-05-18	United States
ORF1ab_314_L	ORF1ab	314	SRR14898014	14408	C	T	1	2021-05-18	United States
S_3_NA	S	3	SRR14898014	21569	G	+T	0,0917431	2021-05-18	United States
S_5_F	S	5	SRR14898014	21575	C	T	1	2021-05-18	United States
S_68_NA	S	68	SRR14898014	21764	A	-TACATG	1	2021-05-18	United States
S_143_NA	S	143	SRR14898014	21990	T	-TTA	0,992175	2021-05-18	United States
S_221_L	S	221	SRR14898014	22224	C	T	0,998917	2021-05-18	United States
S_501_Y	S	501	SRR14898014	23063	A	T	1	2021-05-18	United States
S_570_D	S	570	SRR14898014	23271	C	A	0,998965	2021-05-18	United States
S_614_G	S	614	SRR14898014	23403	A	G	1	2021-05-18	United States
S_681_H	S	681	SRR14898014	23604	C	A	1	2021-05-18	United States
S_716_I	S	716	SRR14898014	23709	C	T	1	2021-05-18	United States
S_938_F	S	938	SRR14898014	24374	C	T	0,998366	2021-05-18	United States
S_982_A	S	982	SRR14898014	24506	T	G	1	2021-05-18	United States
S_1118_H	S	1118	SRR14898014	24914	G	C	0,997722	2021-05-18	United States
ORF3a_151_I	ORF3a	151	SRR14898014	25844	C	T	0,998747	2021-05-18	United States
ORF7a_62_*	ORF7a	62	SRR14898014	27577	C	T	1	2021-05-18	United States
ORF8_27_*	ORF8	27	SRR14898014	27972	C	T	1	2021-05-18	United States
ORF8_52_I	ORF8	52	SRR14898014	28048	G	T	1	2021-05-18	United States
ORF8_73_C	ORF8	73	SRR14898014	28111	A	G	1	2021-05-18	United States
N_3_H	N	3	SRR14898014	28280	G	C	1	2021-05-18	United States
N_3_V	N	3	SRR14898014	28281	A	T	0,998992	2021-05-18	United States
N_3_E	N	3	SRR14898014	28282	T	A	0,998992	2021-05-18	United States
N_203_K	N	203	SRR14898014	28881	G	A	1	2021-05-18	United States
N_204_R	N	204	SRR14898014	28883	G	C	0,998465	2021-05-18	United States
N_235_F	N	235	SRR14898014	28977	C	T	0,999482	2021-05-18	United States
ORF1ab_135_R	ORF1ab	135	SRR14898015	668	A	C	0,0789234	2021-05-18	United States
ORF1ab_1001_I	ORF1ab	1001	SRR14898015	3267	C	T	1	2021-05-18	United States
ORF1ab_1708_D	ORF1ab	1708	SRR14898015	5388	C	A	1	2021-05-18	United States
ORF1ab_2033_V	ORF1ab	2033	SRR14898015	6363	C	T	0,998988	2021-05-18	United States
ORF1ab_2122_F	ORF1ab	2122	SRR14898015	6629	C	T	0,920993	2021-05-18	United States
ORF1ab_2230_T	ORF1ab	2230	SRR14898015	6954	T	C	1	2021-05-18	United States
ORF1ab_2615_I	ORF1ab	2615	SRR14898015	8109	C	T	0,998862	2021-05-18	United States
ORF1ab_3507_R	ORF1ab	3507	SRR14898015	10785	A	G	0,0618893	2021-05-18	United States
ORF1ab_3674_NA	ORF1ab	3674	SRR14898015	11287	G	-TCTGGTTTT	0,990476	2021-05-18	United States
ORF1ab_4387_H	ORF1ab	4387	SRR14898015	13425	G	A	0,196388	2021-05-18	United States
ORF1ab_103_S	ORF1ab	103	SRR14898015	13774	C	T	0,939017	2021-05-18	United States
ORF1ab_314_L	ORF1ab	314	SRR14898015	14408	C	T	1	2021-05-18	United States
ORF1ab_1083_E	ORF1ab	1083	SRR14898015	16716	C	G	1	2021-05-18	United States
S_3_NA	S	3	SRR14898015	21569	G	+T	0,0754967	2021-05-18	United States
S_5_F	S	5	SRR14898015	21575	C	T	1	2021-05-18	United States
S_68_NA	S	68	SRR14898015	21764	A	-TACATG	0,992391	2021-05-18	United States
S_143_NA	S	143	SRR14898015	21990	T	-TTA	0,989496	2021-05-18	United States
S_221_L	S	221	SRR14898015	22224	C	T	0,998301	2021-05-18	United States
S_501_Y	S	501	SRR14898015	23063	A	T	1	2021-05-18	United States
S_570_D	S	570	SRR14898015	23271	C	A	0,998986	2021-05-18	United States
S_614_G	S	614	SRR14898015	23403	A	G	1	2021-05-18	United States
S_681_H	S	681	SRR14898015	23604	C	A	1	2021-05-18	United States
S_716_I	S	716	SRR14898015	23709	C	T	1	2021-05-18	United States
S_938_F	S	938	SRR14898015	24374	C	T	1	2021-05-18	United States
S_982_A	S	982	SRR14898015	24506	T	G	0,997447	2021-05-18	United States
S_1118_H	S	1118	SRR14898015	24914	G	C	1	2021-05-18	United States
ORF3a_151_I	ORF3a	151	SRR14898015	25844	C	T	1	2021-05-18	United States
ORF7a_62_*	ORF7a	62	SRR14898015	27577	C	T	1	2021-05-18	United States
ORF8_27_*	ORF8	27	SRR14898015	27972	C	T	1	2021-05-18	United States
ORF8_52_I	ORF8	52	SRR14898015	28048	G	T	1	2021-05-18	United States
ORF8_73_C	ORF8	73	SRR14898015	28111	A	G	1	2021-05-18	United States
N_3_H	N	3	SRR14898015	28280	G	C	0,998805	2021-05-18	United States
N_3_V	N	3	SRR14898015	28281	A	T	1	2021-05-18	United States
N_3_E	N	3	SRR14898015	28282	T	A	1	2021-05-18	United States
N_203_K	N	203	SRR14898015	28881	G	A	1	2021-05-18	United States
N_204_R	N	204	SRR14898015	28883	G	C	0,998886	2021-05-18	United States
N_235_F	N	235	SRR14898015	28977	C	T	0,997717	2021-05-18	United States
ORF1ab_265_I	ORF1ab	265	SRR14898016	1059	C	T	1	2021-05-18	United States
ORF1ab_286_T	ORF1ab	286	SRR14898016	1121	C	A	0,450286	2021-05-18	United States
ORF1ab_1946_S	ORF1ab	1946	SRR14898016	6101	G	A	1	2021-05-18	United States
ORF1ab_3201_P	ORF1ab	3201	SRR14898016	9867	T	C	1	2021-05-18	United States
ORF1ab_3674_NA	ORF1ab	3674	SRR14898016	11287	G	-TCTGGTTTT	0,993209	2021-05-18	United States
ORF1ab_4159_I	ORF1ab	4159	SRR14898016	12741	C	T	0,998917	2021-05-18	United States
ORF1ab_314_L	ORF1ab	314	SRR14898016	14408	C	T	1	2021-05-18	United States
ORF1ab_1011_H	ORF1ab	1011	SRR14898016	16500	A	C	1	2021-05-18	United States
S_3_NA	S	3	SRR14898016	21569	G	+T	0,082679	2021-05-18	United States
S_5_F	S	5	SRR14898016	21575	C	T	1	2021-05-18	United States
S_95_I	S	95	SRR14898016	21846	C	T	0,996454	2021-05-18	United States
S_253_G	S	253	SRR14898016	22320	A	G	0,999539	2021-05-18	United States
S_477_N	S	477	SRR14898016	22992	G	A	1	2021-05-18	United States
S_614_G	S	614	SRR14898016	23403	A	G	0,997506	2021-05-18	United States
S_957_R	S	957	SRR14898016	24432	A	G	1	2021-05-18	United States
ORF3a_42_L	ORF3a	42	SRR14898016	25517	C	T	0,994876	2021-05-18	United States
ORF3a_57_H	ORF3a	57	SRR14898016	25563	G	T	0,99913	2021-05-18	United States
ORF7a_116_F	ORF7a	116	SRR14898016	27739	C	T	1	2021-05-18	United States
ORF8_11_I	ORF8	11	SRR14898016	27925	C	T	0,998366	2021-05-18	United States
N_13_L	N	13	SRR14898016	28311	C	T	1	2021-05-18	United States
N_202_R	N	202	SRR14898016	28879	T	G	0,999392	2021-05-18	United States
ORF1ab_1001_I	ORF1ab	1001	SRR14898017	3267	C	T	1	2021-05-18	United States
ORF1ab_1708_D	ORF1ab	1708	SRR14898017	5388	C	A	1	2021-05-18	United States
ORF1ab_2144_NA	ORF1ab	2144	SRR14898017	6696	C	+T	0,0639269	2021-05-18	United States
ORF1ab_2230_T	ORF1ab	2230	SRR14898017	6954	T	C	1	2021-05-18	United States
ORF1ab_3674_NA	ORF1ab	3674	SRR14898017	11287	G	-TCTGGTTTT	0,993119	2021-05-18	United States
ORF1ab_3966_R	ORF1ab	3966	SRR14898017	12162	A	G	1	2021-05-18	United States
ORF1ab_314_L	ORF1ab	314	SRR14898017	14408	C	T	1	2021-05-18	United States
ORF1ab_1383_R	ORF1ab	1383	SRR14898017	17615	A	G	1	2021-05-18	United States
ORF1ab_2557_R	ORF1ab	2557	SRR14898017	21137	A	G	0,99738	2021-05-18	United States
S_68_NA	S	68	SRR14898017	21764	A	-TACATG	0,997429	2021-05-18	United States
S_143_NA	S	143	SRR14898017	21990	T	-TTA	0,991139	2021-05-18	United States
S_501_Y	S	501	SRR14898017	23063	A	T	0,997639	2021-05-18	United States
S_570_D	S	570	SRR14898017	23271	C	A	1	2021-05-18	United States
S_614_G	S	614	SRR14898017	23403	A	G	1	2021-05-18	United States
S_681_H	S	681	SRR14898017	23604	C	A	1	2021-05-18	United States
S_716_I	S	716	SRR14898017	23709	C	T	0,996923	2021-05-18	United States
S_982_A	S	982	SRR14898017	24506	T	G	1	2021-05-18	United States
S_1118_H	S	1118	SRR14898017	24914	G	C	1	2021-05-18	United States
S_1191_N	S	1191	SRR14898017	25135	G	T	1	2021-05-18	United States
ORF8_27_*	ORF8	27	SRR14898017	27972	C	T	1	2021-05-18	United States
ORF8_52_I	ORF8	52	SRR14898017	28048	G	T	1	2021-05-18	United States
ORF8_73_C	ORF8	73	SRR14898017	28111	A	G	0,998294	2021-05-18	United States
N_3_H	N	3	SRR14898017	28280	G	C	1	2021-05-18	United States
N_3_V	N	3	SRR14898017	28281	A	T	1	2021-05-18	United States
N_3_E	N	3	SRR14898017	28282	T	A	0,999197	2021-05-18	United States
N_203_K	N	203	SRR14898017	28881	G	A	0,999305	2021-05-18	United States
N_204_R	N	204	SRR14898017	28883	G	C	0,999304	2021-05-18	United States
N_235_F	N	235	SRR14898017	28977	C	T	1	2021-05-18	United States
ORF1ab_1001_I	ORF1ab	1001	SRR14898018	3267	C	T	0,997642	2021-05-18	United States
ORF1ab_1223_G	ORF1ab	1223	SRR14898018	3933	A	G	0,997613	2021-05-18	United States
ORF1ab_1731_I	ORF1ab	1731	SRR14898018	5457	C	T	0,148515	2021-05-18	United States
ORF1ab_2144_NA	ORF1ab	2144	SRR14898018	6696	C	+T	0,108696	2021-05-18	United States
ORF1ab_2230_T	ORF1ab	2230	SRR14898018	6954	T	C	1	2021-05-18	United States
ORF1ab_2780_L	ORF1ab	2780	SRR14898018	8603	T	C	0,995392	2021-05-18	United States
ORF1ab_3674_NA	ORF1ab	3674	SRR14898018	11287	G	-TCTGGTTTT	0,99591	2021-05-18	United States
ORF1ab_314_L	ORF1ab	314	SRR14898018	14408	C	T	1	2021-05-18	United States
ORF1ab_1383_R	ORF1ab	1383	SRR14898018	17615	A	G	0,998	2021-05-18	United States
ORF1ab_1863_N	ORF1ab	1863	SRR14898018	19056	G	T	1	2021-05-18	United States
S_68_NA	S	68	SRR14898018	21764	A	-TACATG	0,992079	2021-05-18	United States
S_143_NA	S	143	SRR14898018	21990	T	-TTA	0,982857	2021-05-18	United States
S_501_Y	S	501	SRR14898018	23063	A	T	1	2021-05-18	United States
S_570_D	S	570	SRR14898018	23271	C	A	0,998878	2021-05-18	United States
S_614_G	S	614	SRR14898018	23403	A	G	0,996714	2021-05-18	United States
S_681_H	S	681	SRR14898018	23604	C	A	1	2021-05-18	United States
S_716_I	S	716	SRR14898018	23709	C	T	1	2021-05-18	United States
S_982_A	S	982	SRR14898018	24506	T	G	1	2021-05-18	United States
S_1118_H	S	1118	SRR14898018	24914	G	C	1	2021-05-18	United States
ORF3a_15_F	ORF3a	15	SRR14898018	25437	G	T	0,999046	2021-05-18	United States
ORF8_73_C	ORF8	73	SRR14898018	28111	A	G	1	2021-05-18	United States
N_3_H	N	3	SRR14898018	28280	G	C	0,998921	2021-05-18	United States
N_3_V	N	3	SRR14898018	28281	A	T	0,99892	2021-05-18	United States
N_3_E	N	3	SRR14898018	28282	T	A	1	2021-05-18	United States
N_203_K	N	203	SRR14898018	28881	G	A	1	2021-05-18	United States
N_204_R	N	204	SRR14898018	28883	G	C	0,999296	2021-05-18	United States
N_235_F	N	235	SRR14898018	28977	C	T	0,997815	2021-05-18	United States
ORF1ab_181_T	ORF1ab	181	SRR14898019	806	G	A	0,999387	2021-05-18	United States
ORF1ab_265_I	ORF1ab	265	SRR14898019	1059	C	T	1	2021-05-18	United States
ORF1ab_333_M	ORF1ab	333	SRR14898019	1263	C	T	1	2021-05-18	United States
ORF1ab_1125_S	ORF1ab	1125	SRR14898019	3638	G	A	0,0726934	2021-05-18	United States
ORF1ab_1184_Y	ORF1ab	1184	SRR14898019	3815	G	T	0,0611664	2021-05-18	United States
ORF1ab_1201_NA	ORF1ab	1201	SRR14898019	3868	A	-AAGATCGCTGAGATTCCTAAAGAGGAAGTTAAGCCATTTATAACTGAAAGTAAACCTTCAGTTGAACAGAGAAAACAAGATGAT	0,0530973	2021-05-18	United States
ORF1ab_1382_P	ORF1ab	1382	SRR14898019	4409	G	C	0,118257	2021-05-18	United States
ORF1ab_1411_V	ORF1ab	1411	SRR14898019	4496	A	G	0,075	2021-05-18	United States
ORF1ab_3201_P	ORF1ab	3201	SRR14898019	9867	T	C	0,995122	2021-05-18	United States
ORF1ab_3457_S	ORF1ab	3457	SRR14898019	10634	G	T	0,9984	2021-05-18	United States
ORF1ab_3595_F	ORF1ab	3595	SRR14898019	11048	G	T	0,0521675	2021-05-18	United States
ORF1ab_3674_NA	ORF1ab	3674	SRR14898019	11287	G	-TCTGGTTTT	0,999192	2021-05-18	United States
ORF1ab_314_L	ORF1ab	314	SRR14898019	14408	C	T	1	2021-05-18	United States
ORF1ab_833_NA	ORF1ab	833	SRR14898019	15965	G	+T	0,0595238	2021-05-18	United States
ORF1ab_1011_H	ORF1ab	1011	SRR14898019	16500	A	C	0,998288	2021-05-18	United States
ORF1ab_1162_I	ORF1ab	1162	SRR14898019	16952	C	T	0,055332	2021-05-18	United States
ORF1ab_1628_I	ORF1ab	1628	SRR14898019	18350	A	T	0,0643699	2021-05-18	United States
S_3_NA	S	3	SRR14898019	21569	G	+T	0,112	2021-05-18	United States
S_5_F	S	5	SRR14898019	21575	C	T	0,997602	2021-05-18	United States
S_95_I	S	95	SRR14898019	21846	C	T	1	2021-05-18	United States
S_253_G	S	253	SRR14898019	22320	A	G	0,999313	2021-05-18	United States
S_484_K	S	484	SRR14898019	23012	G	A	1	2021-05-18	United States
S_614_G	S	614	SRR14898019	23403	A	G	1	2021-05-18	United States
S_701_V	S	701	SRR14898019	23664	C	T	1	2021-05-18	United States
ORF3a_42_NA	ORF3a	42	SRR14898019	25516	C	+T	0,0516039	2021-05-18	United States
ORF3a_42_L	ORF3a	42	SRR14898019	25517	C	T	1	2021-05-18	United States
ORF3a_57_H	ORF3a	57	SRR14898019	25563	G	T	0,99867	2021-05-18	United States
E_22_NA	E	22	SRR14898019	26309	C	+T	0,0761905	2021-05-18	United States
ORF7a_74_F	ORF7a	74	SRR14898019	27613	G	T	0,319728	2021-05-18	United States
ORF7a_84_S	ORF7a	84	SRR14898019	27643	C	T	1	2021-05-18	United States
ORF8_11_I	ORF8	11	SRR14898019	27925	C	T	0,998201	2021-05-18	United States
N_199_L	N	199	SRR14898019	28869	C	T	0,998924	2021-05-18	United States
N_232_NA	N	232	SRR14898019	28969	C	+A	0,0514223	2021-05-18	United States
N_234_I	N	234	SRR14898019	28975	G	A	0,998884	2021-05-18	United States
ORF1ab_913_D	ORF1ab	913	SRR14898020	3004	G	T	1	2021-05-18	United States
ORF1ab_1001_I	ORF1ab	1001	SRR14898020	3267	C	T	1	2021-05-18	United States
ORF1ab_1708_D	ORF1ab	1708	SRR14898020	5388	C	A	1	2021-05-18	United States
ORF1ab_2144_NA	ORF1ab	2144	SRR14898020	6696	C	+T	0,0699088	2021-05-18	United States
ORF1ab_2230_T	ORF1ab	2230	SRR14898020	6954	T	C	0,997455	2021-05-18	United States
ORF1ab_2259_I	ORF1ab	2259	SRR14898020	7042	G	T	1	2021-05-18	United States
ORF1ab_3674_NA	ORF1ab	3674	SRR14898020	11287	G	-TCTGGTTTT	0,987277	2021-05-18	United States
ORF1ab_218_L	ORF1ab	218	SRR14898020	14120	C	T	1	2021-05-18	United States
ORF1ab_314_L	ORF1ab	314	SRR14898020	14408	C	T	1	2021-05-18	United States
ORF1ab_1145_S	ORF1ab	1145	SRR14898020	16900	G	A	0,997549	2021-05-18	United States
ORF1ab_2172_NA	ORF1ab	2172	SRR14898020	19983	C	+T	0,0620438	2021-05-18	United States
S_68_NA	S	68	SRR14898020	21764	A	-TACATG	0,986985	2021-05-18	United States
S_143_NA	S	143	SRR14898020	21990	T	-TTA	0,985356	2021-05-18	United States
S_501_Y	S	501	SRR14898020	23063	A	T	1	2021-05-18	United States
S_570_D	S	570	SRR14898020	23271	C	A	0,99646	2021-05-18	United States
S_614_G	S	614	SRR14898020	23403	A	G	1	2021-05-18	United States
S_681_H	S	681	SRR14898020	23604	C	A	1	2021-05-18	United States
S_716_I	S	716	SRR14898020	23709	C	T	1	2021-05-18	United States
S_982_A	S	982	SRR14898020	24506	T	G	0,99841	2021-05-18	United States
S_1118_H	S	1118	SRR14898020	24914	G	C	1	2021-05-18	United States
ORF3a_240_S	ORF3a	240	SRR14898020	26110	C	T	1	2021-05-18	United States
ORF8_27_*	ORF8	27	SRR14898020	27972	C	T	1	2021-05-18	United States
ORF8_52_I	ORF8	52	SRR14898020	28048	G	T	1	2021-05-18	United States
ORF8_68_*	ORF8	68	SRR14898020	28095	A	T	1	2021-05-18	United States
ORF8_73_C	ORF8	73	SRR14898020	28111	A	G	1	2021-05-18	United States
N_3_H	N	3	SRR14898020	28280	G	C	0,998856	2021-05-18	United States
N_3_V	N	3	SRR14898020	28281	A	T	1	2021-05-18	United States
N_3_E	N	3	SRR14898020	28282	T	A	0,998858	2021-05-18	United States
N_203_K	N	203	SRR14898020	28881	G	A	1	2021-05-18	United States
N_204_R	N	204	SRR14898020	28883	G	C	1	2021-05-18	United States
N_235_F	N	235	SRR14898020	28977	C	T	0,999126	2021-05-18	United States
ORF1ab_913_D	ORF1ab	913	SRR14898021	3004	G	T	1	2021-05-18	United States
ORF1ab_927_T	ORF1ab	927	SRR14898021	3044	C	A	1	2021-05-18	United States
ORF1ab_1001_I	ORF1ab	1001	SRR14898021	3267	C	T	1	2021-05-18	United States
ORF1ab_1708_D	ORF1ab	1708	SRR14898021	5388	C	A	1	2021-05-18	United States
ORF1ab_2144_NA	ORF1ab	2144	SRR14898021	6696	C	+T	0,0672646	2021-05-18	United States
ORF1ab_2230_T	ORF1ab	2230	SRR14898021	6954	T	C	1	2021-05-18	United States
ORF1ab_2259_I	ORF1ab	2259	SRR14898021	7042	G	T	1	2021-05-18	United States
ORF1ab_3603_NA	ORF1ab	3603	SRR14898021	11074	C	-T	0,0542636	2021-05-18	United States
ORF1ab_3674_NA	ORF1ab	3674	SRR14898021	11287	G	-TCTGGTTTT	0,998099	2021-05-18	United States
ORF1ab_218_L	ORF1ab	218	SRR14898021	14120	C	T	1	2021-05-18	United States
ORF1ab_314_L	ORF1ab	314	SRR14898021	14408	C	T	1	2021-05-18	United States
S_68_NA	S	68	SRR14898021	21764	A	-TACATG	0,993322	2021-05-18	United States
S_143_NA	S	143	SRR14898021	21990	T	-TTA	0,99513	2021-05-18	United States
S_501_Y	S	501	SRR14898021	23063	A	T	1	2021-05-18	United States
S_570_D	S	570	SRR14898021	23271	C	A	1	2021-05-18	United States
S_614_G	S	614	SRR14898021	23403	A	G	0,99901	2021-05-18	United States
S_681_H	S	681	SRR14898021	23604	C	A	0,996875	2021-05-18	United States
S_716_I	S	716	SRR14898021	23709	C	T	1	2021-05-18	United States
S_982_A	S	982	SRR14898021	24506	T	G	0,998953	2021-05-18	United States
S_1118_H	S	1118	SRR14898021	24914	G	C	1	2021-05-18	United States
ORF3a_240_S	ORF3a	240	SRR14898021	26110	C	T	1	2021-05-18	United States
ORF7a_53_E	ORF7a	53	SRR14898021	27550	A	G	0,997183	2021-05-18	United States
ORF8_27_*	ORF8	27	SRR14898021	27972	C	T	0,995745	2021-05-18	United States
ORF8_35_N	ORF8	35	SRR14898021	27996	G	A	1	2021-05-18	United States
ORF8_52_I	ORF8	52	SRR14898021	28048	G	T	1	2021-05-18	United States
ORF8_68_*	ORF8	68	SRR14898021	28095	A	T	1	2021-05-18	United States
ORF8_73_C	ORF8	73	SRR14898021	28111	A	G	0,999021	2021-05-18	United States
N_3_H	N	3	SRR14898021	28280	G	C	0,999117	2021-05-18	United States
N_3_V	N	3	SRR14898021	28281	A	T	1	2021-05-18	United States
N_3_E	N	3	SRR14898021	28282	T	A	1	2021-05-18	United States
N_203_K	N	203	SRR14898021	28881	G	A	1	2021-05-18	United States
N_204_R	N	204	SRR14898021	28883	G	C	0,997778	2021-05-18	United States
N_235_F	N	235	SRR14898021	28977	C	T	0,998253	2021-05-18	United States
ORF1ab_309_S	ORF1ab	309	SRR14898022	1190	C	T	0,994186	2021-05-21	United States
ORF1ab_730_F	ORF1ab	730	SRR14898022	2453	C	T	1	2021-05-21	United States
ORF1ab_1001_I	ORF1ab	1001	SRR14898022	3267	C	T	1	2021-05-21	United States
ORF1ab_1708_D	ORF1ab	1708	SRR14898022	5388	C	A	0,995215	2021-05-21	United States
ORF1ab_2144_NA	ORF1ab	2144	SRR14898022	6696	C	+T	0,124224	2021-05-21	United States
ORF1ab_2230_T	ORF1ab	2230	SRR14898022	6954	T	C	1	2021-05-21	United States
ORF1ab_3603_NA	ORF1ab	3603	SRR14898022	11074	C	+T	0,0508242	2021-05-21	United States
ORF1ab_3674_NA	ORF1ab	3674	SRR14898022	11287	G	-TCTGGTTTT	0,994543	2021-05-21	United States
ORF1ab_314_L	ORF1ab	314	SRR14898022	14408	C	T	1	2021-05-21	United States
S_49_Y	S	49	SRR14898022	21707	C	T	0,985961	2021-05-21	United States
S_68_NA	S	68	SRR14898022	21764	A	-TACATG	0,998505	2021-05-21	United States
S_98_F	S	98	SRR14898022	21855	C	T	0,998498	2021-05-21	United States
S_138_H	S	138	SRR14898022	21974	G	C	1	2021-05-21	United States
S_143_NA	S	143	SRR14898022	21990	T	-TTA	0,973412	2021-05-21	United States
S_501_Y	S	501	SRR14898022	23063	A	T	1	2021-05-21	United States
S_570_D	S	570	SRR14898022	23271	C	A	1	2021-05-21	United States
S_614_G	S	614	SRR14898022	23403	A	G	1	2021-05-21	United States
S_681_H	S	681	SRR14898022	23604	C	A	1	2021-05-21	United States
S_716_I	S	716	SRR14898022	23709	C	T	1	2021-05-21	United States
S_982_A	S	982	SRR14898022	24506	T	G	0,999165	2021-05-21	United States
S_1118_H	S	1118	SRR14898022	24914	G	C	0,998571	2021-05-21	United States
ORF7a_3_T	ORF7a	3	SRR14898022	27401	T	C	0,988315	2021-05-21	United States
ORF8_27_*	ORF8	27	SRR14898022	27972	C	T	1	2021-05-21	United States
ORF8_52_I	ORF8	52	SRR14898022	28048	G	T	1	2021-05-21	United States
ORF8_73_C	ORF8	73	SRR14898022	28111	A	G	1	2021-05-21	United States
N_3_H	N	3	SRR14898022	28280	G	C	0,999295	2021-05-21	United States
N_3_V	N	3	SRR14898022	28281	A	T	1	2021-05-21	United States
N_3_E	N	3	SRR14898022	28282	T	A	1	2021-05-21	United States
N_203_K	N	203	SRR14898022	28881	G	A	0,999264	2021-05-21	United States
N_204_R	N	204	SRR14898022	28883	G	C	0,999632	2021-05-21	United States
N_235_F	N	235	SRR14898022	28977	C	T	0,999259	2021-05-21	United States
N_260_NA	N	260	SRR14898022	29051	C	+A	0,0525558	2021-05-21	United States
ORF1ab_671_V	ORF1ab	671	SRR14898023	2276	A	G	1	2021-05-21	United States
ORF1ab_1001_I	ORF1ab	1001	SRR14898023	3267	C	T	1	2021-05-21	United States
ORF1ab_1291_F	ORF1ab	1291	SRR14898023	4136	G	T	0,99952	2021-05-21	United States
ORF1ab_1708_D	ORF1ab	1708	SRR14898023	5388	C	A	0,997807	2021-05-21	United States
ORF1ab_2144_NA	ORF1ab	2144	SRR14898023	6696	C	+T	0,0821791	2021-05-21	United States
ORF1ab_2230_T	ORF1ab	2230	SRR14898023	6954	T	C	0,999152	2021-05-21	United States
ORF1ab_3674_NA	ORF1ab	3674	SRR14898023	11287	G	-TCTGGTTTT	0,993156	2021-05-21	United States
ORF1ab_314_L	ORF1ab	314	SRR14898023	14408	C	T	1	2021-05-21	United States
ORF1ab_833_NA	ORF1ab	833	SRR14898023	15965	G	+T	0,0979947	2021-05-21	United States
S_68_NA	S	68	SRR14898023	21764	A	-TACATG	0,998321	2021-05-21	United States
S_143_NA	S	143	SRR14898023	21990	T	-TTA	0,984225	2021-05-21	United States
S_501_Y	S	501	SRR14898023	23063	A	T	0,99935	2021-05-21	United States
S_570_D	S	570	SRR14898023	23271	C	A	1	2021-05-21	United States
S_614_G	S	614	SRR14898023	23403	A	G	0,999186	2021-05-21	United States
S_681_H	S	681	SRR14898023	23604	C	A	1	2021-05-21	United States
S_716_I	S	716	SRR14898023	23709	C	T	0,998437	2021-05-21	United States
S_982_A	S	982	SRR14898023	24506	T	G	1	2021-05-21	United States
S_1118_H	S	1118	SRR14898023	24914	G	C	1	2021-05-21	United States
ORF3a_175_I	ORF3a	175	SRR14898023	25916	C	T	0,999213	2021-05-21	United States
ORF3a_188_C	ORF3a	188	SRR14898023	25954	G	T	0,998529	2021-05-21	United States
ORF8_27_*	ORF8	27	SRR14898023	27972	C	T	1	2021-05-21	United States
ORF8_52_I	ORF8	52	SRR14898023	28048	G	T	1	2021-05-21	United States
ORF8_73_C	ORF8	73	SRR14898023	28111	A	G	0,999459	2021-05-21	United States
N_3_H	N	3	SRR14898023	28280	G	C	1	2021-05-21	United States
N_3_V	N	3	SRR14898023	28281	A	T	0,99945	2021-05-21	United States
N_3_E	N	3	SRR14898023	28282	T	A	1	2021-05-21	United States
N_14_C	N	14	SRR14898023	28313	C	T	0,998367	2021-05-21	United States
N_203_K	N	203	SRR14898023	28881	G	A	1	2021-05-21	United States
N_204_R	N	204	SRR14898023	28883	G	C	1	2021-05-21	United States
N_235_F	N	235	SRR14898023	28977	C	T	0,999169	2021-05-21	United States
N_260_NA	N	260	SRR14898023	29051	C	+A	0,0558789	2021-05-21	United States
ORF1ab_671_V	ORF1ab	671	SRR14898024	2276	A	G	0,995495	2021-05-21	United States
ORF1ab_1001_I	ORF1ab	1001	SRR14898024	3267	C	T	0,994949	2021-05-21	United States
ORF1ab_1291_F	ORF1ab	1291	SRR14898024	4136	G	T	0,992443	2021-05-21	United States
ORF1ab_1708_D	ORF1ab	1708	SRR14898024	5388	C	A	0,992908	2021-05-21	United States
ORF1ab_2144_NA	ORF1ab	2144	SRR14898024	6696	C	+T	0,0955414	2021-05-21	United States
ORF1ab_2230_T	ORF1ab	2230	SRR14898024	6954	T	C	0,990964	2021-05-21	United States
ORF1ab_3603_NA	ORF1ab	3603	SRR14898024	11074	C	+T	0,0556492	2021-05-21	United States
ORF1ab_3674_NA	ORF1ab	3674	SRR14898024	11287	G	-TCTGGTTTT	0,986555	2021-05-21	United States
ORF1ab_314_L	ORF1ab	314	SRR14898024	14408	C	T	1	2021-05-21	United States
ORF1ab_1223_L	ORF1ab	1223	SRR14898024	17135	C	T	0,988095	2021-05-21	United States
ORF1ab_1676_F	ORF1ab	1676	SRR14898024	18493	C	T	0,988662	2021-05-21	United States
ORF1ab_2172_NA	ORF1ab	2172	SRR14898024	19983	C	+T	0,0632911	2021-05-21	United States
S_68_NA	S	68	SRR14898024	21764	A	-TACATG	0,995546	2021-05-21	United States
S_143_NA	S	143	SRR14898024	21990	T	-TTA	0,984305	2021-05-21	United States
S_501_Y	S	501	SRR14898024	23063	A	T	0,991883	2021-05-21	United States
S_570_D	S	570	SRR14898024	23271	C	A	0,998224	2021-05-21	United States
S_614_G	S	614	SRR14898024	23403	A	G	1	2021-05-21	United States
S_681_H	S	681	SRR14898024	23604	C	A	0,996429	2021-05-21	United States
S_716_I	S	716	SRR14898024	23709	C	T	0,996403	2021-05-21	United States
S_879_S	S	879	SRR14898024	24197	G	T	0,994135	2021-05-21	United States
S_982_A	S	982	SRR14898024	24506	T	G	0,995289	2021-05-21	United States
S_1118_H	S	1118	SRR14898024	24914	G	C	0,994915	2021-05-21	United States
ORF3a_188_C	ORF3a	188	SRR14898024	25954	G	T	0,99699	2021-05-21	United States
ORF8_27_*	ORF8	27	SRR14898024	27972	C	T	1	2021-05-21	United States
ORF8_52_I	ORF8	52	SRR14898024	28048	G	T	1	2021-05-21	United States
ORF8_73_C	ORF8	73	SRR14898024	28111	A	G	0,99631	2021-05-21	United States
N_3_H	N	3	SRR14898024	28280	G	C	0,991124	2021-05-21	United States
N_3_V	N	3	SRR14898024	28281	A	T	0,99115	2021-05-21	United States
N_3_E	N	3	SRR14898024	28282	T	A	0,989691	2021-05-21	United States
N_14_C	N	14	SRR14898024	28313	C	T	0,98966	2021-05-21	United States
N_203_K	N	203	SRR14898024	28881	G	A	0,999184	2021-05-21	United States
N_204_R	N	204	SRR14898024	28883	G	C	0,999186	2021-05-21	United States
N_235_F	N	235	SRR14898024	28977	C	T	0,995816	2021-05-21	United States
N_260_NA	N	260	SRR14898024	29051	C	+A	0,0636095	2021-05-21	United States
ORF1ab_1001_I	ORF1ab	1001	SRR14898025	3267	C	T	1	2021-05-20	United States
ORF1ab_1291_F	ORF1ab	1291	SRR14898025	4136	G	T	0,998235	2021-05-20	United States
ORF1ab_1496_I	ORF1ab	1496	SRR14898025	4752	C	T	1	2021-05-20	United States
ORF1ab_2055_S	ORF1ab	2055	SRR14898025	6428	C	T	1	2021-05-20	United States
ORF1ab_3674_NA	ORF1ab	3674	SRR14898025	11287	G	-TCTGGTTTT	0,996241	2021-05-20	United States
ORF1ab_4090_I	ORF1ab	4090	SRR14898025	12534	C	T	0,997783	2021-05-20	United States
ORF1ab_314_L	ORF1ab	314	SRR14898025	14408	C	T	1	2021-05-20	United States
S_68_NA	S	68	SRR14898025	21764	A	-TACATG	0,994737	2021-05-20	United States
S_143_NA	S	143	SRR14898025	21990	T	-TTA	0,988215	2021-05-20	United States
S_501_Y	S	501	SRR14898025	23063	A	T	0,99763	2021-05-20	United States
S_570_D	S	570	SRR14898025	23271	C	A	0,997295	2021-05-20	United States
S_614_G	S	614	SRR14898025	23403	A	G	1	2021-05-20	United States
S_681_H	S	681	SRR14898025	23604	C	A	1	2021-05-20	United States
S_716_I	S	716	SRR14898025	23709	C	T	1	2021-05-20	United States
S_982_A	S	982	SRR14898025	24506	T	G	0,999006	2021-05-20	United States
S_1118_H	S	1118	SRR14898025	24914	G	C	1	2021-05-20	United States
ORF3a_188_C	ORF3a	188	SRR14898025	25954	G	T	0,997883	2021-05-20	United States
ORF8_73_C	ORF8	73	SRR14898025	28111	A	G	0,997805	2021-05-20	United States
N_3_H	N	3	SRR14898025	28280	G	C	1	2021-05-20	United States
N_3_V	N	3	SRR14898025	28281	A	T	1	2021-05-20	United States
N_3_E	N	3	SRR14898025	28282	T	A	0,99932	2021-05-20	United States
N_14_C	N	14	SRR14898025	28313	C	T	0,999323	2021-05-20	United States
N_203_K	N	203	SRR14898025	28881	G	A	0,998711	2021-05-20	United States
N_204_R	N	204	SRR14898025	28883	G	C	0,999034	2021-05-20	United States
N_235_F	N	235	SRR14898025	28977	C	T	0,9987	2021-05-20	United States
ORF1ab_671_V	ORF1ab	671	SRR14898026	2276	A	G	1	2021-05-20	United States
ORF1ab_1001_I	ORF1ab	1001	SRR14898026	3267	C	T	1	2021-05-20	United States
ORF1ab_1291_F	ORF1ab	1291	SRR14898026	4136	G	T	0,998001	2021-05-20	United States
ORF1ab_1496_I	ORF1ab	1496	SRR14898026	4752	C	T	1	2021-05-20	United States
ORF1ab_1708_D	ORF1ab	1708	SRR14898026	5388	C	A	1	2021-05-20	United States
ORF1ab_2055_S	ORF1ab	2055	SRR14898026	6428	C	T	1	2021-05-20	United States
ORF1ab_2143_N	ORF1ab	2143	SRR14898026	6694	G	T	1	2021-05-20	United States
ORF1ab_2230_T	ORF1ab	2230	SRR14898026	6954	T	C	1	2021-05-20	United States
ORF1ab_3674_NA	ORF1ab	3674	SRR14898026	11287	G	-TCTGGTTTT	0,991859	2021-05-20	United States
ORF1ab_4090_I	ORF1ab	4090	SRR14898026	12534	C	T	0,994097	2021-05-20	United States
ORF1ab_314_L	ORF1ab	314	SRR14898026	14408	C	T	1	2021-05-20	United States
S_68_NA	S	68	SRR14898026	21764	A	-TACATG	0,996198	2021-05-20	United States
S_143_NA	S	143	SRR14898026	21990	T	-TTA	0,993473	2021-05-20	United States
S_494_P	S	494	SRR14898026	23042	T	C	0,0576497	2021-05-20	United States
S_501_Y	S	501	SRR14898026	23063	A	T	1	2021-05-20	United States
S_570_D	S	570	SRR14898026	23271	C	A	1	2021-05-20	United States
S_614_G	S	614	SRR14898026	23403	A	G	1	2021-05-20	United States
S_681_H	S	681	SRR14898026	23604	C	A	1	2021-05-20	United States
S_716_I	S	716	SRR14898026	23709	C	T	1	2021-05-20	United States
S_982_A	S	982	SRR14898026	24506	T	G	0,999183	2021-05-20	United States
S_1118_H	S	1118	SRR14898026	24914	G	C	1	2021-05-20	United States
ORF3a_188_C	ORF3a	188	SRR14898026	25954	G	T	0,997353	2021-05-20	United States
ORF8_27_*	ORF8	27	SRR14898026	27972	C	T	0,997881	2021-05-20	United States
ORF8_52_I	ORF8	52	SRR14898026	28048	G	T	1	2021-05-20	United States
ORF8_73_C	ORF8	73	SRR14898026	28111	A	G	0,999276	2021-05-20	United States
N_3_H	N	3	SRR14898026	28280	G	C	1	2021-05-20	United States
N_3_V	N	3	SRR14898026	28281	A	T	1	2021-05-20	United States
N_3_E	N	3	SRR14898026	28282	T	A	1	2021-05-20	United States
N_14_C	N	14	SRR14898026	28313	C	T	0,996925	2021-05-20	United States
N_203_K	N	203	SRR14898026	28881	G	A	1	2021-05-20	United States
N_204_R	N	204	SRR14898026	28883	G	C	1	2021-05-20	United States
N_235_F	N	235	SRR14898026	28977	C	T	0,99939	2021-05-20	United States
ORF1ab_671_V	ORF1ab	671	SRR14898027	2276	A	G	0,997817	2021-05-20	United States
ORF1ab_1001_I	ORF1ab	1001	SRR14898027	3267	C	T	0,998788	2021-05-20	United States
ORF1ab_1291_F	ORF1ab	1291	SRR14898027	4136	G	T	0,990091	2021-05-20	United States
ORF1ab_1496_I	ORF1ab	1496	SRR14898027	4752	C	T	0,996458	2021-05-20	United States
ORF1ab_1708_D	ORF1ab	1708	SRR14898027	5388	C	A	1	2021-05-20	United States
ORF1ab_2055_S	ORF1ab	2055	SRR14898027	6428	C	T	0,997079	2021-05-20	United States
ORF1ab_2143_N	ORF1ab	2143	SRR14898027	6694	G	T	0,998369	2021-05-20	United States
ORF1ab_2230_T	ORF1ab	2230	SRR14898027	6954	T	C	0,99794	2021-05-20	United States
ORF1ab_3674_NA	ORF1ab	3674	SRR14898027	11287	G	-TCTGGTTTT	0,989247	2021-05-20	United States
ORF1ab_4090_I	ORF1ab	4090	SRR14898027	12534	C	T	0,989848	2021-05-20	United States
ORF1ab_314_L	ORF1ab	314	SRR14898027	14408	C	T	1	2021-05-20	United States
S_68_NA	S	68	SRR14898027	21764	A	-TACATG	0,996386	2021-05-20	United States
S_143_NA	S	143	SRR14898027	21990	T	-TTA	0,982843	2021-05-20	United States
S_501_Y	S	501	SRR14898027	23063	A	T	1	2021-05-20	United States
S_570_D	S	570	SRR14898027	23271	C	A	1	2021-05-20	United States
S_614_G	S	614	SRR14898027	23403	A	G	1	2021-05-20	United States
S_681_H	S	681	SRR14898027	23604	C	A	1	2021-05-20	United States
S_716_I	S	716	SRR14898027	23709	C	T	0,995984	2021-05-20	United States
S_982_A	S	982	SRR14898027	24506	T	G	0,996681	2021-05-20	United States
S_1118_H	S	1118	SRR14898027	24914	G	C	1	2021-05-20	United States
ORF3a_188_C	ORF3a	188	SRR14898027	25954	G	T	0,98838	2021-05-20	United States
ORF8_27_*	ORF8	27	SRR14898027	27972	C	T	1	2021-05-20	United States
ORF8_52_I	ORF8	52	SRR14898027	28048	G	T	1	2021-05-20	United States
ORF8_73_C	ORF8	73	SRR14898027	28111	A	G	0,999218	2021-05-20	United States
N_3_H	N	3	SRR14898027	28280	G	C	1	2021-05-20	United States
N_3_V	N	3	SRR14898027	28281	A	T	1	2021-05-20	United States
N_3_E	N	3	SRR14898027	28282	T	A	1	2021-05-20	United States
N_14_C	N	14	SRR14898027	28313	C	T	0,988872	2021-05-20	United States
N_203_K	N	203	SRR14898027	28881	G	A	1	2021-05-20	United States
N_204_R	N	204	SRR14898027	28883	G	C	0,99923	2021-05-20	United States
N_235_F	N	235	SRR14898027	28977	C	T	0,999234	2021-05-20	United States
ORF1ab_671_V	ORF1ab	671	SRR14898028	2276	A	G	1	2021-05-20	United States
ORF1ab_1001_I	ORF1ab	1001	SRR14898028	3267	C	T	0,99685	2021-05-20	United States
ORF1ab_1291_F	ORF1ab	1291	SRR14898028	4136	G	T	0,996974	2021-05-20	United States
ORF1ab_1496_I	ORF1ab	1496	SRR14898028	4752	C	T	0,998715	2021-05-20	United States
ORF1ab_1708_D	ORF1ab	1708	SRR14898028	5388	C	A	1	2021-05-20	United States
ORF1ab_2055_S	ORF1ab	2055	SRR14898028	6428	C	T	1	2021-05-20	United States
ORF1ab_2143_N	ORF1ab	2143	SRR14898028	6694	G	T	0,99646	2021-05-20	United States
ORF1ab_2230_T	ORF1ab	2230	SRR14898028	6954	T	C	0,99819	2021-05-20	United States
ORF1ab_3674_NA	ORF1ab	3674	SRR14898028	11287	G	-TCTGGTTTT	0,995763	2021-05-20	United States
ORF1ab_4090_I	ORF1ab	4090	SRR14898028	12534	C	T	0,99729	2021-05-20	United States
ORF1ab_314_L	ORF1ab	314	SRR14898028	14408	C	T	1	2021-05-20	United States
S_68_NA	S	68	SRR14898028	21764	A	-TACATG	1	2021-05-20	United States
S_143_NA	S	143	SRR14898028	21990	T	-TTA	0,993046	2021-05-20	United States
S_501_Y	S	501	SRR14898028	23063	A	T	1	2021-05-20	United States
S_570_D	S	570	SRR14898028	23271	C	A	0,996409	2021-05-20	United States
S_614_G	S	614	SRR14898028	23403	A	G	1	2021-05-20	United States
S_681_H	S	681	SRR14898028	23604	C	A	1	2021-05-20	United States
S_716_I	S	716	SRR14898028	23709	C	T	1	2021-05-20	United States
S_982_A	S	982	SRR14898028	24506	T	G	0,998982	2021-05-20	United States
S_1118_H	S	1118	SRR14898028	24914	G	C	0,998682	2021-05-20	United States
ORF3a_188_C	ORF3a	188	SRR14898028	25954	G	T	0,998238	2021-05-20	United States
ORF8_27_*	ORF8	27	SRR14898028	27972	C	T	1	2021-05-20	United States
ORF8_52_I	ORF8	52	SRR14898028	28048	G	T	1	2021-05-20	United States
ORF8_73_C	ORF8	73	SRR14898028	28111	A	G	1	2021-05-20	United States
N_3_H	N	3	SRR14898028	28280	G	C	1	2021-05-20	United States
N_3_V	N	3	SRR14898028	28281	A	T	1	2021-05-20	United States
N_3_E	N	3	SRR14898028	28282	T	A	0,998853	2021-05-20	United States
N_14_C	N	14	SRR14898028	28313	C	T	1	2021-05-20	United States
N_203_K	N	203	SRR14898028	28881	G	A	0,990476	2021-05-20	United States
N_204_R	N	204	SRR14898028	28883	G	C	0,989637	2021-05-20	United States
N_235_F	N	235	SRR14898028	28977	C	T	0,990476	2021-05-20	United States
ORF1ab_671_V	ORF1ab	671	SRR14898029	2276	A	G	1	2021-05-20	United States
ORF1ab_1001_I	ORF1ab	1001	SRR14898029	3267	C	T	1	2021-05-20	United States
ORF1ab_1291_F	ORF1ab	1291	SRR14898029	4136	G	T	1	2021-05-20	United States
ORF1ab_1496_I	ORF1ab	1496	SRR14898029	4752	C	T	1	2021-05-20	United States
ORF1ab_1708_D	ORF1ab	1708	SRR14898029	5388	C	A	1	2021-05-20	United States
ORF1ab_2055_S	ORF1ab	2055	SRR14898029	6428	C	T	1	2021-05-20	United States
ORF1ab_2143_N	ORF1ab	2143	SRR14898029	6694	G	T	0,994565	2021-05-20	United States
ORF1ab_2230_T	ORF1ab	2230	SRR14898029	6954	T	C	1	2021-05-20	United States
ORF1ab_3674_NA	ORF1ab	3674	SRR14898029	11287	G	-TCTGGTTTT	0,994106	2021-05-20	United States
ORF1ab_4090_I	ORF1ab	4090	SRR14898029	12534	C	T	1	2021-05-20	United States
ORF1ab_314_L	ORF1ab	314	SRR14898029	14408	C	T	1	2021-05-20	United States
S_68_NA	S	68	SRR14898029	21764	A	-TACATG	0,998258	2021-05-20	United States
S_143_NA	S	143	SRR14898029	21990	T	-TTA	0,982517	2021-05-20	United States
S_501_Y	S	501	SRR14898029	23063	A	T	1	2021-05-20	United States
S_570_D	S	570	SRR14898029	23271	C	A	1	2021-05-20	United States
S_614_G	S	614	SRR14898029	23403	A	G	1	2021-05-20	United States
S_681_H	S	681	SRR14898029	23604	C	A	1	2021-05-20	United States
S_716_I	S	716	SRR14898029	23709	C	T	1	2021-05-20	United States
S_982_A	S	982	SRR14898029	24506	T	G	1	2021-05-20	United States
S_1118_H	S	1118	SRR14898029	24914	G	C	1	2021-05-20	United States
ORF3a_188_C	ORF3a	188	SRR14898029	25954	G	T	0,998876	2021-05-20	United States
ORF8_27_*	ORF8	27	SRR14898029	27972	C	T	1	2021-05-20	United States
ORF8_52_I	ORF8	52	SRR14898029	28048	G	T	1	2021-05-20	United States
ORF8_73_C	ORF8	73	SRR14898029	28111	A	G	0,997788	2021-05-20	United States
N_3_H	N	3	SRR14898029	28280	G	C	1	2021-05-20	United States
N_3_V	N	3	SRR14898029	28281	A	T	1	2021-05-20	United States
N_3_E	N	3	SRR14898029	28282	T	A	0,998756	2021-05-20	United States
N_14_C	N	14	SRR14898029	28313	C	T	0,996319	2021-05-20	United States
N_203_K	N	203	SRR14898029	28881	G	A	1	2021-05-20	United States
N_204_R	N	204	SRR14898029	28883	G	C	1	2021-05-20	United States
N_235_F	N	235	SRR14898029	28977	C	T	0,999014	2021-05-20	United States
N_260_NA	N	260	SRR14898029	29051	C	+A	0,0509259	2021-05-20	United States
ORF1ab_309_L	ORF1ab	309	SRR14898031	1191	C	T	0,975362	2021-05-21	United States
ORF1ab_1640_L	ORF1ab	1640	SRR14898031	5184	C	T	0,994338	2021-05-21	United States
ORF1ab_2144_NA	ORF1ab	2144	SRR14898031	6696	C	+T	0,114325	2021-05-21	United States
ORF1ab_2980_N	ORF1ab	2980	SRR14898031	9203	G	A	0,984887	2021-05-21	United States
ORF1ab_3138_S	ORF1ab	3138	SRR14898031	9678	T	C	0,985276	2021-05-21	United States
ORF1ab_3353_R	ORF1ab	3353	SRR14898031	10323	A	G	0,973554	2021-05-21	United States
ORF1ab_3580_Q	ORF1ab	3580	SRR14898031	11005	C	A	0,993559	2021-05-21	United States
ORF1ab_284_I	ORF1ab	284	SRR14898031	14318	C	T	0,961832	2021-05-21	United States
ORF1ab_314_L	ORF1ab	314	SRR14898031	14408	C	T	1	2021-05-21	United States
ORF1ab_833_NA	ORF1ab	833	SRR14898031	15965	G	+T	0,0835044	2021-05-21	United States
ORF1ab_2310_R	ORF1ab	2310	SRR14898031	20396	A	G	0,988318	2021-05-21	United States
S_19_R	S	19	SRR14898031	21618	C	G	0,986853	2021-05-21	United States
S_156_NA	S	156	SRR14898031	22028	G	-AGTTCA	0,947507	2021-05-21	United States
S_452_R	S	452	SRR14898031	22917	T	G	0,981988	2021-05-21	United States
S_478_K	S	478	SRR14898031	22995	C	A	0,982166	2021-05-21	United States
S_614_G	S	614	SRR14898031	23403	A	G	1	2021-05-21	United States
S_681_R	S	681	SRR14898031	23604	C	G	1	2021-05-21	United States
S_950_N	S	950	SRR14898031	24410	G	A	0,973684	2021-05-21	United States
ORF3a_26_L	ORF3a	26	SRR14898031	25469	C	T	0,938918	2021-05-21	United States
ORF3a_103_V	ORF3a	103	SRR14898031	25700	C	T	0,997506	2021-05-21	United States
M_82_T	M	82	SRR14898031	26767	T	C	0,977909	2021-05-21	United States
ORF7a_82_A	ORF7a	82	SRR14898031	27638	T	C	0,990809	2021-05-21	United States
ORF7a_120_I	ORF7a	120	SRR14898031	27752	C	T	0,990654	2021-05-21	United States
N_63_G	N	63	SRR14898031	28461	A	G	0,959459	2021-05-21	United States
N_203_M	N	203	SRR14898031	28881	G	T	0,972222	2021-05-21	United States
N_377_Y	N	377	SRR14898031	29402	G	T	0,990346	2021-05-21	United States
ORF1ab_671_V	ORF1ab	671	SRR14898032	2276	A	G	1	2021-05-21	United States
ORF1ab_1001_I	ORF1ab	1001	SRR14898032	3267	C	T	1	2021-05-21	United States
ORF1ab_1291_F	ORF1ab	1291	SRR14898032	4136	G	T	0,998485	2021-05-21	United States
ORF1ab_1708_D	ORF1ab	1708	SRR14898032	5388	C	A	1	2021-05-21	United States
ORF1ab_2144_NA	ORF1ab	2144	SRR14898032	6696	C	+T	0,0603015	2021-05-21	United States
ORF1ab_2230_T	ORF1ab	2230	SRR14898032	6954	T	C	0,99912	2021-05-21	United States
ORF1ab_3674_NA	ORF1ab	3674	SRR14898032	11287	G	-TCTGGTTTT	0,993769	2021-05-21	United States
ORF1ab_3906_D	ORF1ab	3906	SRR14898032	11983	A	T	0,998677	2021-05-21	United States
ORF1ab_314_L	ORF1ab	314	SRR14898032	14408	C	T	1	2021-05-21	United States
ORF1ab_1596_I	ORF1ab	1596	SRR14898032	18255	G	T	0,0558292	2021-05-21	United States
S_68_NA	S	68	SRR14898032	21764	A	-TACATG	0,998582	2021-05-21	United States
S_143_NA	S	143	SRR14898032	21990	T	-TTA	0,985119	2021-05-21	United States
S_501_Y	S	501	SRR14898032	23063	A	T	1	2021-05-21	United States
S_570_D	S	570	SRR14898032	23271	C	A	1	2021-05-21	United States
S_614_G	S	614	SRR14898032	23403	A	G	0,99654	2021-05-21	United States
S_681_H	S	681	SRR14898032	23604	C	A	1	2021-05-21	United States
S_716_I	S	716	SRR14898032	23709	C	T	1	2021-05-21	United States
S_982_A	S	982	SRR14898032	24506	T	G	0,998994	2021-05-21	United States
S_1118_H	S	1118	SRR14898032	24914	G	C	1	2021-05-21	United States
ORF3a_188_C	ORF3a	188	SRR14898032	25954	G	T	1	2021-05-21	United States
ORF7a_47_Y	ORF7a	47	SRR14898032	27532	C	T	1	2021-05-21	United States
ORF7b_31_L	ORF7b	31	SRR14898032	27847	C	T	1	2021-05-21	United States
ORF8_27_*	ORF8	27	SRR14898032	27972	C	T	1	2021-05-21	United States
ORF8_52_I	ORF8	52	SRR14898032	28048	G	T	1	2021-05-21	United States
ORF8_73_C	ORF8	73	SRR14898032	28111	A	G	0,998948	2021-05-21	United States
N_3_H	N	3	SRR14898032	28280	G	C	1	2021-05-21	United States
N_3_V	N	3	SRR14898032	28281	A	T	0,997579	2021-05-21	United States
N_3_E	N	3	SRR14898032	28282	T	A	1	2021-05-21	United States
N_203_K	N	203	SRR14898032	28881	G	A	0,998361	2021-05-21	United States
N_204_R	N	204	SRR14898032	28883	G	C	0,997543	2021-05-21	United States
N_235_F	N	235	SRR14898032	28977	C	T	0,999162	2021-05-21	United States
N_292_T	N	292	SRR14898032	29148	T	C	0,99473	2021-05-21	United States
ORF1ab_591_V	ORF1ab	591	SRR14898033	2037	C	T	0,996344	2021-05-21	United States
ORF1ab_1001_I	ORF1ab	1001	SRR14898033	3267	C	T	1	2021-05-21	United States
ORF1ab_1708_D	ORF1ab	1708	SRR14898033	5388	C	A	1	2021-05-21	United States
ORF1ab_2144_NA	ORF1ab	2144	SRR14898033	6696	C	+T	0,0587727	2021-05-21	United States
ORF1ab_2230_T	ORF1ab	2230	SRR14898033	6954	T	C	1	2021-05-21	United States
ORF1ab_3674_NA	ORF1ab	3674	SRR14898033	11287	G	-TCTGGTTTT	0,989933	2021-05-21	United States
ORF1ab_314_L	ORF1ab	314	SRR14898033	14408	C	T	1	2021-05-21	United States
ORF1ab_1001_S	ORF1ab	1001	SRR14898033	16468	C	T	1	2021-05-21	United States
ORF1ab_1383_R	ORF1ab	1383	SRR14898033	17615	A	G	0,998945	2021-05-21	United States
ORF1ab_1808_D	ORF1ab	1808	SRR14898033	18891	G	T	0,997812	2021-05-21	United States
ORF1ab_2172_NA	ORF1ab	2172	SRR14898033	19983	C	+T	0,0516529	2021-05-21	United States
S_68_NA	S	68	SRR14898033	21764	A	-TACATG	0,998762	2021-05-21	United States
S_143_NA	S	143	SRR14898033	21990	T	-TTA	0,984694	2021-05-21	United States
S_501_Y	S	501	SRR14898033	23063	A	T	1	2021-05-21	United States
S_570_D	S	570	SRR14898033	23271	C	A	1	2021-05-21	United States
S_614_G	S	614	SRR14898033	23403	A	G	0,997593	2021-05-21	United States
S_681_H	S	681	SRR14898033	23604	C	A	1	2021-05-21	United States
S_716_I	S	716	SRR14898033	23709	C	T	1	2021-05-21	United States
S_982_A	S	982	SRR14898033	24506	T	G	0,999254	2021-05-21	United States
S_1118_H	S	1118	SRR14898033	24914	G	C	1	2021-05-21	United States
ORF3a_125_I	ORF3a	125	SRR14898033	25767	G	T	0,999005	2021-05-21	United States
ORF8_27_*	ORF8	27	SRR14898033	27972	C	T	1	2021-05-21	United States
ORF8_52_I	ORF8	52	SRR14898033	28048	G	T	1	2021-05-21	United States
ORF8_73_C	ORF8	73	SRR14898033	28111	A	G	1	2021-05-21	United States
N_3_H	N	3	SRR14898033	28280	G	C	1	2021-05-21	United States
N_3_V	N	3	SRR14898033	28281	A	T	0,999167	2021-05-21	United States
N_3_E	N	3	SRR14898033	28282	T	A	0,99917	2021-05-21	United States
N_151_L	N	151	SRR14898033	28725	C	T	0,99819	2021-05-21	United States
N_202_C	N	202	SRR14898033	28877	A	T	0,997659	2021-05-21	United States
N_202_T	N	202	SRR14898033	28878	G	C	0,997658	2021-05-21	United States
N_203_K	N	203	SRR14898033	28881	G	A	0,999414	2021-05-21	United States
N_204_R	N	204	SRR14898033	28883	G	C	1	2021-05-21	United States
N_235_F	N	235	SRR14898033	28977	C	T	1	2021-05-21	United States
ORF1ab_1001_I	ORF1ab	1001	SRR14898034	3267	C	T	0,996292	2021-05-21	United States
ORF1ab_1708_D	ORF1ab	1708	SRR14898034	5388	C	A	0,997555	2021-05-21	United States
ORF1ab_2144_NA	ORF1ab	2144	SRR14898034	6696	C	+T	0,0610687	2021-05-21	United States
ORF1ab_2230_T	ORF1ab	2230	SRR14898034	6954	T	C	0,997468	2021-05-21	United States
ORF1ab_2345_V	ORF1ab	2345	SRR14898034	7299	C	T	1	2021-05-21	United States
ORF1ab_3674_NA	ORF1ab	3674	SRR14898034	11287	G	-TCTGGTTTT	1	2021-05-21	United States
ORF1ab_314_L	ORF1ab	314	SRR14898034	14408	C	T	1	2021-05-21	United States
S_68_NA	S	68	SRR14898034	21764	A	-TACATG	0,9953	2021-05-21	United States
S_143_NA	S	143	SRR14898034	21990	T	-TTA	0,98467	2021-05-21	United States
S_501_Y	S	501	SRR14898034	23063	A	T	0,99895	2021-05-21	United States
S_570_D	S	570	SRR14898034	23271	C	A	0,994487	2021-05-21	United States
S_614_G	S	614	SRR14898034	23403	A	G	0,997833	2021-05-21	United States
S_681_H	S	681	SRR14898034	23604	C	A	0,997934	2021-05-21	United States
S_716_I	S	716	SRR14898034	23709	C	T	0,997868	2021-05-21	United States
S_982_A	S	982	SRR14898034	24506	T	G	0,997931	2021-05-21	United States
S_1118_H	S	1118	SRR14898034	24914	G	C	1	2021-05-21	United States
ORF8_27_*	ORF8	27	SRR14898034	27972	C	T	1	2021-05-21	United States
ORF8_52_I	ORF8	52	SRR14898034	28048	G	T	1	2021-05-21	United States
ORF8_68_*	ORF8	68	SRR14898034	28095	A	T	1	2021-05-21	United States
ORF8_73_C	ORF8	73	SRR14898034	28111	A	G	0,997124	2021-05-21	United States
ORF8_82_P	ORF8	82	SRR14898034	28137	T	C	0,169075	2021-05-21	United States
ORF8_120_NA	ORF8	120	SRR14898034	28253	C	-A	0,992312	2021-05-21	United States
N_3_H	N	3	SRR14898034	28280	G	C	0,994946	2021-05-21	United States
N_3_V	N	3	SRR14898034	28281	A	T	0,994949	2021-05-21	United States
N_3_E	N	3	SRR14898034	28282	T	A	0,993516	2021-05-21	United States
N_202_C	N	202	SRR14898034	28877	A	T	0,99262	2021-05-21	United States
N_202_T	N	202	SRR14898034	28878	G	C	0,992634	2021-05-21	United States
N_203_K	N	203	SRR14898034	28881	G	A	0,993548	2021-05-21	United States
N_204_R	N	204	SRR14898034	28883	G	C	0,992177	2021-05-21	United States
N_235_F	N	235	SRR14898034	28977	C	T	0,993551	2021-05-21	United States
ORF1ab_711_A	ORF1ab	711	SRR14898035	2396	A	G	1	2021-05-21	United States
ORF1ab_1001_I	ORF1ab	1001	SRR14898035	3267	C	T	1	2021-05-21	United States
ORF1ab_1708_D	ORF1ab	1708	SRR14898035	5388	C	A	0,998821	2021-05-21	United States
ORF1ab_1952_L	ORF1ab	1952	SRR14898035	6120	C	T	1	2021-05-21	United States
ORF1ab_2103_F	ORF1ab	2103	SRR14898035	6573	C	T	1	2021-05-21	United States
ORF1ab_2144_NA	ORF1ab	2144	SRR14898035	6696	C	+T	0,0927644	2021-05-21	United States
ORF1ab_2230_T	ORF1ab	2230	SRR14898035	6954	T	C	0,999379	2021-05-21	United States
ORF1ab_2780_L	ORF1ab	2780	SRR14898035	8603	T	C	0,999354	2021-05-21	United States
ORF1ab_3674_NA	ORF1ab	3674	SRR14898035	11287	G	-TCTGGTTTT	0,990721	2021-05-21	United States
ORF1ab_314_L	ORF1ab	314	SRR14898035	14408	C	T	1	2021-05-21	United States
ORF1ab_833_NA	ORF1ab	833	SRR14898035	15965	G	+T	0,114601	2021-05-21	United States
ORF1ab_1383_R	ORF1ab	1383	SRR14898035	17615	A	G	0,999199	2021-05-21	United States
S_68_NA	S	68	SRR14898035	21764	A	-TACATG	0,99867	2021-05-21	United States
S_143_NA	S	143	SRR14898035	21990	T	-TTA	0,986951	2021-05-21	United States
S_501_Y	S	501	SRR14898035	23063	A	T	1	2021-05-21	United States
S_570_D	S	570	SRR14898035	23271	C	A	1	2021-05-21	United States
S_614_G	S	614	SRR14898035	23403	A	G	0,998639	2021-05-21	United States
S_681_H	S	681	SRR14898035	23604	C	A	1	2021-05-21	United States
S_716_I	S	716	SRR14898035	23709	C	T	1	2021-05-21	United States
S_982_A	S	982	SRR14898035	24506	T	G	1	2021-05-21	United States
S_1118_H	S	1118	SRR14898035	24914	G	C	0,99903	2021-05-21	United States
ORF3a_15_F	ORF3a	15	SRR14898035	25437	G	T	0,999289	2021-05-21	United States
ORF8_27_*	ORF8	27	SRR14898035	27972	C	T	1	2021-05-21	United States
ORF8_52_I	ORF8	52	SRR14898035	28048	G	T	1	2021-05-21	United States
ORF8_73_C	ORF8	73	SRR14898035	28111	A	G	1	2021-05-21	United States
N_3_H	N	3	SRR14898035	28280	G	C	1	2021-05-21	United States
N_3_V	N	3	SRR14898035	28281	A	T	0,999486	2021-05-21	United States
N_3_E	N	3	SRR14898035	28282	T	A	1	2021-05-21	United States
N_202_C	N	202	SRR14898035	28877	A	T	0,999001	2021-05-21	United States
N_202_T	N	202	SRR14898035	28878	G	C	1	2021-05-21	United States
N_203_K	N	203	SRR14898035	28881	G	A	1	2021-05-21	United States
N_204_R	N	204	SRR14898035	28883	G	C	1	2021-05-21	United States
N_235_F	N	235	SRR14898035	28977	C	T	1	2021-05-21	United States
N_260_NA	N	260	SRR14898035	29051	C	+A	0,0605112	2021-05-21	United States
ORF1ab_1188_L	ORF1ab	1188	SRR14898036	3828	C	T	0,997899	2021-05-21	United States
ORF1ab_1795_Q	ORF1ab	1795	SRR14898036	5648	A	C	0,992041	2021-05-21	United States
ORF1ab_2144_NA	ORF1ab	2144	SRR14898036	6696	C	+T	0,0870511	2021-05-21	United States
ORF1ab_3573_R	ORF1ab	3573	SRR14898036	10983	A	G	1	2021-05-21	United States
ORF1ab_3674_NA	ORF1ab	3674	SRR14898036	11287	G	-TCTGGTTTT	0,993639	2021-05-21	United States
ORF1ab_314_L	ORF1ab	314	SRR14898036	14408	C	T	1	2021-05-21	United States
ORF1ab_1264_D	ORF1ab	1264	SRR14898036	17259	G	T	0,991694	2021-05-21	United States
S_18_F	S	18	SRR14898036	21614	C	T	0,993396	2021-05-21	United States
S_20_N	S	20	SRR14898036	21621	C	A	0,993409	2021-05-21	United States
S_26_S	S	26	SRR14898036	21638	C	T	0,993396	2021-05-21	United States
S_138_Y	S	138	SRR14898036	21974	G	T	0,989041	2021-05-21	United States
S_190_S	S	190	SRR14898036	22132	G	T	0,940299	2021-05-21	United States
S_417_T	S	417	SRR14898036	22812	A	C	0,992407	2021-05-21	United States
S_484_K	S	484	SRR14898036	23012	G	A	0,992908	2021-05-21	United States
S_501_Y	S	501	SRR14898036	23063	A	T	1	2021-05-21	United States
S_614_G	S	614	SRR14898036	23403	A	G	0,996317	2021-05-21	United States
S_655_Y	S	655	SRR14898036	23525	C	T	0,993691	2021-05-21	United States
S_1027_I	S	1027	SRR14898036	24642	C	T	0,994825	2021-05-21	United States
S_1176_F	S	1176	SRR14898036	25088	G	T	0,994062	2021-05-21	United States
ORF3a_253_P	ORF3a	253	SRR14898036	26149	T	C	0,99276	2021-05-21	United States
ORF8_92_K	ORF8	92	SRR14898036	28167	G	A	0,985229	2021-05-21	United States
N_80_R	N	80	SRR14898036	28512	C	G	0,992208	2021-05-21	United States
N_202_C	N	202	SRR14898036	28877	A	T	0,991682	2021-05-21	United States
N_202_T	N	202	SRR14898036	28878	G	C	0,991697	2021-05-21	United States
N_203_K	N	203	SRR14898036	28881	G	A	1	2021-05-21	United States
N_204_R	N	204	SRR14898036	28883	G	C	1	2021-05-21	United States
ORF1ab_989_S	ORF1ab	989	SRR14898037	3230	G	A	0,993351	2021-05-21	United States
ORF1ab_1001_I	ORF1ab	1001	SRR14898037	3267	C	T	0,998668	2021-05-21	United States
ORF1ab_1130_F	ORF1ab	1130	SRR14898037	3653	C	T	0,185883	2021-05-21	United States
ORF1ab_1708_D	ORF1ab	1708	SRR14898037	5388	C	A	1	2021-05-21	United States
ORF1ab_2144_NA	ORF1ab	2144	SRR14898037	6696	C	+T	0,0729443	2021-05-21	United States
ORF1ab_2230_T	ORF1ab	2230	SRR14898037	6954	T	C	0,998937	2021-05-21	United States
ORF1ab_3674_NA	ORF1ab	3674	SRR14898037	11287	G	-TCTGGTTTT	0,992602	2021-05-21	United States
ORF1ab_4087_I	ORF1ab	4087	SRR14898037	12525	C	T	0,995459	2021-05-21	United States
ORF1ab_218_L	ORF1ab	218	SRR14898037	14120	C	T	0,991948	2021-05-21	United States
ORF1ab_314_L	ORF1ab	314	SRR14898037	14408	C	T	1	2021-05-21	United States
ORF1ab_833_NA	ORF1ab	833	SRR14898037	15965	G	+T	0,0803685	2021-05-21	United States
S_68_NA	S	68	SRR14898037	21764	A	-TACATG	0,99602	2021-05-21	United States
S_143_NA	S	143	SRR14898037	21990	T	-TTA	0,990973	2021-05-21	United States
S_501_Y	S	501	SRR14898037	23063	A	T	1	2021-05-21	United States
S_570_D	S	570	SRR14898037	23271	C	A	0,998921	2021-05-21	United States
S_614_G	S	614	SRR14898037	23403	A	G	1	2021-05-21	United States
S_681_H	S	681	SRR14898037	23604	C	A	1	2021-05-21	United States
S_716_I	S	716	SRR14898037	23709	C	T	0,998192	2021-05-21	United States
S_982_A	S	982	SRR14898037	24506	T	G	1	2021-05-21	United States
S_1118_H	S	1118	SRR14898037	24914	G	C	1	2021-05-21	United States
ORF7a_121_*	ORF7a	121	SRR14898037	27754	G	T	0,996099	2021-05-21	United States
ORF8_27_*	ORF8	27	SRR14898037	27972	C	T	1	2021-05-21	United States
ORF8_52_I	ORF8	52	SRR14898037	28048	G	T	1	2021-05-21	United States
ORF8_68_*	ORF8	68	SRR14898037	28095	A	T	0,996324	2021-05-21	United States
ORF8_73_C	ORF8	73	SRR14898037	28111	A	G	1	2021-05-21	United States
N_3_H	N	3	SRR14898037	28280	G	C	0,999216	2021-05-21	United States
N_3_V	N	3	SRR14898037	28281	A	T	1	2021-05-21	United States
N_3_E	N	3	SRR14898037	28282	T	A	0,999217	2021-05-21	United States
N_203_K	N	203	SRR14898037	28881	G	A	1	2021-05-21	United States
N_204_R	N	204	SRR14898037	28883	G	C	0,997905	2021-05-21	United States
N_235_F	N	235	SRR14898037	28977	C	T	0,999471	2021-05-21	United States
N_260_NA	N	260	SRR14898037	29051	C	+A	0,0615858	2021-05-21	United States
ORF1ab_211_S	ORF1ab	211	SRR14898038	896	G	T	0,99954	2021-05-21	United States
ORF1ab_1001_I	ORF1ab	1001	SRR14898038	3267	C	T	0,998944	2021-05-21	United States
ORF1ab_1207_L	ORF1ab	1207	SRR14898038	3885	C	T	1	2021-05-21	United States
ORF1ab_1708_D	ORF1ab	1708	SRR14898038	5388	C	A	1	2021-05-21	United States
ORF1ab_2144_NA	ORF1ab	2144	SRR14898038	6696	C	+T	0,109735	2021-05-21	United States
ORF1ab_2230_T	ORF1ab	2230	SRR14898038	6954	T	C	1	2021-05-21	United States
ORF1ab_3674_NA	ORF1ab	3674	SRR14898038	11287	G	-TCTGGTTTT	0,996369	2021-05-21	United States
ORF1ab_3966_R	ORF1ab	3966	SRR14898038	12162	A	G	0,998018	2021-05-21	United States
ORF1ab_4204_I	ORF1ab	4204	SRR14898038	12876	C	T	0,998075	2021-05-21	United States
ORF1ab_314_L	ORF1ab	314	SRR14898038	14408	C	T	1	2021-05-21	United States
ORF1ab_833_NA	ORF1ab	833	SRR14898038	15965	G	+T	0,110768	2021-05-21	United States
ORF1ab_1383_R	ORF1ab	1383	SRR14898038	17615	A	G	1	2021-05-21	United States
ORF1ab_2557_R	ORF1ab	2557	SRR14898038	21137	A	G	0,999474	2021-05-21	United States
S_68_NA	S	68	SRR14898038	21764	A	-TACATG	0,997083	2021-05-21	United States
S_137_S	S	137	SRR14898038	21972	A	G	0,998244	2021-05-21	United States
S_143_NA	S	143	SRR14898038	21990	T	-TTA	0,97783	2021-05-21	United States
S_501_Y	S	501	SRR14898038	23063	A	T	1	2021-05-21	United States
S_570_D	S	570	SRR14898038	23271	C	A	0,998541	2021-05-21	United States
S_614_G	S	614	SRR14898038	23403	A	G	1	2021-05-21	United States
S_681_H	S	681	SRR14898038	23604	C	A	1	2021-05-21	United States
S_716_I	S	716	SRR14898038	23709	C	T	0,998243	2021-05-21	United States
S_982_A	S	982	SRR14898038	24506	T	G	0,999531	2021-05-21	United States
S_1118_H	S	1118	SRR14898038	24914	G	C	0,999136	2021-05-21	United States
S_1191_N	S	1191	SRR14898038	25135	G	T	0,998623	2021-05-21	United States
ORF8_27_*	ORF8	27	SRR14898038	27972	C	T	1	2021-05-21	United States
ORF8_52_I	ORF8	52	SRR14898038	28048	G	T	1	2021-05-21	United States
ORF8_73_C	ORF8	73	SRR14898038	28111	A	G	1	2021-05-21	United States
N_3_H	N	3	SRR14898038	28280	G	C	1	2021-05-21	United States
N_3_V	N	3	SRR14898038	28281	A	T	1	2021-05-21	United States
N_3_E	N	3	SRR14898038	28282	T	A	0,999441	2021-05-21	United States
N_203_K	N	203	SRR14898038	28881	G	A	1	2021-05-21	United States
N_204_R	N	204	SRR14898038	28883	G	C	0,998948	2021-05-21	United States
N_235_F	N	235	SRR14898038	28977	C	T	1	2021-05-21	United States
N_260_NA	N	260	SRR14898038	29051	C	+A	0,0725191	2021-05-21	United States
ORF1ab_998_H	ORF1ab	998	SRR14898039	3259	G	C	0,992032	2021-05-21	United States
ORF1ab_1001_I	ORF1ab	1001	SRR14898039	3267	C	T	0,994024	2021-05-21	United States
ORF1ab_1480_S	ORF1ab	1480	SRR14898039	4703	C	T	0,997175	2021-05-21	United States
ORF1ab_1708_D	ORF1ab	1708	SRR14898039	5388	C	A	1	2021-05-21	United States
ORF1ab_2144_NA	ORF1ab	2144	SRR14898039	6696	C	+T	0,0606061	2021-05-21	United States
ORF1ab_2230_T	ORF1ab	2230	SRR14898039	6954	T	C	0,985401	2021-05-21	United States
ORF1ab_2259_I	ORF1ab	2259	SRR14898039	7042	G	T	0,979021	2021-05-21	United States
ORF1ab_3674_NA	ORF1ab	3674	SRR14898039	11287	G	-TCTGGTTTT	0,990244	2021-05-21	United States
ORF1ab_218_L	ORF1ab	218	SRR14898039	14120	C	T	0,987382	2021-05-21	United States
ORF1ab_314_L	ORF1ab	314	SRR14898039	14408	C	T	1	2021-05-21	United States
ORF1ab_833_NA	ORF1ab	833	SRR14898039	15965	G	+T	0,0501382	2021-05-21	United States
S_68_NA	S	68	SRR14898039	21764	A	-TACATG	0,996269	2021-05-21	United States
S_143_NA	S	143	SRR14898039	21990	T	-TTA	0,984088	2021-05-21	United States
S_501_Y	S	501	SRR14898039	23063	A	T	0,998684	2021-05-21	United States
S_570_D	S	570	SRR14898039	23271	C	A	0,998197	2021-05-21	United States
S_614_G	S	614	SRR14898039	23403	A	G	1	2021-05-21	United States
S_681_H	S	681	SRR14898039	23604	C	A	0,997976	2021-05-21	United States
S_716_I	S	716	SRR14898039	23709	C	T	1	2021-05-21	United States
S_982_A	S	982	SRR14898039	24506	T	G	1	2021-05-21	United States
S_1118_H	S	1118	SRR14898039	24914	G	C	0,990272	2021-05-21	United States
ORF8_14_T	ORF8	14	SRR14898039	27933	G	A	0,980583	2021-05-21	United States
ORF8_27_*	ORF8	27	SRR14898039	27972	C	T	0,980583	2021-05-21	United States
ORF8_52_I	ORF8	52	SRR14898039	28048	G	T	0,98	2021-05-21	United States
ORF8_61_F	ORF8	61	SRR14898039	28075	G	T	0,97	2021-05-21	United States
ORF8_68_*	ORF8	68	SRR14898039	28095	A	T	0,98	2021-05-21	United States
ORF8_73_C	ORF8	73	SRR14898039	28111	A	G	0,99834	2021-05-21	United States
N_3_H	N	3	SRR14898039	28280	G	C	1	2021-05-21	United States
N_3_V	N	3	SRR14898039	28281	A	T	0,999392	2021-05-21	United States
N_3_E	N	3	SRR14898039	28282	T	A	0,999393	2021-05-21	United States
N_203_K	N	203	SRR14898039	28881	G	A	0,998938	2021-05-21	United States
N_204_R	N	204	SRR14898039	28883	G	C	0,998226	2021-05-21	United States
N_235_F	N	235	SRR14898039	28977	C	T	0,998919	2021-05-21	United States
N_414_S	N	414	SRR14898039	29513	G	T	0,991568	2021-05-21	United States
ORF1ab_1188_L	ORF1ab	1188	SRR14898040	3828	C	T	0,996058	2021-05-21	United States
ORF1ab_1795_Q	ORF1ab	1795	SRR14898040	5648	A	C	0,994603	2021-05-21	United States
ORF1ab_2144_NA	ORF1ab	2144	SRR14898040	6696	C	+TT	0,0736434	2021-05-21	United States
ORF1ab_2144_NA	ORF1ab	2144	SRR14898040	6696	C	+T	0,232558	2021-05-21	United States
ORF1ab_3573_R	ORF1ab	3573	SRR14898040	10983	A	G	0,996809	2021-05-21	United States
ORF1ab_3674_NA	ORF1ab	3674	SRR14898040	11287	G	-TCTGGTTTT	0,997297	2021-05-21	United States
ORF1ab_3829_F	ORF1ab	3829	SRR14898040	11750	C	T	0,991342	2021-05-21	United States
ORF1ab_314_L	ORF1ab	314	SRR14898040	14408	C	T	1	2021-05-21	United States
ORF1ab_1264_D	ORF1ab	1264	SRR14898040	17259	G	T	0,996449	2021-05-21	United States
S_18_F	S	18	SRR14898040	21614	C	T	0,997579	2021-05-21	United States
S_20_N	S	20	SRR14898040	21621	C	A	0,99759	2021-05-21	United States
S_26_S	S	26	SRR14898040	21638	C	T	0,995215	2021-05-21	United States
S_138_Y	S	138	SRR14898040	21974	G	T	0,993007	2021-05-21	United States
S_190_S	S	190	SRR14898040	22132	G	T	0,970588	2021-05-21	United States
S_417_T	S	417	SRR14898040	22812	A	C	0,993211	2021-05-21	United States
S_484_K	S	484	SRR14898040	23012	G	A	0,995951	2021-05-21	United States
S_501_Y	S	501	SRR14898040	23063	A	T	1	2021-05-21	United States
S_614_G	S	614	SRR14898040	23403	A	G	0,998336	2021-05-21	United States
S_655_Y	S	655	SRR14898040	23525	C	T	0,997967	2021-05-21	United States
S_1027_I	S	1027	SRR14898040	24642	C	T	0,996914	2021-05-21	United States
S_1176_F	S	1176	SRR14898040	25088	G	T	0,996512	2021-05-21	United States
ORF3a_253_P	ORF3a	253	SRR14898040	26149	T	C	0,991677	2021-05-21	United States
ORF8_92_K	ORF8	92	SRR14898040	28167	G	A	0,998383	2021-05-21	United States
N_80_R	N	80	SRR14898040	28512	C	G	0,997368	2021-05-21	United States
N_202_C	N	202	SRR14898040	28877	A	T	0,99621	2021-05-21	United States
N_202_T	N	202	SRR14898040	28878	G	C	0,995882	2021-05-21	United States
N_203_K	N	203	SRR14898040	28881	G	A	1	2021-05-21	United States
N_204_R	N	204	SRR14898040	28883	G	C	0,999313	2021-05-21	United States
ORF1ab_998_H	ORF1ab	998	SRR14898041	3259	G	C	1	2021-05-21	United States
ORF1ab_1001_I	ORF1ab	1001	SRR14898041	3267	C	T	1	2021-05-21	United States
ORF1ab_1480_S	ORF1ab	1480	SRR14898041	4703	C	T	0,995851	2021-05-21	United States
ORF1ab_2230_T	ORF1ab	2230	SRR14898041	6954	T	C	1	2021-05-21	United States
ORF1ab_2259_I	ORF1ab	2259	SRR14898041	7042	G	T	1	2021-05-21	United States
ORF1ab_3674_NA	ORF1ab	3674	SRR14898041	11287	G	-TCTGGTTTT	0,997706	2021-05-21	United States
ORF1ab_218_L	ORF1ab	218	SRR14898041	14120	C	T	1	2021-05-21	United States
ORF1ab_314_L	ORF1ab	314	SRR14898041	14408	C	T	1	2021-05-21	United States
S_68_NA	S	68	SRR14898041	21764	A	-TACATG	1	2021-05-21	United States
S_143_NA	S	143	SRR14898041	21990	T	-TTA	0,994536	2021-05-21	United States
S_501_Y	S	501	SRR14898041	23063	A	T	1	2021-05-21	United States
S_570_D	S	570	SRR14898041	23271	C	A	0,999349	2021-05-21	United States
S_614_G	S	614	SRR14898041	23403	A	G	0,999355	2021-05-21	United States
S_681_H	S	681	SRR14898041	23604	C	A	0,995968	2021-05-21	United States
S_716_I	S	716	SRR14898041	23709	C	T	1	2021-05-21	United States
S_982_A	S	982	SRR14898041	24506	T	G	1	2021-05-21	United States
S_1118_H	S	1118	SRR14898041	24914	G	C	1	2021-05-21	United States
ORF8_14_T	ORF8	14	SRR14898041	27933	G	A	1	2021-05-21	United States
ORF8_27_*	ORF8	27	SRR14898041	27972	C	T	1	2021-05-21	United States
ORF8_52_I	ORF8	52	SRR14898041	28048	G	T	1	2021-05-21	United States
ORF8_61_F	ORF8	61	SRR14898041	28075	G	T	1	2021-05-21	United States
ORF8_67_NA	ORF8	67	SRR14898041	28094	T	-A	0,483871	2021-05-21	United States
ORF8_73_C	ORF8	73	SRR14898041	28111	A	G	0,998935	2021-05-21	United States
N_3_H	N	3	SRR14898041	28280	G	C	1	2021-05-21	United States
N_3_V	N	3	SRR14898041	28281	A	T	1	2021-05-21	United States
N_3_E	N	3	SRR14898041	28282	T	A	0,998917	2021-05-21	United States
N_203_K	N	203	SRR14898041	28881	G	A	0,999271	2021-05-21	United States
N_204_R	N	204	SRR14898041	28883	G	C	1	2021-05-21	United States
N_235_F	N	235	SRR14898041	28977	C	T	0,99963	2021-05-21	United States
N_414_S	N	414	SRR14898041	29513	G	T	1	2021-05-21	United States
ORF1ab_1001_I	ORF1ab	1001	SRR14898042	3267	C	T	1	2021-05-21	United States
ORF1ab_1708_D	ORF1ab	1708	SRR14898042	5388	C	A	0,998039	2021-05-21	United States
ORF1ab_1822_I	ORF1ab	1822	SRR14898042	5730	C	T	0,998399	2021-05-21	United States
ORF1ab_2144_NA	ORF1ab	2144	SRR14898042	6696	C	+T	0,0835351	2021-05-21	United States
ORF1ab_2230_T	ORF1ab	2230	SRR14898042	6954	T	C	0,999033	2021-05-21	United States
ORF1ab_2336_K	ORF1ab	2336	SRR14898042	7272	G	A	1	2021-05-21	United States
ORF1ab_3674_NA	ORF1ab	3674	SRR14898042	11287	G	-TCTGGTTTT	0,991909	2021-05-21	United States
ORF1ab_4223_L	ORF1ab	4223	SRR14898042	12933	C	T	0,998571	2021-05-21	United States
ORF1ab_314_L	ORF1ab	314	SRR14898042	14408	C	T	1	2021-05-21	United States
ORF1ab_833_NA	ORF1ab	833	SRR14898042	15965	G	+T	0,0663241	2021-05-21	United States
S_29_I	S	29	SRR14898042	21648	C	T	1	2021-05-21	United States
S_68_NA	S	68	SRR14898042	21764	A	-TACATG	0,996805	2021-05-21	United States
S_94_F	S	94	SRR14898042	21843	C	T	0,998384	2021-05-21	United States
S_143_NA	S	143	SRR14898042	21990	T	-TTA	0,984	2021-05-21	United States
S_501_Y	S	501	SRR14898042	23063	A	T	1	2021-05-21	United States
S_570_D	S	570	SRR14898042	23271	C	A	1	2021-05-21	United States
S_614_G	S	614	SRR14898042	23403	A	G	0,998457	2021-05-21	United States
S_681_H	S	681	SRR14898042	23604	C	A	1	2021-05-21	United States
S_716_I	S	716	SRR14898042	23709	C	T	1	2021-05-21	United States
S_982_A	S	982	SRR14898042	24506	T	G	0,99911	2021-05-21	United States
S_1118_H	S	1118	SRR14898042	24914	G	C	1	2021-05-21	United States
ORF3a_68_I	ORF3a	68	SRR14898042	25595	G	T	0,985112	2021-05-21	United States
ORF3a_104_S	ORF3a	104	SRR14898042	25702	C	T	0,996885	2021-05-21	United States
ORF8_27_*	ORF8	27	SRR14898042	27972	C	T	1	2021-05-21	United States
ORF8_52_I	ORF8	52	SRR14898042	28048	G	T	1	2021-05-21	United States
ORF8_73_C	ORF8	73	SRR14898042	28111	A	G	1	2021-05-21	United States
N_3_H	N	3	SRR14898042	28280	G	C	0,998834	2021-05-21	United States
N_3_V	N	3	SRR14898042	28281	A	T	0,998839	2021-05-21	United States
N_3_E	N	3	SRR14898042	28282	T	A	0,997685	2021-05-21	United States
N_203_K	N	203	SRR14898042	28881	G	A	1	2021-05-21	United States
N_204_R	N	204	SRR14898042	28883	G	C	0,999304	2021-05-21	United States
N_235_F	N	235	SRR14898042	28977	C	T	1	2021-05-21	United States
ORF1ab_1001_I	ORF1ab	1001	SRR14898043	3267	C	T	1	2021-05-21	United States
ORF1ab_1708_D	ORF1ab	1708	SRR14898043	5388	C	A	1	2021-05-21	United States
ORF1ab_1822_I	ORF1ab	1822	SRR14898043	5730	C	T	0,99812	2021-05-21	United States
ORF1ab_2144_NA	ORF1ab	2144	SRR14898043	6696	C	+T	0,0728745	2021-05-21	United States
ORF1ab_2230_T	ORF1ab	2230	SRR14898043	6954	T	C	1	2021-05-21	United States
ORF1ab_3674_NA	ORF1ab	3674	SRR14898043	11287	G	-TCTGGTTTT	0,99373	2021-05-21	United States
ORF1ab_4223_L	ORF1ab	4223	SRR14898043	12933	C	T	1	2021-05-21	United States
ORF1ab_314_L	ORF1ab	314	SRR14898043	14408	C	T	1	2021-05-21	United States
ORF1ab_2545_NA	ORF1ab	2545	SRR14898043	21101	G	+T	0,0502513	2021-05-21	United States
S_29_I	S	29	SRR14898043	21648	C	T	1	2021-05-21	United States
S_68_NA	S	68	SRR14898043	21764	A	-TACATG	0,993548	2021-05-21	United States
S_94_F	S	94	SRR14898043	21843	C	T	1	2021-05-21	United States
S_143_NA	S	143	SRR14898043	21990	T	-TTA	0,987315	2021-05-21	United States
S_501_Y	S	501	SRR14898043	23063	A	T	1	2021-05-21	United States
S_570_D	S	570	SRR14898043	23271	C	A	1	2021-05-21	United States
S_614_G	S	614	SRR14898043	23403	A	G	1	2021-05-21	United States
S_681_H	S	681	SRR14898043	23604	C	A	1	2021-05-21	United States
S_716_I	S	716	SRR14898043	23709	C	T	0,995633	2021-05-21	United States
S_982_A	S	982	SRR14898043	24506	T	G	1	2021-05-21	United States
S_1118_H	S	1118	SRR14898043	24914	G	C	1	2021-05-21	United States
ORF3a_68_I	ORF3a	68	SRR14898043	25595	G	T	0,999059	2021-05-21	United States
ORF3a_104_S	ORF3a	104	SRR14898043	25702	C	T	0,997959	2021-05-21	United States
ORF8_27_*	ORF8	27	SRR14898043	27972	C	T	1	2021-05-21	United States
ORF8_52_I	ORF8	52	SRR14898043	28048	G	T	1	2021-05-21	United States
ORF8_73_C	ORF8	73	SRR14898043	28111	A	G	1	2021-05-21	United States
N_3_H	N	3	SRR14898043	28280	G	C	1	2021-05-21	United States
N_3_V	N	3	SRR14898043	28281	A	T	0,999016	2021-05-21	United States
N_3_E	N	3	SRR14898043	28282	T	A	0,998035	2021-05-21	United States
N_203_K	N	203	SRR14898043	28881	G	A	1	2021-05-21	United States
N_204_R	N	204	SRR14898043	28883	G	C	1	2021-05-21	United States
N_235_F	N	235	SRR14898043	28977	C	T	1	2021-05-21	United States
ORF1ab_1001_I	ORF1ab	1001	SRR14898044	3267	C	T	0,998054	2021-05-21	United States
ORF1ab_1497_S	ORF1ab	1497	SRR14898044	4754	C	T	1	2021-05-21	United States
ORF1ab_1708_D	ORF1ab	1708	SRR14898044	5388	C	A	1	2021-05-21	United States
ORF1ab_2144_NA	ORF1ab	2144	SRR14898044	6696	C	+T	0,0571429	2021-05-21	United States
ORF1ab_2230_T	ORF1ab	2230	SRR14898044	6954	T	C	1	2021-05-21	United States
ORF1ab_3674_NA	ORF1ab	3674	SRR14898044	11287	G	-TCTGGTTTT	0,993217	2021-05-21	United States
ORF1ab_218_L	ORF1ab	218	SRR14898044	14120	C	T	0,998163	2021-05-21	United States
ORF1ab_314_L	ORF1ab	314	SRR14898044	14408	C	T	1	2021-05-21	United States
ORF1ab_833_NA	ORF1ab	833	SRR14898044	15965	G	+T	0,0652616	2021-05-21	United States
ORF1ab_1975_S	ORF1ab	1975	SRR14898044	19390	C	T	1	2021-05-21	United States
S_68_NA	S	68	SRR14898044	21764	A	-TACATG	0,998391	2021-05-21	United States
S_143_NA	S	143	SRR14898044	21990	T	-TTA	0,985703	2021-05-21	United States
S_501_Y	S	501	SRR14898044	23063	A	T	0,999089	2021-05-21	United States
S_570_D	S	570	SRR14898044	23271	C	A	0,999485	2021-05-21	United States
S_614_G	S	614	SRR14898044	23403	A	G	0,999492	2021-05-21	United States
S_681_H	S	681	SRR14898044	23604	C	A	1	2021-05-21	United States
S_716_I	S	716	SRR14898044	23709	C	T	1	2021-05-21	United States
S_982_A	S	982	SRR14898044	24506	T	G	0,999375	2021-05-21	United States
S_1118_H	S	1118	SRR14898044	24914	G	C	0,998801	2021-05-21	United States
ORF8_27_*	ORF8	27	SRR14898044	27972	C	T	1	2021-05-21	United States
ORF8_52_I	ORF8	52	SRR14898044	28048	G	T	0,997429	2021-05-21	United States
ORF8_68_*	ORF8	68	SRR14898044	28095	A	T	1	2021-05-21	United States
ORF8_73_C	ORF8	73	SRR14898044	28111	A	G	1	2021-05-21	United States
N_3_H	N	3	SRR14898044	28280	G	C	1	2021-05-21	United States
N_3_V	N	3	SRR14898044	28281	A	T	0,998018	2021-05-21	United States
N_3_E	N	3	SRR14898044	28282	T	A	0,998518	2021-05-21	United States
N_203_K	N	203	SRR14898044	28881	G	A	0,999466	2021-05-21	United States
N_204_R	N	204	SRR14898044	28883	G	C	0,9992	2021-05-21	United States
N_235_F	N	235	SRR14898044	28977	C	T	0,999731	2021-05-21	United States
N_260_NA	N	260	SRR14898044	29051	C	+A	0,0568227	2021-05-21	United States
ORF1ab_519_S	ORF1ab	519	SRR14898045	1820	G	A	0,992254	2021-05-21	United States
ORF1ab_1001_I	ORF1ab	1001	SRR14898045	3267	C	T	0,998471	2021-05-21	United States
ORF1ab_1708_D	ORF1ab	1708	SRR14898045	5388	C	A	1	2021-05-21	United States
ORF1ab_2144_NA	ORF1ab	2144	SRR14898045	6696	C	+T	0,0764526	2021-05-21	United States
ORF1ab_2230_T	ORF1ab	2230	SRR14898045	6954	T	C	1	2021-05-21	United States
ORF1ab_2259_I	ORF1ab	2259	SRR14898045	7042	G	T	1	2021-05-21	United States
ORF1ab_2823_I	ORF1ab	2823	SRR14898045	8733	C	T	1	2021-05-21	United States
ORF1ab_3674_NA	ORF1ab	3674	SRR14898045	11287	G	-TCTGGTTTT	0,992424	2021-05-21	United States
ORF1ab_218_L	ORF1ab	218	SRR14898045	14120	C	T	0,998879	2021-05-21	United States
ORF1ab_314_L	ORF1ab	314	SRR14898045	14408	C	T	1	2021-05-21	United States
S_68_NA	S	68	SRR14898045	21764	A	-TACATG	0,998462	2021-05-21	United States
S_143_NA	S	143	SRR14898045	21990	T	-TTA	0,988906	2021-05-21	United States
S_501_Y	S	501	SRR14898045	23063	A	T	0,998733	2021-05-21	United States
S_570_D	S	570	SRR14898045	23271	C	A	0,996564	2021-05-21	United States
S_614_G	S	614	SRR14898045	23403	A	G	1	2021-05-21	United States
S_681_H	S	681	SRR14898045	23604	C	A	0,996923	2021-05-21	United States
S_716_I	S	716	SRR14898045	23709	C	T	0,996894	2021-05-21	United States
S_982_A	S	982	SRR14898045	24506	T	G	0,997945	2021-05-21	United States
S_1118_H	S	1118	SRR14898045	24914	G	C	0,99839	2021-05-21	United States
ORF8_27_*	ORF8	27	SRR14898045	27972	C	T	1	2021-05-21	United States
ORF8_52_I	ORF8	52	SRR14898045	28048	G	T	0,997361	2021-05-21	United States
ORF8_68_*	ORF8	68	SRR14898045	28095	A	T	1	2021-05-21	United States
ORF8_73_C	ORF8	73	SRR14898045	28111	A	G	1	2021-05-21	United States
N_3_H	N	3	SRR14898045	28280	G	C	0,995918	2021-05-21	United States
N_3_V	N	3	SRR14898045	28281	A	T	0,995931	2021-05-21	United States
N_3_E	N	3	SRR14898045	28282	T	A	0,995918	2021-05-21	United States
N_203_K	N	203	SRR14898045	28881	G	A	0,996133	2021-05-21	United States
N_204_R	N	204	SRR14898045	28883	G	C	0,996142	2021-05-21	United States
N_235_F	N	235	SRR14898045	28977	C	T	0,996885	2021-05-21	United States
N_260_NA	N	260	SRR14898045	29051	C	+A	0,0579515	2021-05-21	United States
ORF1ab_550_C	ORF1ab	550	SRR14898046	1913	C	T	0,998366	2021-05-21	United States
ORF1ab_1001_I	ORF1ab	1001	SRR14898046	3267	C	T	1	2021-05-21	United States
ORF1ab_1708_D	ORF1ab	1708	SRR14898046	5388	C	A	1	2021-05-21	United States
ORF1ab_2144_NA	ORF1ab	2144	SRR14898046	6696	C	+T	0,0918367	2021-05-21	United States
ORF1ab_2230_T	ORF1ab	2230	SRR14898046	6954	T	C	1	2021-05-21	United States
ORF1ab_2259_I	ORF1ab	2259	SRR14898046	7042	G	T	1	2021-05-21	United States
ORF1ab_3674_NA	ORF1ab	3674	SRR14898046	11287	G	-TCTGGTTTT	0,994259	2021-05-21	United States
ORF1ab_218_L	ORF1ab	218	SRR14898046	14120	C	T	1	2021-05-21	United States
ORF1ab_314_L	ORF1ab	314	SRR14898046	14408	C	T	1	2021-05-21	United States
ORF1ab_833_NA	ORF1ab	833	SRR14898046	15965	G	+T	0,0576773	2021-05-21	United States
ORF1ab_1955_L	ORF1ab	1955	SRR14898046	19330	T	C	1	2021-05-21	United States
S_68_NA	S	68	SRR14898046	21764	A	-TACATG	1	2021-05-21	United States
S_79_L	S	79	SRR14898046	21799	T	A	0,29604	2021-05-21	United States
S_143_NA	S	143	SRR14898046	21990	T	-TTA	0,980431	2021-05-21	United States
S_501_Y	S	501	SRR14898046	23063	A	T	1	2021-05-21	United States
S_570_D	S	570	SRR14898046	23271	C	A	1	2021-05-21	United States
S_614_G	S	614	SRR14898046	23403	A	G	1	2021-05-21	United States
S_681_H	S	681	SRR14898046	23604	C	A	1	2021-05-21	United States
S_716_I	S	716	SRR14898046	23709	C	T	1	2021-05-21	United States
S_982_A	S	982	SRR14898046	24506	T	G	1	2021-05-21	United States
S_1118_H	S	1118	SRR14898046	24914	G	C	1	2021-05-21	United States
ORF8_27_*	ORF8	27	SRR14898046	27972	C	T	1	2021-05-21	United States
ORF8_52_I	ORF8	52	SRR14898046	28048	G	T	1	2021-05-21	United States
ORF8_61_F	ORF8	61	SRR14898046	28075	G	T	1	2021-05-21	United States
ORF8_68_*	ORF8	68	SRR14898046	28095	A	T	0,993151	2021-05-21	United States
ORF8_73_C	ORF8	73	SRR14898046	28111	A	G	1	2021-05-21	United States
N_3_H	N	3	SRR14898046	28280	G	C	0,999377	2021-05-21	United States
N_3_V	N	3	SRR14898046	28281	A	T	0,998755	2021-05-21	United States
N_3_E	N	3	SRR14898046	28282	T	A	0,999379	2021-05-21	United States
N_203_K	N	203	SRR14898046	28881	G	A	0,999619	2021-05-21	United States
N_204_R	N	204	SRR14898046	28883	G	C	0,999619	2021-05-21	United States
N_235_F	N	235	SRR14898046	28977	C	T	0,999613	2021-05-21	United States
N_260_NA	N	260	SRR14898046	29051	C	+A	0,0766423	2021-05-21	United States
ORF1ab_1001_I	ORF1ab	1001	SRR14898047	3267	C	T	1	2021-05-21	United States
ORF1ab_1708_D	ORF1ab	1708	SRR14898047	5388	C	A	1	2021-05-21	United States
ORF1ab_2144_NA	ORF1ab	2144	SRR14898047	6696	C	+T	0,0828848	2021-05-21	United States
ORF1ab_2230_T	ORF1ab	2230	SRR14898047	6954	T	C	1	2021-05-21	United States
ORF1ab_3255_I	ORF1ab	3255	SRR14898047	10029	C	T	1	2021-05-21	United States
ORF1ab_3674_NA	ORF1ab	3674	SRR14898047	11287	G	-TCTGGTTTT	0,996698	2021-05-21	United States
ORF1ab_218_L	ORF1ab	218	SRR14898047	14120	C	T	1	2021-05-21	United States
ORF1ab_314_L	ORF1ab	314	SRR14898047	14408	C	T	1	2021-05-21	United States
ORF1ab_1975_S	ORF1ab	1975	SRR14898047	19390	C	T	1	2021-05-21	United States
S_68_NA	S	68	SRR14898047	21764	A	-TACATG	0,997423	2021-05-21	United States
S_143_NA	S	143	SRR14898047	21990	T	-TTA	0,985649	2021-05-21	United States
S_501_Y	S	501	SRR14898047	23063	A	T	1	2021-05-21	United States
S_570_D	S	570	SRR14898047	23271	C	A	1	2021-05-21	United States
S_614_G	S	614	SRR14898047	23403	A	G	1	2021-05-21	United States
S_681_H	S	681	SRR14898047	23604	C	A	1	2021-05-21	United States
S_716_I	S	716	SRR14898047	23709	C	T	1	2021-05-21	United States
S_870_V	S	870	SRR14898047	24170	A	G	0,998115	2021-05-21	United States
S_982_A	S	982	SRR14898047	24506	T	G	0,998729	2021-05-21	United States
S_1118_H	S	1118	SRR14898047	24914	G	C	0,999549	2021-05-21	United States
ORF8_27_*	ORF8	27	SRR14898047	27972	C	T	0,997371	2021-05-21	United States
ORF8_52_I	ORF8	52	SRR14898047	28048	G	T	1	2021-05-21	United States
ORF8_68_*	ORF8	68	SRR14898047	28095	A	T	1	2021-05-21	United States
ORF8_73_C	ORF8	73	SRR14898047	28111	A	G	1	2021-05-21	United States
N_3_H	N	3	SRR14898047	28280	G	C	0,999554	2021-05-21	United States
N_3_V	N	3	SRR14898047	28281	A	T	0,999555	2021-05-21	United States
N_3_E	N	3	SRR14898047	28282	T	A	0,99689	2021-05-21	United States
N_203_K	N	203	SRR14898047	28881	G	A	1	2021-05-21	United States
N_204_R	N	204	SRR14898047	28883	G	C	1	2021-05-21	United States
N_235_F	N	235	SRR14898047	28977	C	T	0,999318	2021-05-21	United States
ORF1ab_730_F	ORF1ab	730	SRR14898048	2453	C	T	1	2021-05-21	United States
ORF1ab_1001_I	ORF1ab	1001	SRR14898048	3267	C	T	1	2021-05-21	United States
ORF1ab_1708_D	ORF1ab	1708	SRR14898048	5388	C	A	0,998551	2021-05-21	United States
ORF1ab_2144_NA	ORF1ab	2144	SRR14898048	6696	C	+T	0,0711462	2021-05-21	United States
ORF1ab_2230_T	ORF1ab	2230	SRR14898048	6954	T	C	0,998471	2021-05-21	United States
ORF1ab_3674_NA	ORF1ab	3674	SRR14898048	11287	G	-TCTGGTTTT	0,990815	2021-05-21	United States
ORF1ab_314_L	ORF1ab	314	SRR14898048	14408	C	T	1	2021-05-21	United States
S_68_NA	S	68	SRR14898048	21764	A	-TACATG	0,995128	2021-05-21	United States
S_98_F	S	98	SRR14898048	21855	C	T	0,998786	2021-05-21	United States
S_138_H	S	138	SRR14898048	21974	G	C	0,998771	2021-05-21	United States
S_143_NA	S	143	SRR14898048	21990	T	-TTA	0,97439	2021-05-21	United States
S_501_Y	S	501	SRR14898048	23063	A	T	0,999106	2021-05-21	United States
S_570_D	S	570	SRR14898048	23271	C	A	0,996641	2021-05-21	United States
S_614_G	S	614	SRR14898048	23403	A	G	1	2021-05-21	United States
S_681_H	S	681	SRR14898048	23604	C	A	1	2021-05-21	United States
S_716_I	S	716	SRR14898048	23709	C	T	1	2021-05-21	United States
S_982_A	S	982	SRR14898048	24506	T	G	0,994378	2021-05-21	United States
S_1118_H	S	1118	SRR14898048	24914	G	C	0,998822	2021-05-21	United States
ORF8_27_*	ORF8	27	SRR14898048	27972	C	T	1	2021-05-21	United States
ORF8_52_I	ORF8	52	SRR14898048	28048	G	T	1	2021-05-21	United States
ORF8_73_C	ORF8	73	SRR14898048	28111	A	G	1	2021-05-21	United States
N_3_H	N	3	SRR14898048	28280	G	C	1	2021-05-21	United States
N_3_V	N	3	SRR14898048	28281	A	T	0,99919	2021-05-21	United States
N_3_E	N	3	SRR14898048	28282	T	A	0,999191	2021-05-21	United States
N_203_K	N	203	SRR14898048	28881	G	A	0,998861	2021-05-21	United States
N_204_R	N	204	SRR14898048	28883	G	C	0,99829	2021-05-21	United States
N_235_F	N	235	SRR14898048	28977	C	T	0,998834	2021-05-21	United States
ORF1ab_1001_I	ORF1ab	1001	SRR14898049	3267	C	T	0,993197	2021-05-21	United States
ORF1ab_1708_D	ORF1ab	1708	SRR14898049	5388	C	A	0,998347	2021-05-21	United States
ORF1ab_2230_T	ORF1ab	2230	SRR14898049	6954	T	C	0,994661	2021-05-21	United States
ORF1ab_3674_NA	ORF1ab	3674	SRR14898049	11287	G	-TCTGGTTTT	0,995763	2021-05-21	United States
ORF1ab_3966_R	ORF1ab	3966	SRR14898049	12162	A	G	0,99537	2021-05-21	United States
ORF1ab_314_L	ORF1ab	314	SRR14898049	14408	C	T	1	2021-05-21	United States
ORF1ab_1383_R	ORF1ab	1383	SRR14898049	17615	A	G	0,994485	2021-05-21	United States
ORF1ab_1592_V	ORF1ab	1592	SRR14898049	18242	G	T	0,995683	2021-05-21	United States
ORF1ab_2557_R	ORF1ab	2557	SRR14898049	21137	A	G	0,996798	2021-05-21	United States
S_68_NA	S	68	SRR14898049	21764	A	-TACATG	0,993251	2021-05-21	United States
S_143_NA	S	143	SRR14898049	21990	T	-TTA	0,987791	2021-05-21	United States
S_501_Y	S	501	SRR14898049	23063	A	T	0,998261	2021-05-21	United States
S_570_D	S	570	SRR14898049	23271	C	A	0,999016	2021-05-21	United States
S_614_G	S	614	SRR14898049	23403	A	G	0,999027	2021-05-21	United States
S_681_H	S	681	SRR14898049	23604	C	A	1	2021-05-21	United States
S_716_I	S	716	SRR14898049	23709	C	T	0,997984	2021-05-21	United States
S_982_A	S	982	SRR14898049	24506	T	G	0,997941	2021-05-21	United States
S_1118_H	S	1118	SRR14898049	24914	G	C	0,992099	2021-05-21	United States
S_1191_N	S	1191	SRR14898049	25135	G	T	0,998337	2021-05-21	United States
ORF8_27_*	ORF8	27	SRR14898049	27972	C	T	0,997375	2021-05-21	United States
ORF8_52_I	ORF8	52	SRR14898049	28048	G	T	0,994832	2021-05-21	United States
ORF8_73_C	ORF8	73	SRR14898049	28111	A	G	0,997255	2021-05-21	United States
N_3_H	N	3	SRR14898049	28280	G	C	0,994638	2021-05-21	United States
N_3_V	N	3	SRR14898049	28281	A	T	0,994643	2021-05-21	United States
N_3_E	N	3	SRR14898049	28282	T	A	0,994648	2021-05-21	United States
N_203_K	N	203	SRR14898049	28881	G	A	0,995533	2021-05-21	United States
N_204_R	N	204	SRR14898049	28883	G	C	0,996528	2021-05-21	United States
N_235_F	N	235	SRR14898049	28977	C	T	0,995459	2021-05-21	United States
ORF1ab_1188_L	ORF1ab	1188	SRR14898050	3828	C	T	1	2021-05-18	United States
ORF1ab_1795_Q	ORF1ab	1795	SRR14898050	5648	A	C	1	2021-05-18	United States
ORF1ab_2144_NA	ORF1ab	2144	SRR14898050	6696	C	+T	0,0520305	2021-05-18	United States
ORF1ab_2941_S	ORF1ab	2941	SRR14898050	9086	G	A	1	2021-05-18	United States
ORF1ab_3674_NA	ORF1ab	3674	SRR14898050	11287	G	-TCTGGTTTT	0,997919	2021-05-18	United States
ORF1ab_314_L	ORF1ab	314	SRR14898050	14408	C	T	1	2021-05-18	United States
ORF1ab_1219_S	ORF1ab	1219	SRR14898050	17122	G	T	0,998756	2021-05-18	United States
ORF1ab_1264_D	ORF1ab	1264	SRR14898050	17259	G	T	0,999351	2021-05-18	United States
ORF1ab_2172_NA	ORF1ab	2172	SRR14898050	19983	C	+T	0,0582524	2021-05-18	United States
S_18_F	S	18	SRR14898050	21614	C	T	0,99892	2021-05-18	United States
S_20_N	S	20	SRR14898050	21621	C	A	1	2021-05-18	United States
S_26_S	S	26	SRR14898050	21638	C	T	0,9989	2021-05-18	United States
S_138_Y	S	138	SRR14898050	21974	G	T	1	2021-05-18	United States
S_190_S	S	190	SRR14898050	22132	G	T	1	2021-05-18	United States
S_417_T	S	417	SRR14898050	22812	A	C	0,998752	2021-05-18	United States
S_484_K	S	484	SRR14898050	23012	G	A	1	2021-05-18	United States
S_501_Y	S	501	SRR14898050	23063	A	T	1	2021-05-18	United States
S_614_G	S	614	SRR14898050	23403	A	G	0,998557	2021-05-18	United States
S_655_Y	S	655	SRR14898050	23525	C	T	1	2021-05-18	United States
S_1027_I	S	1027	SRR14898050	24642	C	T	0,999123	2021-05-18	United States
S_1176_F	S	1176	SRR14898050	25088	G	T	1	2021-05-18	United States
ORF3a_57_H	ORF3a	57	SRR14898050	25563	G	T	0,997952	2021-05-18	United States
ORF3a_253_P	ORF3a	253	SRR14898050	26149	T	C	1	2021-05-18	United States
ORF8_92_K	ORF8	92	SRR14898050	28167	G	A	0,996672	2021-05-18	United States
N_80_R	N	80	SRR14898050	28512	C	G	1	2021-05-18	United States
N_202_C	N	202	SRR14898050	28877	A	T	0,999123	2021-05-18	United States
N_202_T	N	202	SRR14898050	28878	G	C	0,999563	2021-05-18	United States
N_203_K	N	203	SRR14898050	28881	G	A	0,999564	2021-05-18	United States
N_204_R	N	204	SRR14898050	28883	G	C	1	2021-05-18	United States
ORF1ab_140_NA	ORF1ab	140	SRR14898051	685	A	-AAGTCATTT	0,65616	2021-05-18	United States
ORF1ab_265_I	ORF1ab	265	SRR14898051	1059	C	T	0,997528	2021-05-18	United States
ORF1ab_403_I	ORF1ab	403	SRR14898051	1473	C	T	0,0522766	2021-05-18	United States
ORF1ab_568_I	ORF1ab	568	SRR14898051	1968	C	T	1	2021-05-18	United States
ORF1ab_2144_L	ORF1ab	2144	SRR14898051	6696	C	T	0,0520951	2021-05-18	United States
ORF1ab_2349_NA	ORF1ab	2349	SRR14898051	7312	G	+T	0,0617978	2021-05-18	United States
ORF1ab_3553_K	ORF1ab	3553	SRR14898051	10922	G	A	0,0583333	2021-05-18	United States
ORF1ab_4205_V	ORF1ab	4205	SRR14898051	12878	A	G	1	2021-05-18	United States
ORF1ab_314_L	ORF1ab	314	SRR14898051	14408	C	T	0,998689	2021-05-18	United States
ORF1ab_1183_Y	ORF1ab	1183	SRR14898051	17014	G	T	0,998969	2021-05-18	United States
ORF1ab_1643_S	ORF1ab	1643	SRR14898051	18394	G	T	0,053066	2021-05-18	United States
ORF1ab_2172_NA	ORF1ab	2172	SRR14898051	19983	C	+T	0,080163	2021-05-18	United States
ORF1ab_2221_Q	ORF1ab	2221	SRR14898051	20128	G	C	0,0611111	2021-05-18	United States
ORF1ab_2571_R	ORF1ab	2571	SRR14898051	21179	A	G	0,998596	2021-05-18	United States
S_13_I	S	13	SRR14898051	21600	G	T	0,998513	2021-05-18	United States
S_152_C	S	152	SRR14898051	22018	G	T	0,999013	2021-05-18	United States
S_452_R	S	452	SRR14898051	22917	T	G	0,999134	2021-05-18	United States
S_614_G	S	614	SRR14898051	23403	A	G	1	2021-05-18	United States
S_845_S	S	845	SRR14898051	24095	G	T	0,35169	2021-05-18	United States
ORF3a_57_H	ORF3a	57	SRR14898051	25563	G	T	0,997819	2021-05-18	United States
E_64_D	E	64	SRR14898051	26434	A	G	0,0592992	2021-05-18	United States
M_44_NA	M	44	SRR14898051	26654	G	+T	0,0504695	2021-05-18	United States
M_173_T	M	173	SRR14898051	27039	T	A	0,9991	2021-05-18	United States
M_173_*	M	173	SRR14898051	27040	C	A	0,999098	2021-05-18	United States
N_205_I	N	205	SRR14898051	28887	C	T	0,999036	2021-05-18	United States
ORF1ab_309_S	ORF1ab	309	SRR14898053	1190	C	T	1	2021-05-18	United States
ORF1ab_1001_I	ORF1ab	1001	SRR14898053	3267	C	T	1	2021-05-18	United States
ORF1ab_1472_S	ORF1ab	1472	SRR14898053	4679	C	T	0,99827	2021-05-18	United States
ORF1ab_1708_D	ORF1ab	1708	SRR14898053	5388	C	A	1	2021-05-18	United States
ORF1ab_2230_T	ORF1ab	2230	SRR14898053	6954	T	C	1	2021-05-18	United States
ORF1ab_2259_I	ORF1ab	2259	SRR14898053	7042	G	T	1	2021-05-18	United States
ORF1ab_3603_NA	ORF1ab	3603	SRR14898053	11074	C	-T	0,078056	2021-05-18	United States
ORF1ab_3674_NA	ORF1ab	3674	SRR14898053	11287	G	-TCTGGTTTT	0,997171	2021-05-18	United States
ORF1ab_218_L	ORF1ab	218	SRR14898053	14120	C	T	0,998964	2021-05-18	United States
ORF1ab_314_L	ORF1ab	314	SRR14898053	14408	C	T	1	2021-05-18	United States
ORF1ab_1939_G	ORF1ab	1939	SRR14898053	19283	A	G	1	2021-05-18	United States
S_68_NA	S	68	SRR14898053	21764	A	-TACATG	0,992658	2021-05-18	United States
S_143_NA	S	143	SRR14898053	21990	T	-TTA	0,997019	2021-05-18	United States
S_501_Y	S	501	SRR14898053	23063	A	T	1	2021-05-18	United States
S_570_D	S	570	SRR14898053	23271	C	A	0,997076	2021-05-18	United States
S_614_G	S	614	SRR14898053	23403	A	G	0,997067	2021-05-18	United States
S_681_H	S	681	SRR14898053	23604	C	A	1	2021-05-18	United States
S_716_I	S	716	SRR14898053	23709	C	T	1	2021-05-18	United States
S_982_A	S	982	SRR14898053	24506	T	G	1	2021-05-18	United States
S_1118_H	S	1118	SRR14898053	24914	G	C	1	2021-05-18	United States
M_155_Y	M	155	SRR14898053	26985	C	T	0,998706	2021-05-18	United States
M_158_C	M	158	SRR14898053	26994	C	T	1	2021-05-18	United States
ORF8_27_*	ORF8	27	SRR14898053	27972	C	T	1	2021-05-18	United States
ORF8_52_I	ORF8	52	SRR14898053	28048	G	T	1	2021-05-18	United States
ORF8_61_F	ORF8	61	SRR14898053	28075	G	T	1	2021-05-18	United States
ORF8_68_*	ORF8	68	SRR14898053	28095	A	T	0,997354	2021-05-18	United States
ORF8_73_C	ORF8	73	SRR14898053	28111	A	G	1	2021-05-18	United States
N_3_H	N	3	SRR14898053	28280	G	C	1	2021-05-18	United States
N_3_V	N	3	SRR14898053	28281	A	T	1	2021-05-18	United States
N_3_E	N	3	SRR14898053	28282	T	A	1	2021-05-18	United States
N_203_K	N	203	SRR14898053	28881	G	A	1	2021-05-18	United States
N_204_R	N	204	SRR14898053	28883	G	C	1	2021-05-18	United States
N_235_F	N	235	SRR14898053	28977	C	T	0,998447	2021-05-18	United States
ORF1ab_819_T	ORF1ab	819	SRR14898054	2720	G	A	1	2021-05-18	United States
ORF1ab_824_I	ORF1ab	824	SRR14898054	2736	C	T	1	2021-05-18	United States
ORF1ab_913_D	ORF1ab	913	SRR14898054	3004	G	T	1	2021-05-18	United States
ORF1ab_1001_I	ORF1ab	1001	SRR14898054	3267	C	T	1	2021-05-18	United States
ORF1ab_1708_D	ORF1ab	1708	SRR14898054	5388	C	A	0,997602	2021-05-18	United States
ORF1ab_2230_T	ORF1ab	2230	SRR14898054	6954	T	C	0,999005	2021-05-18	United States
ORF1ab_2259_I	ORF1ab	2259	SRR14898054	7042	G	T	0,997963	2021-05-18	United States
ORF1ab_3674_NA	ORF1ab	3674	SRR14898054	11287	G	-TCTGGTTTT	0,994829	2021-05-18	United States
ORF1ab_4277_V	ORF1ab	4277	SRR14898054	13095	C	T	1	2021-05-18	United States
ORF1ab_218_L	ORF1ab	218	SRR14898054	14120	C	T	1	2021-05-18	United States
ORF1ab_314_L	ORF1ab	314	SRR14898054	14408	C	T	1	2021-05-18	United States
S_68_NA	S	68	SRR14898054	21764	A	-TACATG	0,994878	2021-05-18	United States
S_143_NA	S	143	SRR14898054	21990	T	-TTA	0,980173	2021-05-18	United States
S_501_Y	S	501	SRR14898054	23063	A	T	1	2021-05-18	United States
S_570_D	S	570	SRR14898054	23271	C	A	1	2021-05-18	United States
S_614_G	S	614	SRR14898054	23403	A	G	0,998797	2021-05-18	United States
S_681_H	S	681	SRR14898054	23604	C	A	1	2021-05-18	United States
S_716_I	S	716	SRR14898054	23709	C	T	1	2021-05-18	United States
S_982_A	S	982	SRR14898054	24506	T	G	0,999145	2021-05-18	United States
S_1118_H	S	1118	SRR14898054	24914	G	C	0,99892	2021-05-18	United States
ORF3a_240_S	ORF3a	240	SRR14898054	26110	C	T	0,999023	2021-05-18	United States
ORF8_27_*	ORF8	27	SRR14898054	27972	C	T	0,99723	2021-05-18	United States
ORF8_52_I	ORF8	52	SRR14898054	28048	G	T	1	2021-05-18	United States
ORF8_68_*	ORF8	68	SRR14898054	28095	A	T	0,99729	2021-05-18	United States
ORF8_73_C	ORF8	73	SRR14898054	28111	A	G	1	2021-05-18	United States
N_3_H	N	3	SRR14898054	28280	G	C	0,999111	2021-05-18	United States
N_3_V	N	3	SRR14898054	28281	A	T	1	2021-05-18	United States
N_3_E	N	3	SRR14898054	28282	T	A	1	2021-05-18	United States
N_203_K	N	203	SRR14898054	28881	G	A	0,999162	2021-05-18	United States
N_204_R	N	204	SRR14898054	28883	G	C	1	2021-05-18	United States
N_235_F	N	235	SRR14898054	28977	C	T	0,999142	2021-05-18	United States
N_384_H	N	384	SRR14898054	29425	G	T	0,239247	2021-05-18	United States
ORF1ab_783_NA	ORF1ab	783	SRR14898055	2612	G	+T	0,057971	2021-05-18	United States
ORF1ab_1640_L	ORF1ab	1640	SRR14898055	5184	C	T	1	2021-05-18	United States
ORF1ab_1843_NA	ORF1ab	1843	SRR14898055	5792	G	+A	0,0635838	2021-05-18	United States
ORF1ab_2341_F	ORF1ab	2341	SRR14898055	7286	C	T	0,0542169	2021-05-18	United States
ORF1ab_2349_NA	ORF1ab	2349	SRR14898055	7312	G	+T	0,0598802	2021-05-18	United States
ORF1ab_3209_V	ORF1ab	3209	SRR14898055	9891	C	T	1	2021-05-18	United States
ORF1ab_3718_A	ORF1ab	3718	SRR14898055	11418	T	C	1	2021-05-18	United States
ORF1ab_3750_I	ORF1ab	3750	SRR14898055	11514	C	T	0,999025	2021-05-18	United States
ORF1ab_4398_NA	ORF1ab	4398	SRR14898055	13459	G	+T	0,0555556	2021-05-18	United States
ORF1ab_314_L	ORF1ab	314	SRR14898055	14408	C	T	1	2021-05-18	United States
ORF1ab_662_S	ORF1ab	662	SRR14898055	15451	G	A	1	2021-05-18	United States
ORF1ab_1000_L	ORF1ab	1000	SRR14898055	16466	C	T	1	2021-05-18	United States
S_3_NA	S	3	SRR14898055	21569	G	+T	0,0547619	2021-05-18	United States
S_5_F	S	5	SRR14898055	21575	C	T	1	2021-05-18	United States
S_19_R	S	19	SRR14898055	21618	C	G	1	2021-05-18	United States
S_156_NA	S	156	SRR14898055	22028	G	-AGTTCA	1	2021-05-18	United States
S_222_V	S	222	SRR14898055	22227	C	T	1	2021-05-18	United States
S_452_R	S	452	SRR14898055	22917	T	G	1	2021-05-18	United States
S_478_K	S	478	SRR14898055	22995	C	A	1	2021-05-18	United States
S_614_G	S	614	SRR14898055	23403	A	G	0,998004	2021-05-18	United States
S_681_R	S	681	SRR14898055	23604	C	G	1	2021-05-18	United States
S_781_NA	S	781	SRR14898055	23903	G	+T	0,10479	2021-05-18	United States
S_950_N	S	950	SRR14898055	24410	G	A	0,997849	2021-05-18	United States
S_1264_L	S	1264	SRR14898055	25352	G	T	1	2021-05-18	United States
ORF3a_26_L	ORF3a	26	SRR14898055	25469	C	T	1	2021-05-18	United States
M_82_T	M	82	SRR14898055	26767	T	C	1	2021-05-18	United States
ORF6_48_N	ORF6	48	SRR14898055	27345	A	T	1	2021-05-18	United States
ORF7a_82_A	ORF7a	82	SRR14898055	27638	T	C	1	2021-05-18	United States
ORF7a_120_I	ORF7a	120	SRR14898055	27752	C	T	1	2021-05-18	United States
ORF8_118_NA	ORF8	118	SRR14898055	28247	A	-GATTTC	0,999322	2021-05-18	United States
N_63_G	N	63	SRR14898055	28461	A	G	0,995754	2021-05-18	United States
N_203_M	N	203	SRR14898055	28881	G	T	0,997361	2021-05-18	United States
N_377_Y	N	377	SRR14898055	29402	G	T	1	2021-05-18	United States
ORF1ab_1001_I	ORF1ab	1001	SRR14898056	3267	C	T	1	2021-05-18	United States
ORF1ab_1130_F	ORF1ab	1130	SRR14898056	3653	C	T	0,997347	2021-05-18	United States
ORF1ab_2144_NA	ORF1ab	2144	SRR14898056	6696	C	+T	0,056962	2021-05-18	United States
ORF1ab_2230_T	ORF1ab	2230	SRR14898056	6954	T	C	1	2021-05-18	United States
ORF1ab_3116_F	ORF1ab	3116	SRR14898056	9611	C	T	1	2021-05-18	United States
ORF1ab_3674_NA	ORF1ab	3674	SRR14898056	11287	G	-TCTGGTTTT	0,991561	2021-05-18	United States
ORF1ab_314_L	ORF1ab	314	SRR14898056	14408	C	T	1	2021-05-18	United States
ORF1ab_469_N	ORF1ab	469	SRR14898056	14874	G	T	1	2021-05-18	United States
S_68_NA	S	68	SRR14898056	21764	A	-TACATG	0,995305	2021-05-18	United States
S_98_F	S	98	SRR14898056	21855	C	T	1	2021-05-18	United States
S_138_H	S	138	SRR14898056	21974	G	C	1	2021-05-18	United States
S_143_NA	S	143	SRR14898056	21990	T	-TTA	0,991304	2021-05-18	United States
S_501_Y	S	501	SRR14898056	23063	A	T	1	2021-05-18	United States
S_570_D	S	570	SRR14898056	23271	C	A	1	2021-05-18	United States
S_614_G	S	614	SRR14898056	23403	A	G	1	2021-05-18	United States
S_982_A	S	982	SRR14898056	24506	T	G	1	2021-05-18	United States
S_1118_H	S	1118	SRR14898056	24914	G	C	0,995098	2021-05-18	United States
ORF3a_126_M	ORF3a	126	SRR14898056	25769	G	T	1	2021-05-18	United States
ORF6_26_T	ORF6	26	SRR14898056	27278	T	C	1	2021-05-18	United States
ORF8_73_C	ORF8	73	SRR14898056	28111	A	G	1	2021-05-18	United States
N_3_H	N	3	SRR14898056	28280	G	C	0,998004	2021-05-18	United States
N_3_V	N	3	SRR14898056	28281	A	T	1	2021-05-18	United States
N_3_E	N	3	SRR14898056	28282	T	A	0,998004	2021-05-18	United States
N_8_D	N	8	SRR14898056	28295	A	G	1	2021-05-18	United States
N_203_K	N	203	SRR14898056	28881	G	A	1	2021-05-18	United States
N_204_R	N	204	SRR14898056	28883	G	C	1	2021-05-18	United States
N_235_F	N	235	SRR14898056	28977	C	T	1	2021-05-18	United States
ORF1ab_1001_I	ORF1ab	1001	SRR14898057	3267	C	T	1	2021-05-18	United States
ORF1ab_1708_D	ORF1ab	1708	SRR14898057	5388	C	A	1	2021-05-18	United States
ORF1ab_2144_NA	ORF1ab	2144	SRR14898057	6696	C	+T	0,117241	2021-05-18	United States
ORF1ab_2230_T	ORF1ab	2230	SRR14898057	6954	T	C	0,996516	2021-05-18	United States
ORF1ab_2488_F	ORF1ab	2488	SRR14898057	7728	C	T	1	2021-05-18	United States
ORF1ab_3395_L	ORF1ab	3395	SRR14898057	10449	C	T	1	2021-05-18	United States
ORF1ab_3674_NA	ORF1ab	3674	SRR14898057	11287	G	-TCTGGTTTT	0,997904	2021-05-18	United States
ORF1ab_3748_I	ORF1ab	3748	SRR14898057	11507	G	A	0,998127	2021-05-18	United States
ORF1ab_314_L	ORF1ab	314	SRR14898057	14408	C	T	1	2021-05-18	United States
ORF1ab_1634_NA	ORF1ab	1634	SRR14898057	18368	G	+T	0,0518519	2021-05-18	United States
S_68_NA	S	68	SRR14898057	21764	A	-TACATG	0,996528	2021-05-18	United States
S_143_NA	S	143	SRR14898057	21990	T	-TTA	0,993311	2021-05-18	United States
S_501_Y	S	501	SRR14898057	23063	A	T	0,998054	2021-05-18	United States
S_570_D	S	570	SRR14898057	23271	C	A	0,998403	2021-05-18	United States
S_614_G	S	614	SRR14898057	23403	A	G	1	2021-05-18	United States
S_681_H	S	681	SRR14898057	23604	C	A	1	2021-05-18	United States
S_716_I	S	716	SRR14898057	23709	C	T	1	2021-05-18	United States
S_946_V	S	946	SRR14898057	24399	G	T	1	2021-05-18	United States
S_982_A	S	982	SRR14898057	24506	T	G	1	2021-05-18	United States
S_1118_H	S	1118	SRR14898057	24914	G	C	1	2021-05-18	United States
ORF3a_104_S	ORF3a	104	SRR14898057	25702	C	T	1	2021-05-18	United States
ORF8_27_*	ORF8	27	SRR14898057	27972	C	T	1	2021-05-18	United States
ORF8_52_I	ORF8	52	SRR14898057	28048	G	T	1	2021-05-18	United States
ORF8_73_C	ORF8	73	SRR14898057	28111	A	G	0,998252	2021-05-18	United States
N_3_H	N	3	SRR14898057	28280	G	C	0,99835	2021-05-18	United States
N_3_V	N	3	SRR14898057	28281	A	T	0,998336	2021-05-18	United States
N_3_E	N	3	SRR14898057	28282	T	A	0,998344	2021-05-18	United States
N_203_K	N	203	SRR14898057	28881	G	A	1	2021-05-18	United States
N_204_R	N	204	SRR14898057	28883	G	C	1	2021-05-18	United States
N_235_F	N	235	SRR14898057	28977	C	T	0,998037	2021-05-18	United States
N_260_NA	N	260	SRR14898057	29051	C	+A	0,0525657	2021-05-18	United States
ORF1ab_1188_L	ORF1ab	1188	SRR14898058	3828	C	T	1	2021-05-18	United States
ORF1ab_1795_Q	ORF1ab	1795	SRR14898058	5648	A	C	0,997901	2021-05-18	United States
ORF1ab_3674_NA	ORF1ab	3674	SRR14898058	11287	G	-TCTGGTTTT	0,996479	2021-05-18	United States
ORF1ab_314_L	ORF1ab	314	SRR14898058	14408	C	T	1	2021-05-18	United States
ORF1ab_1264_D	ORF1ab	1264	SRR14898058	17259	G	T	0,999234	2021-05-18	United States
S_54_F	S	54	SRR14898058	21724	G	T	0,998016	2021-05-18	United States
S_138_Y	S	138	SRR14898058	21974	G	T	1	2021-05-18	United States
S_190_S	S	190	SRR14898058	22132	G	T	1	2021-05-18	United States
S_417_T	S	417	SRR14898058	22812	A	C	0,998877	2021-05-18	United States
S_484_K	S	484	SRR14898058	23012	G	A	1	2021-05-18	United States
S_501_Y	S	501	SRR14898058	23063	A	T	1	2021-05-18	United States
S_614_G	S	614	SRR14898058	23403	A	G	0,996503	2021-05-18	United States
S_655_Y	S	655	SRR14898058	23525	C	T	1	2021-05-18	United States
S_1027_I	S	1027	SRR14898058	24642	C	T	0,999172	2021-05-18	United States
S_1176_F	S	1176	SRR14898058	25088	G	T	1	2021-05-18	United States
ORF3a_253_P	ORF3a	253	SRR14898058	26149	T	C	1	2021-05-18	United States
ORF8_92_K	ORF8	92	SRR14898058	28167	G	A	0,998737	2021-05-18	United States
N_80_R	N	80	SRR14898058	28512	C	G	1	2021-05-18	United States
N_202_C	N	202	SRR14898058	28877	A	T	1	2021-05-18	United States
N_202_T	N	202	SRR14898058	28878	G	C	1	2021-05-18	United States
N_203_K	N	203	SRR14898058	28881	G	A	1	2021-05-18	United States
N_204_R	N	204	SRR14898058	28883	G	C	1	2021-05-18	United States
ORF1ab_1188_L	ORF1ab	1188	SRR14898059	3828	C	T	1	2021-05-18	United States
ORF1ab_1795_Q	ORF1ab	1795	SRR14898059	5648	A	C	0,998963	2021-05-18	United States
ORF1ab_3674_NA	ORF1ab	3674	SRR14898059	11287	G	-TCTGGTTTT	0,994755	2021-05-18	United States
ORF1ab_314_L	ORF1ab	314	SRR14898059	14408	C	T	1	2021-05-18	United States
ORF1ab_1264_D	ORF1ab	1264	SRR14898059	17259	G	T	0,998794	2021-05-18	United States
S_54_F	S	54	SRR14898059	21724	G	T	0,998073	2021-05-18	United States
S_138_Y	S	138	SRR14898059	21974	G	T	0,998172	2021-05-18	United States
S_190_S	S	190	SRR14898059	22132	G	T	1	2021-05-18	United States
S_417_T	S	417	SRR14898059	22812	A	C	0,999139	2021-05-18	United States
S_484_K	S	484	SRR14898059	23012	G	A	1	2021-05-18	United States
S_501_Y	S	501	SRR14898059	23063	A	T	1	2021-05-18	United States
S_614_G	S	614	SRR14898059	23403	A	G	1	2021-05-18	United States
S_655_Y	S	655	SRR14898059	23525	C	T	1	2021-05-18	United States
S_1027_I	S	1027	SRR14898059	24642	C	T	1	2021-05-18	United States
S_1176_F	S	1176	SRR14898059	25088	G	T	0,998004	2021-05-18	United States
ORF3a_253_P	ORF3a	253	SRR14898059	26149	T	C	1	2021-05-18	United States
ORF8_92_K	ORF8	92	SRR14898059	28167	G	A	1	2021-05-18	United States
N_80_R	N	80	SRR14898059	28512	C	G	1	2021-05-18	United States
N_202_C	N	202	SRR14898059	28877	A	T	0,998964	2021-05-18	United States
N_202_T	N	202	SRR14898059	28878	G	C	0,998972	2021-05-18	United States
N_203_K	N	203	SRR14898059	28881	G	A	1	2021-05-18	United States
N_204_R	N	204	SRR14898059	28883	G	C	0,999488	2021-05-18	United States
ORF1ab_1188_L	ORF1ab	1188	SRR14898060	3828	C	T	1	2021-05-18	United States
ORF1ab_1795_Q	ORF1ab	1795	SRR14898060	5648	A	C	0,999069	2021-05-18	United States
ORF1ab_3674_NA	ORF1ab	3674	SRR14898060	11287	G	-TCTGGTTTT	0,980636	2021-05-18	United States
ORF1ab_314_L	ORF1ab	314	SRR14898060	14408	C	T	1	2021-05-18	United States
ORF1ab_1264_D	ORF1ab	1264	SRR14898060	17259	G	T	1	2021-05-18	United States
S_54_F	S	54	SRR14898060	21724	G	T	1	2021-05-18	United States
S_138_Y	S	138	SRR14898060	21974	G	T	1	2021-05-18	United States
S_190_S	S	190	SRR14898060	22132	G	T	1	2021-05-18	United States
S_417_T	S	417	SRR14898060	22812	A	C	1	2021-05-18	United States
S_484_K	S	484	SRR14898060	23012	G	A	1	2021-05-18	United States
S_501_Y	S	501	SRR14898060	23063	A	T	1	2021-05-18	United States
S_614_G	S	614	SRR14898060	23403	A	G	1	2021-05-18	United States
S_655_Y	S	655	SRR14898060	23525	C	T	1	2021-05-18	United States
S_1027_I	S	1027	SRR14898060	24642	C	T	1	2021-05-18	United States
S_1176_F	S	1176	SRR14898060	25088	G	T	1	2021-05-18	United States
ORF3a_253_P	ORF3a	253	SRR14898060	26149	T	C	0,998542	2021-05-18	United States
ORF8_92_K	ORF8	92	SRR14898060	28167	G	A	1	2021-05-18	United States
N_80_R	N	80	SRR14898060	28512	C	G	1	2021-05-18	United States
N_202_C	N	202	SRR14898060	28877	A	T	0,998979	2021-05-18	United States
N_202_T	N	202	SRR14898060	28878	G	C	1	2021-05-18	United States
N_203_K	N	203	SRR14898060	28881	G	A	0,998982	2021-05-18	United States
N_204_R	N	204	SRR14898060	28883	G	C	0,997976	2021-05-18	United States
ORF1ab_1001_I	ORF1ab	1001	SRR14898061	3267	C	T	1	2021-05-18	United States
ORF1ab_1708_D	ORF1ab	1708	SRR14898061	5388	C	A	1	2021-05-18	United States
ORF1ab_2144_NA	ORF1ab	2144	SRR14898061	6696	C	+T	0,0643713	2021-05-18	United States
ORF1ab_2230_T	ORF1ab	2230	SRR14898061	6954	T	C	0,998209	2021-05-18	United States
ORF1ab_2259_I	ORF1ab	2259	SRR14898061	7042	G	T	1	2021-05-18	United States
ORF1ab_3674_NA	ORF1ab	3674	SRR14898061	11287	G	-TCTGGTTTT	0,990803	2021-05-18	United States
ORF1ab_218_L	ORF1ab	218	SRR14898061	14120	C	T	1	2021-05-18	United States
ORF1ab_314_L	ORF1ab	314	SRR14898061	14408	C	T	1	2021-05-18	United States
ORF1ab_1432_V	ORF1ab	1432	SRR14898061	17762	C	T	0,998413	2021-05-18	United States
ORF1ab_1643_V	ORF1ab	1643	SRR14898061	18395	C	T	1	2021-05-18	United States
S_68_NA	S	68	SRR14898061	21764	A	-TACATG	0,990465	2021-05-18	United States
S_143_NA	S	143	SRR14898061	21990	T	-TTA	0,991935	2021-05-18	United States
S_501_Y	S	501	SRR14898061	23063	A	T	1	2021-05-18	United States
S_570_D	S	570	SRR14898061	23271	C	A	0,997953	2021-05-18	United States
S_583_D	S	583	SRR14898061	23311	G	T	0,999021	2021-05-18	United States
S_614_G	S	614	SRR14898061	23403	A	G	1	2021-05-18	United States
S_681_H	S	681	SRR14898061	23604	C	A	1	2021-05-18	United States
S_716_I	S	716	SRR14898061	23709	C	T	1	2021-05-18	United States
S_982_A	S	982	SRR14898061	24506	T	G	1	2021-05-18	United States
S_1118_H	S	1118	SRR14898061	24914	G	C	1	2021-05-18	United States
ORF8_27_*	ORF8	27	SRR14898061	27972	C	T	1	2021-05-18	United States
ORF8_52_I	ORF8	52	SRR14898061	28048	G	T	1	2021-05-18	United States
ORF8_68_*	ORF8	68	SRR14898061	28095	A	T	0,994203	2021-05-18	United States
ORF8_73_C	ORF8	73	SRR14898061	28111	A	G	0,99931	2021-05-18	United States
ORF8_106_*	ORF8	106	SRR14898061	28209	G	T	0,999066	2021-05-18	United States
N_3_H	N	3	SRR14898061	28280	G	C	0,9994	2021-05-18	United States
N_3_V	N	3	SRR14898061	28281	A	T	1	2021-05-18	United States
N_3_E	N	3	SRR14898061	28282	T	A	0,999402	2021-05-18	United States
N_203_K	N	203	SRR14898061	28881	G	A	1	2021-05-18	United States
N_204_R	N	204	SRR14898061	28883	G	C	0,998315	2021-05-18	United States
N_235_F	N	235	SRR14898061	28977	C	T	0,997696	2021-05-18	United States
N_236_V	N	236	SRR14898061	28980	G	T	0,998855	2021-05-18	United States
ORF1ab_1188_L	ORF1ab	1188	SRR14898062	3828	C	T	1	2021-05-18	United States
ORF1ab_1795_Q	ORF1ab	1795	SRR14898062	5648	A	C	0,998729	2021-05-18	United States
ORF1ab_1881_I	ORF1ab	1881	SRR14898062	5907	C	T	0,997914	2021-05-18	United States
ORF1ab_3674_NA	ORF1ab	3674	SRR14898062	11287	G	-TCTGGTTTT	0,983402	2021-05-18	United States
ORF1ab_314_L	ORF1ab	314	SRR14898062	14408	C	T	0,996377	2021-05-18	United States
ORF1ab_1264_D	ORF1ab	1264	SRR14898062	17259	G	T	1	2021-05-18	United States
S_18_F	S	18	SRR14898062	21614	C	T	0,998559	2021-05-18	United States
S_20_N	S	20	SRR14898062	21621	C	A	0,997126	2021-05-18	United States
S_26_S	S	26	SRR14898062	21638	C	T	0,998551	2021-05-18	United States
S_138_Y	S	138	SRR14898062	21974	G	T	1	2021-05-18	United States
S_190_S	S	190	SRR14898062	22132	G	T	0,993243	2021-05-18	United States
S_417_T	S	417	SRR14898062	22812	A	C	1	2021-05-18	United States
S_427_N	S	427	SRR14898062	22841	G	A	1	2021-05-18	United States
S_484_K	S	484	SRR14898062	23012	G	A	1	2021-05-18	United States
S_501_Y	S	501	SRR14898062	23063	A	T	1	2021-05-18	United States
S_614_G	S	614	SRR14898062	23403	A	G	1	2021-05-18	United States
S_655_Y	S	655	SRR14898062	23525	C	T	1	2021-05-18	United States
S_1027_I	S	1027	SRR14898062	24642	C	T	0,996956	2021-05-18	United States
S_1176_F	S	1176	SRR14898062	25088	G	T	1	2021-05-18	United States
ORF3a_12_I	ORF3a	12	SRR14898062	25427	C	T	1	2021-05-18	United States
ORF3a_21_N	ORF3a	21	SRR14898062	25455	G	T	1	2021-05-18	United States
ORF3a_253_P	ORF3a	253	SRR14898062	26149	T	C	0,998308	2021-05-18	United States
ORF7a_119_NA	ORF7a	119	SRR14898062	27749	A	-GACAGAAT	0,988688	2021-05-18	United States
ORF8_92_K	ORF8	92	SRR14898062	28167	G	A	0,997696	2021-05-18	United States
N_80_R	N	80	SRR14898062	28512	C	G	1	2021-05-18	United States
N_202_C	N	202	SRR14898062	28877	A	T	0,999057	2021-05-18	United States
N_202_T	N	202	SRR14898062	28878	G	C	1	2021-05-18	United States
N_203_K	N	203	SRR14898062	28881	G	A	1	2021-05-18	United States
N_204_R	N	204	SRR14898062	28883	G	C	1	2021-05-18	United States
ORF1ab_1001_I	ORF1ab	1001	SRR14898063	3267	C	T	1	2021-05-18	United States
ORF1ab_1708_D	ORF1ab	1708	SRR14898063	5388	C	A	1	2021-05-18	United States
ORF1ab_2230_T	ORF1ab	2230	SRR14898063	6954	T	C	1	2021-05-18	United States
ORF1ab_3674_NA	ORF1ab	3674	SRR14898063	11287	G	-TCTGGTTTT	0,995128	2021-05-18	United States
ORF1ab_3966_R	ORF1ab	3966	SRR14898063	12162	A	G	0,998458	2021-05-18	United States
ORF1ab_314_L	ORF1ab	314	SRR14898063	14408	C	T	0,997368	2021-05-18	United States
ORF1ab_1383_R	ORF1ab	1383	SRR14898063	17615	A	G	0,998771	2021-05-18	United States
ORF1ab_1687_C	ORF1ab	1687	SRR14898063	18526	C	T	1	2021-05-18	United States
ORF1ab_2557_R	ORF1ab	2557	SRR14898063	21137	A	G	0,999135	2021-05-18	United States
S_68_NA	S	68	SRR14898063	21764	A	-TACATG	0,995726	2021-05-18	United States
S_143_NA	S	143	SRR14898063	21990	T	-TTA	0,993084	2021-05-18	United States
S_501_Y	S	501	SRR14898063	23063	A	T	1	2021-05-18	United States
S_570_D	S	570	SRR14898063	23271	C	A	1	2021-05-18	United States
S_614_G	S	614	SRR14898063	23403	A	G	1	2021-05-18	United States
S_681_H	S	681	SRR14898063	23604	C	A	1	2021-05-18	United States
S_716_I	S	716	SRR14898063	23709	C	T	1	2021-05-18	United States
S_845_V	S	845	SRR14898063	24096	C	T	1	2021-05-18	United States
S_982_A	S	982	SRR14898063	24506	T	G	0,998972	2021-05-18	United States
S_1118_H	S	1118	SRR14898063	24914	G	C	1	2021-05-18	United States
S_1191_N	S	1191	SRR14898063	25135	G	T	1	2021-05-18	United States
ORF8_27_*	ORF8	27	SRR14898063	27972	C	T	1	2021-05-18	United States
ORF8_52_I	ORF8	52	SRR14898063	28048	G	T	1	2021-05-18	United States
ORF8_73_C	ORF8	73	SRR14898063	28111	A	G	1	2021-05-18	United States
N_3_H	N	3	SRR14898063	28280	G	C	1	2021-05-18	United States
N_3_V	N	3	SRR14898063	28281	A	T	1	2021-05-18	United States
N_3_E	N	3	SRR14898063	28282	T	A	0,999249	2021-05-18	United States
N_203_K	N	203	SRR14898063	28881	G	A	1	2021-05-18	United States
N_204_R	N	204	SRR14898063	28883	G	C	1	2021-05-18	United States
N_235_F	N	235	SRR14898063	28977	C	T	0,998639	2021-05-18	United States
N_237_N	N	237	SRR14898063	28984	A	C	0,0866353	2021-05-18	United States
ORF1ab_165_Y	ORF1ab	165	SRR14898064	758	C	T	1	2021-05-18	United States
ORF1ab_730_F	ORF1ab	730	SRR14898064	2453	C	T	1	2021-05-18	United States
ORF1ab_1001_I	ORF1ab	1001	SRR14898064	3267	C	T	1	2021-05-18	United States
ORF1ab_1708_D	ORF1ab	1708	SRR14898064	5388	C	A	1	2021-05-18	United States
ORF1ab_2144_NA	ORF1ab	2144	SRR14898064	6696	C	+T	0,0665138	2021-05-18	United States
ORF1ab_2230_T	ORF1ab	2230	SRR14898064	6954	T	C	1	2021-05-18	United States
ORF1ab_3674_NA	ORF1ab	3674	SRR14898064	11287	G	-TCTGGTTTT	0,980952	2021-05-18	United States
ORF1ab_314_L	ORF1ab	314	SRR14898064	14408	C	T	1	2021-05-18	United States
ORF1ab_1728_D	ORF1ab	1728	SRR14898064	18651	G	T	1	2021-05-18	United States
S_68_NA	S	68	SRR14898064	21764	A	-TACATG	0,993964	2021-05-18	United States
S_98_F	S	98	SRR14898064	21855	C	T	1	2021-05-18	United States
S_138_H	S	138	SRR14898064	21974	G	C	1	2021-05-18	United States
S_143_NA	S	143	SRR14898064	21990	T	-TTA	0,976967	2021-05-18	United States
S_501_Y	S	501	SRR14898064	23063	A	T	1	2021-05-18	United States
S_570_D	S	570	SRR14898064	23271	C	A	1	2021-05-18	United States
S_614_G	S	614	SRR14898064	23403	A	G	0,998615	2021-05-18	United States
S_681_H	S	681	SRR14898064	23604	C	A	1	2021-05-18	United States
S_716_I	S	716	SRR14898064	23709	C	T	1	2021-05-18	United States
S_982_A	S	982	SRR14898064	24506	T	G	1	2021-05-18	United States
S_1118_H	S	1118	SRR14898064	24914	G	C	1	2021-05-18	United States
ORF8_27_*	ORF8	27	SRR14898064	27972	C	T	1	2021-05-18	United States
ORF8_52_I	ORF8	52	SRR14898064	28048	G	T	1	2021-05-18	United States
ORF8_54_L	ORF8	54	SRR14898064	28054	C	T	1	2021-05-18	United States
ORF8_73_C	ORF8	73	SRR14898064	28111	A	G	0,998915	2021-05-18	United States
N_3_H	N	3	SRR14898064	28280	G	C	1	2021-05-18	United States
N_3_V	N	3	SRR14898064	28281	A	T	1	2021-05-18	United States
N_3_E	N	3	SRR14898064	28282	T	A	1	2021-05-18	United States
N_203_K	N	203	SRR14898064	28881	G	A	1	2021-05-18	United States
N_204_R	N	204	SRR14898064	28883	G	C	1	2021-05-18	United States
N_235_F	N	235	SRR14898064	28977	C	T	0,998318	2021-05-18	United States
N_399_Y	N	399	SRR14898064	29468	G	T	1	2021-05-18	United States
ORF1ab_730_F	ORF1ab	730	SRR14898065	2453	C	T	0,997222	2021-05-18	United States
ORF1ab_1001_I	ORF1ab	1001	SRR14898065	3267	C	T	1	2021-05-18	United States
ORF1ab_1596_L	ORF1ab	1596	SRR14898065	5052	C	T	1	2021-05-18	United States
ORF1ab_1708_D	ORF1ab	1708	SRR14898065	5388	C	A	1	2021-05-18	United States
ORF1ab_2230_T	ORF1ab	2230	SRR14898065	6954	T	C	0,999133	2021-05-18	United States
ORF1ab_3116_F	ORF1ab	3116	SRR14898065	9611	C	T	1	2021-05-18	United States
ORF1ab_3674_NA	ORF1ab	3674	SRR14898065	11287	G	-TCTGGTTTT	0,993499	2021-05-18	United States
ORF1ab_314_L	ORF1ab	314	SRR14898065	14408	C	T	1	2021-05-18	United States
ORF1ab_1248_F	ORF1ab	1248	SRR14898065	17211	G	T	0,0500705	2021-05-18	United States
ORF1ab_2172_NA	ORF1ab	2172	SRR14898065	19983	C	+T	0,0509461	2021-05-18	United States
S_68_NA	S	68	SRR14898065	21764	A	-TACATG	0,995322	2021-05-18	United States
S_98_F	S	98	SRR14898065	21855	C	T	1	2021-05-18	United States
S_138_H	S	138	SRR14898065	21974	G	C	0,998871	2021-05-18	United States
S_144_NA	S	144	SRR14898065	21992	T	-ATTACC	0,988823	2021-05-18	United States
S_501_Y	S	501	SRR14898065	23063	A	T	0,997611	2021-05-18	United States
S_570_D	S	570	SRR14898065	23271	C	A	0,998798	2021-05-18	United States
S_614_G	S	614	SRR14898065	23403	A	G	0,998817	2021-05-18	United States
S_681_H	S	681	SRR14898065	23604	C	A	0,997214	2021-05-18	United States
S_716_I	S	716	SRR14898065	23709	C	T	0,997222	2021-05-18	United States
S_982_A	S	982	SRR14898065	24506	T	G	0,999153	2021-05-18	United States
S_1118_H	S	1118	SRR14898065	24914	G	C	1	2021-05-18	United States
ORF3a_128_L	ORF3a	128	SRR14898065	25775	G	T	1	2021-05-18	United States
ORF8_27_*	ORF8	27	SRR14898065	27972	C	T	1	2021-05-18	United States
ORF8_52_I	ORF8	52	SRR14898065	28048	G	T	1	2021-05-18	United States
ORF8_73_C	ORF8	73	SRR14898065	28111	A	G	0,998639	2021-05-18	United States
N_3_H	N	3	SRR14898065	28280	G	C	1	2021-05-18	United States
N_3_V	N	3	SRR14898065	28281	A	T	1	2021-05-18	United States
N_3_E	N	3	SRR14898065	28282	T	A	0,999411	2021-05-18	United States
N_8_D	N	8	SRR14898065	28295	A	G	1	2021-05-18	United States
N_203_K	N	203	SRR14898065	28881	G	A	1	2021-05-18	United States
N_204_R	N	204	SRR14898065	28883	G	C	0,999545	2021-05-18	United States
N_235_F	N	235	SRR14898065	28977	C	T	0,997685	2021-05-18	United States
ORF1ab_1188_L	ORF1ab	1188	SRR14898066	3828	C	T	0,999061	2021-05-18	United States
ORF1ab_1317_F	ORF1ab	1317	SRR14898066	4216	G	T	0,999127	2021-05-18	United States
ORF1ab_1795_Q	ORF1ab	1795	SRR14898066	5648	A	C	0,998779	2021-05-18	United States
ORF1ab_2144_NA	ORF1ab	2144	SRR14898066	6696	C	+T	0,0665927	2021-05-18	United States
ORF1ab_2941_S	ORF1ab	2941	SRR14898066	9086	G	A	0,997314	2021-05-18	United States
ORF1ab_3674_NA	ORF1ab	3674	SRR14898066	11287	G	-TCTGGTTTT	0,991824	2021-05-18	United States
ORF1ab_314_L	ORF1ab	314	SRR14898066	14408	C	T	0,998596	2021-05-18	United States
ORF1ab_1219_S	ORF1ab	1219	SRR14898066	17122	G	T	0,999057	2021-05-18	United States
ORF1ab_1264_D	ORF1ab	1264	SRR14898066	17259	G	T	0,999501	2021-05-18	United States
S_18_F	S	18	SRR14898066	21614	C	T	0,999155	2021-05-18	United States
S_20_N	S	20	SRR14898066	21621	C	A	0,999164	2021-05-18	United States
S_26_S	S	26	SRR14898066	21638	C	T	0,999158	2021-05-18	United States
S_90_F	S	90	SRR14898066	21830	G	T	1	2021-05-18	United States
S_138_Y	S	138	SRR14898066	21974	G	T	0,998978	2021-05-18	United States
S_190_S	S	190	SRR14898066	22132	G	T	0,997727	2021-05-18	United States
S_417_T	S	417	SRR14898066	22812	A	C	0,999632	2021-05-18	United States
S_484_K	S	484	SRR14898066	23012	G	A	1	2021-05-18	United States
S_501_Y	S	501	SRR14898066	23063	A	T	0,999351	2021-05-18	United States
S_614_G	S	614	SRR14898066	23403	A	G	0,99894	2021-05-18	United States
S_655_Y	S	655	SRR14898066	23525	C	T	1	2021-05-18	United States
S_1027_I	S	1027	SRR14898066	24642	C	T	0,998919	2021-05-18	United States
S_1176_F	S	1176	SRR14898066	25088	G	T	0,999224	2021-05-18	United States
ORF3a_57_H	ORF3a	57	SRR14898066	25563	G	T	0,998308	2021-05-18	United States
ORF3a_253_P	ORF3a	253	SRR14898066	26149	T	C	1	2021-05-18	United States
ORF8_92_K	ORF8	92	SRR14898066	28167	G	A	0,99933	2021-05-18	United States
N_80_R	N	80	SRR14898066	28512	C	G	1	2021-05-18	United States
N_202_C	N	202	SRR14898066	28877	A	T	0,999107	2021-05-18	United States
N_202_T	N	202	SRR14898066	28878	G	C	0,99911	2021-05-18	United States
N_203_K	N	203	SRR14898066	28881	G	A	1	2021-05-18	United States
N_204_R	N	204	SRR14898066	28883	G	C	0,999704	2021-05-18	United States
ORF1ab_626_S	ORF1ab	626	SRR14898067	2141	C	T	1	2021-05-18	United States
ORF1ab_1055_A	ORF1ab	1055	SRR14898067	3428	A	G	1	2021-05-18	United States
ORF1ab_1538_I	ORF1ab	1538	SRR14898067	4878	C	T	1	2021-05-18	United States
ORF1ab_2073_V	ORF1ab	2073	SRR14898067	6483	G	T	1	2021-05-18	United States
ORF1ab_2147_D	ORF1ab	2147	SRR14898067	6704	A	G	1	2021-05-18	United States
ORF1ab_2952_I	ORF1ab	2952	SRR14898067	9120	C	T	0,998447	2021-05-18	United States
ORF1ab_3255_I	ORF1ab	3255	SRR14898067	10029	C	T	1	2021-05-18	United States
ORF1ab_3603_NA	ORF1ab	3603	SRR14898067	11074	C	+T	0,0674699	2021-05-18	United States
ORF1ab_3606_F	ORF1ab	3606	SRR14898067	11083	G	T	0,245407	2021-05-18	United States
ORF1ab_3729_R	ORF1ab	3729	SRR14898067	11451	A	G	1	2021-05-18	United States
ORF1ab_314_L	ORF1ab	314	SRR14898067	14408	C	T	1	2021-05-18	United States
ORF1ab_1342_S	ORF1ab	1342	SRR14898067	17491	C	T	1	2021-05-18	United States
ORF1ab_1414_S	ORF1ab	1414	SRR14898067	17707	C	T	0,999229	2021-05-18	United States
ORF1ab_2312_L	ORF1ab	2312	SRR14898067	20402	C	T	0,995595	2021-05-18	United States
S_95_I	S	95	SRR14898067	21846	C	T	1	2021-05-18	United States
S_143_NA	S	143	SRR14898067	21990	T	+TAC	0,972527	2021-05-18	United States
S_346_K	S	346	SRR14898067	22599	G	A	0,99955	2021-05-18	United States
S_484_K	S	484	SRR14898067	23012	G	A	1	2021-05-18	United States
S_501_Y	S	501	SRR14898067	23063	A	T	1	2021-05-18	United States
S_614_G	S	614	SRR14898067	23403	A	G	0,998967	2021-05-18	United States
S_681_H	S	681	SRR14898067	23604	C	A	1	2021-05-18	United States
S_950_N	S	950	SRR14898067	24410	G	A	0,997423	2021-05-18	United States
ORF3a_57_H	ORF3a	57	SRR14898067	25563	G	T	0,999042	2021-05-18	United States
ORF3a_255_NA	ORF3a	255	SRR14898067	26157	T	-GTTA	0,982927	2021-05-18	United States
ORF3a_259_L	ORF3a	259	SRR14898067	26167	G	T	0,996073	2021-05-18	United States
ORF8_11_K	ORF8	11	SRR14898067	27925	C	A	1	2021-05-18	United States
ORF8_38_S	ORF8	38	SRR14898067	28005	C	T	0,996988	2021-05-18	United States
ORF8_67_F	ORF8	67	SRR14898067	28093	C	T	0,993939	2021-05-18	United States
N_205_I	N	205	SRR14898067	28887	C	T	0,999376	2021-05-18	United States
ORF1ab_913_D	ORF1ab	913	SRR14898068	3004	G	T	1	2021-05-18	United States
ORF1ab_1001_I	ORF1ab	1001	SRR14898068	3267	C	T	1	2021-05-18	United States
ORF1ab_1708_D	ORF1ab	1708	SRR14898068	5388	C	A	1	2021-05-18	United States
ORF1ab_2230_T	ORF1ab	2230	SRR14898068	6954	T	C	1	2021-05-18	United States
ORF1ab_2259_I	ORF1ab	2259	SRR14898068	7042	G	T	0,998331	2021-05-18	United States
ORF1ab_3674_NA	ORF1ab	3674	SRR14898068	11287	G	-TCTGGTTTT	0,988466	2021-05-18	United States
ORF1ab_218_L	ORF1ab	218	SRR14898068	14120	C	T	0,998783	2021-05-18	United States
ORF1ab_314_L	ORF1ab	314	SRR14898068	14408	C	T	1	2021-05-18	United States
S_68_NA	S	68	SRR14898068	21764	A	-TACATG	0,998547	2021-05-18	United States
S_143_NA	S	143	SRR14898068	21990	T	-TTA	0,99439	2021-05-18	United States
S_501_Y	S	501	SRR14898068	23063	A	T	1	2021-05-18	United States
S_570_D	S	570	SRR14898068	23271	C	A	0,998935	2021-05-18	United States
S_614_G	S	614	SRR14898068	23403	A	G	0,998934	2021-05-18	United States
S_681_H	S	681	SRR14898068	23604	C	A	1	2021-05-18	United States
S_716_I	S	716	SRR14898068	23709	C	T	1	2021-05-18	United States
S_982_A	S	982	SRR14898068	24506	T	G	1	2021-05-18	United States
S_1118_H	S	1118	SRR14898068	24914	G	C	1	2021-05-18	United States
ORF7a_83_L	ORF7a	83	SRR14898068	27641	C	T	0,195584	2021-05-18	United States
ORF8_27_*	ORF8	27	SRR14898068	27972	C	T	1	2021-05-18	United States
ORF8_52_I	ORF8	52	SRR14898068	28048	G	T	1	2021-05-18	United States
ORF8_68_*	ORF8	68	SRR14898068	28095	A	T	1	2021-05-18	United States
ORF8_73_C	ORF8	73	SRR14898068	28111	A	G	0,999264	2021-05-18	United States
N_3_H	N	3	SRR14898068	28280	G	C	1	2021-05-18	United States
N_3_V	N	3	SRR14898068	28281	A	T	0,999139	2021-05-18	United States
N_3_E	N	3	SRR14898068	28282	T	A	0,99957	2021-05-18	United States
N_203_K	N	203	SRR14898068	28881	G	A	0,998846	2021-05-18	United States
N_204_R	N	204	SRR14898068	28883	G	C	1	2021-05-18	United States
N_235_F	N	235	SRR14898068	28977	C	T	0,997664	2021-05-18	United States
ORF1ab_1001_I	ORF1ab	1001	SRR14898069	3267	C	T	1	2021-05-18	United States
ORF1ab_1708_D	ORF1ab	1708	SRR14898069	5388	C	A	1	2021-05-18	United States
ORF1ab_2026_G	ORF1ab	2026	SRR14898069	6342	A	G	1	2021-05-18	United States
ORF1ab_2230_T	ORF1ab	2230	SRR14898069	6954	T	C	1	2021-05-18	United States
ORF1ab_3603_NA	ORF1ab	3603	SRR14898069	11074	C	-T	0,0554393	2021-05-18	United States
ORF1ab_3674_NA	ORF1ab	3674	SRR14898069	11287	G	-TCTGGTTTT	0,997996	2021-05-18	United States
ORF1ab_3966_R	ORF1ab	3966	SRR14898069	12162	A	G	0,999444	2021-05-18	United States
ORF1ab_314_L	ORF1ab	314	SRR14898069	14408	C	T	1	2021-05-18	United States
ORF1ab_1383_R	ORF1ab	1383	SRR14898069	17615	A	G	0,998302	2021-05-18	United States
S_68_NA	S	68	SRR14898069	21764	A	-TACATG	0,99711	2021-05-18	United States
S_143_NA	S	143	SRR14898069	21990	T	-TTA	0,988722	2021-05-18	United States
S_501_Y	S	501	SRR14898069	23063	A	T	1	2021-05-18	United States
S_570_D	S	570	SRR14898069	23271	C	A	0,99842	2021-05-18	United States
S_614_G	S	614	SRR14898069	23403	A	G	1	2021-05-18	United States
S_623_V	S	623	SRR14898069	23430	C	T	0,0732824	2021-05-18	United States
S_681_H	S	681	SRR14898069	23604	C	A	1	2021-05-18	United States
S_716_I	S	716	SRR14898069	23709	C	T	1	2021-05-18	United States
S_982_A	S	982	SRR14898069	24506	T	G	0,998193	2021-05-18	United States
S_1118_H	S	1118	SRR14898069	24914	G	C	1	2021-05-18	United States
ORF7b_12_NA	ORF7b	12	SRR14898069	27791	C	+T	0,965358	2021-05-18	United States
ORF8_27_*	ORF8	27	SRR14898069	27972	C	T	1	2021-05-18	United States
ORF8_52_I	ORF8	52	SRR14898069	28048	G	T	1	2021-05-18	United States
ORF8_73_C	ORF8	73	SRR14898069	28111	A	G	0,999183	2021-05-18	United States
N_3_H	N	3	SRR14898069	28280	G	C	0,998875	2021-05-18	United States
N_3_V	N	3	SRR14898069	28281	A	T	1	2021-05-18	United States
N_3_E	N	3	SRR14898069	28282	T	A	1	2021-05-18	United States
N_203_K	N	203	SRR14898069	28881	G	A	1	2021-05-18	United States
N_204_R	N	204	SRR14898069	28883	G	C	1	2021-05-18	United States
N_235_F	N	235	SRR14898069	28977	C	T	0,999077	2021-05-18	United States
ORF1ab_1001_I	ORF1ab	1001	SRR14898070	3267	C	T	1	2021-05-18	United States
ORF1ab_1467_K	ORF1ab	1467	SRR14898070	4665	G	A	0,0784314	2021-05-18	United States
ORF1ab_1708_D	ORF1ab	1708	SRR14898070	5388	C	A	1	2021-05-18	United States
ORF1ab_2026_G	ORF1ab	2026	SRR14898070	6342	A	G	0,997945	2021-05-18	United States
ORF1ab_2230_T	ORF1ab	2230	SRR14898070	6954	T	C	0,998814	2021-05-18	United States
ORF1ab_3674_NA	ORF1ab	3674	SRR14898070	11287	G	-TCTGGTTTT	0,992298	2021-05-18	United States
ORF1ab_3966_R	ORF1ab	3966	SRR14898070	12162	A	G	1	2021-05-18	United States
ORF1ab_314_L	ORF1ab	314	SRR14898070	14408	C	T	1	2021-05-18	United States
ORF1ab_1383_R	ORF1ab	1383	SRR14898070	17615	A	G	1	2021-05-18	United States
S_68_NA	S	68	SRR14898070	21764	A	-TACATG	1	2021-05-18	United States
S_143_NA	S	143	SRR14898070	21990	T	-TTA	0,995187	2021-05-18	United States
S_501_Y	S	501	SRR14898070	23063	A	T	1	2021-05-18	United States
S_570_D	S	570	SRR14898070	23271	C	A	0,998817	2021-05-18	United States
S_614_G	S	614	SRR14898070	23403	A	G	1	2021-05-18	United States
S_681_H	S	681	SRR14898070	23604	C	A	1	2021-05-18	United States
S_716_I	S	716	SRR14898070	23709	C	T	1	2021-05-18	United States
S_982_A	S	982	SRR14898070	24506	T	G	1	2021-05-18	United States
S_1118_H	S	1118	SRR14898070	24914	G	C	0,99865	2021-05-18	United States
ORF7b_12_NA	ORF7b	12	SRR14898070	27791	C	+T	0,942484	2021-05-18	United States
ORF8_27_*	ORF8	27	SRR14898070	27972	C	T	1	2021-05-18	United States
ORF8_52_I	ORF8	52	SRR14898070	28048	G	T	1	2021-05-18	United States
ORF8_73_C	ORF8	73	SRR14898070	28111	A	G	1	2021-05-18	United States
N_3_H	N	3	SRR14898070	28280	G	C	1	2021-05-18	United States
N_3_V	N	3	SRR14898070	28281	A	T	1	2021-05-18	United States
N_3_E	N	3	SRR14898070	28282	T	A	0,999567	2021-05-18	United States
N_203_K	N	203	SRR14898070	28881	G	A	1	2021-05-18	United States
N_204_R	N	204	SRR14898070	28883	G	C	1	2021-05-18	United States
N_235_F	N	235	SRR14898070	28977	C	T	0,998419	2021-05-18	United States
ORF1ab_541_V	ORF1ab	541	SRR14898071	1887	C	T	0,999023	2021-05-18	United States
ORF1ab_1005_NA	ORF1ab	1005	SRR14898071	3278	A	-TTGTTGAGGTTCAACCTCAATTAGAGATGGAAC	0,992547	2021-05-18	United States
ORF1ab_2007_I	ORF1ab	2007	SRR14898071	6285	C	T	1	2021-05-18	United States
ORF1ab_2144_NA	ORF1ab	2144	SRR14898071	6696	C	+T	0,0609756	2021-05-18	United States
ORF1ab_2589_R	ORF1ab	2589	SRR14898071	8031	A	G	1	2021-05-18	United States
ORF1ab_3353_R	ORF1ab	3353	SRR14898071	10323	A	G	0,997972	2021-05-18	United States
ORF1ab_3674_NA	ORF1ab	3674	SRR14898071	11287	G	-TCTGGTTTT	0,989637	2021-05-18	United States
ORF1ab_4300_I	ORF1ab	4300	SRR14898071	13164	C	T	1	2021-05-18	United States
ORF1ab_314_S	ORF1ab	314	SRR14898071	14407	C	T	0,997596	2021-05-18	United States
ORF1ab_314_L	ORF1ab	314	SRR14898071	14408	C	T	1	2021-05-18	United States
ORF1ab_2172_NA	ORF1ab	2172	SRR14898071	19983	C	+T	0,0507042	2021-05-18	United States
S_52_R	S	52	SRR14898071	21717	A	G	0,997817	2021-05-18	United States
S_68_NA	S	68	SRR14898071	21764	A	-TACATG	0,995536	2021-05-18	United States
S_143_NA	S	143	SRR14898071	21990	T	-TTA	0,989177	2021-05-18	United States
S_314_K	S	314	SRR14898071	22502	C	A	1	2021-05-18	United States
S_484_K	S	484	SRR14898071	23012	G	A	1	2021-05-18	United States
S_614_G	S	614	SRR14898071	23403	A	G	0,997974	2021-05-18	United States
S_677_H	S	677	SRR14898071	23593	G	C	0,995763	2021-05-18	United States
S_888_L	S	888	SRR14898071	24224	T	C	0,996855	2021-05-18	United States
E_19_NA	E	19	SRR14898071	26299	C	+T	0,0530973	2021-05-18	United States
E_21_F	E	21	SRR14898071	26305	C	T	1	2021-05-18	United States
M_82_T	M	82	SRR14898071	26767	T	C	1	2021-05-18	United States
ORF6_1_NA	ORF6	1	SRR14898071	27204	G	-TTT	1	2021-05-18	United States
ORF7a_39_I	ORF7a	39	SRR14898071	27509	C	T	0,998935	2021-05-18	United States
N_2_NA	N	2	SRR14898071	28277	T	-CTG	0,997977	2021-05-18	United States
N_12_G	N	12	SRR14898071	28308	C	G	1	2021-05-18	United States
N_205_I	N	205	SRR14898071	28887	C	T	0,99936	2021-05-18	United States
ORF1ab_671_V	ORF1ab	671	SRR14898072	2276	A	G	1	2021-05-18	United States
ORF1ab_1001_I	ORF1ab	1001	SRR14898072	3267	C	T	0,998423	2021-05-18	United States
ORF1ab_1291_F	ORF1ab	1291	SRR14898072	4136	G	T	0,999123	2021-05-18	United States
ORF1ab_1708_D	ORF1ab	1708	SRR14898072	5388	C	A	1	2021-05-18	United States
ORF1ab_2230_T	ORF1ab	2230	SRR14898072	6954	T	C	1	2021-05-18	United States
ORF1ab_3674_NA	ORF1ab	3674	SRR14898072	11287	G	-TCTGGTTTT	0,99106	2021-05-18	United States
ORF1ab_314_L	ORF1ab	314	SRR14898072	14408	C	T	1	2021-05-18	United States
S_68_NA	S	68	SRR14898072	21764	A	-TACATG	0,994505	2021-05-18	United States
S_143_NA	S	143	SRR14898072	21990	T	-TTA	0,997305	2021-05-18	United States
S_221_L	S	221	SRR14898072	22224	C	T	1	2021-05-18	United States
S_501_Y	S	501	SRR14898072	23063	A	T	1	2021-05-18	United States
S_570_D	S	570	SRR14898072	23271	C	A	1	2021-05-18	United States
S_614_G	S	614	SRR14898072	23403	A	G	1	2021-05-18	United States
S_681_H	S	681	SRR14898072	23604	C	A	1	2021-05-18	United States
S_716_I	S	716	SRR14898072	23709	C	T	1	2021-05-18	United States
S_982_A	S	982	SRR14898072	24506	T	G	1	2021-05-18	United States
S_1118_H	S	1118	SRR14898072	24914	G	C	1	2021-05-18	United States
ORF3a_188_C	ORF3a	188	SRR14898072	25954	G	T	0,998205	2021-05-18	United States
ORF8_27_*	ORF8	27	SRR14898072	27972	C	T	1	2021-05-18	United States
ORF8_52_I	ORF8	52	SRR14898072	28048	G	T	1	2021-05-18	United States
ORF8_73_C	ORF8	73	SRR14898072	28111	A	G	1	2021-05-18	United States
N_3_H	N	3	SRR14898072	28280	G	C	1	2021-05-18	United States
N_3_V	N	3	SRR14898072	28281	A	T	1	2021-05-18	United States
N_3_E	N	3	SRR14898072	28282	T	A	0,999331	2021-05-18	United States
N_46_S	N	46	SRR14898072	28409	C	T	0,999345	2021-05-18	United States
N_139_F	N	139	SRR14898072	28690	G	T	1	2021-05-18	United States
N_203_K	N	203	SRR14898072	28881	G	A	0,999224	2021-05-18	United States
N_204_R	N	204	SRR14898072	28883	G	C	0,999225	2021-05-18	United States
N_235_F	N	235	SRR14898072	28977	C	T	0,99679	2021-05-18	United States
ORF1ab_671_V	ORF1ab	671	SRR14898073	2276	A	G	1	2021-05-18	United States
ORF1ab_1001_I	ORF1ab	1001	SRR14898073	3267	C	T	1	2021-05-18	United States
ORF1ab_1291_F	ORF1ab	1291	SRR14898073	4136	G	T	1	2021-05-18	United States
ORF1ab_1708_D	ORF1ab	1708	SRR14898073	5388	C	A	1	2021-05-18	United States
ORF1ab_2230_T	ORF1ab	2230	SRR14898073	6954	T	C	0,999026	2021-05-18	United States
ORF1ab_3674_NA	ORF1ab	3674	SRR14898073	11287	G	-TCTGGTTTT	0,997893	2021-05-18	United States
ORF1ab_314_L	ORF1ab	314	SRR14898073	14408	C	T	1	2021-05-18	United States
ORF1ab_2025_I	ORF1ab	2025	SRR14898073	19542	G	T	1	2021-05-18	United States
S_68_NA	S	68	SRR14898073	21764	A	-TACATG	0,990643	2021-05-18	United States
S_143_NA	S	143	SRR14898073	21990	T	-TTA	0,987194	2021-05-18	United States
S_427_N	S	427	SRR14898073	22841	G	A	0,998197	2021-05-18	United States
S_501_Y	S	501	SRR14898073	23063	A	T	1	2021-05-18	United States
S_570_D	S	570	SRR14898073	23271	C	A	0,997758	2021-05-18	United States
S_614_G	S	614	SRR14898073	23403	A	G	0,997758	2021-05-18	United States
S_681_H	S	681	SRR14898073	23604	C	A	1	2021-05-18	United States
S_716_I	S	716	SRR14898073	23709	C	T	1	2021-05-18	United States
S_982_A	S	982	SRR14898073	24506	T	G	1	2021-05-18	United States
S_1118_H	S	1118	SRR14898073	24914	G	C	1	2021-05-18	United States
ORF3a_188_C	ORF3a	188	SRR14898073	25954	G	T	0,998911	2021-05-18	United States
ORF8_27_*	ORF8	27	SRR14898073	27972	C	T	1	2021-05-18	United States
ORF8_52_I	ORF8	52	SRR14898073	28048	G	T	1	2021-05-18	United States
ORF8_73_C	ORF8	73	SRR14898073	28111	A	G	1	2021-05-18	United States
N_3_H	N	3	SRR14898073	28280	G	C	0,999009	2021-05-18	United States
N_3_V	N	3	SRR14898073	28281	A	T	0,999008	2021-05-18	United States
N_3_E	N	3	SRR14898073	28282	T	A	1	2021-05-18	United States
N_203_K	N	203	SRR14898073	28881	G	A	1	2021-05-18	United States
N_204_R	N	204	SRR14898073	28883	G	C	1	2021-05-18	United States
N_235_F	N	235	SRR14898073	28977	C	T	0,994273	2021-05-18	United States
ORF1ab_1001_I	ORF1ab	1001	SRR14898074	3267	C	T	1	2021-05-18	United States
ORF1ab_1696_L	ORF1ab	1696	SRR14898074	5352	A	T	0,997126	2021-05-18	United States
ORF1ab_1708_D	ORF1ab	1708	SRR14898074	5388	C	A	1	2021-05-18	United States
ORF1ab_2230_T	ORF1ab	2230	SRR14898074	6954	T	C	1	2021-05-18	United States
ORF1ab_2780_L	ORF1ab	2780	SRR14898074	8603	T	C	1	2021-05-18	United States
ORF1ab_3674_NA	ORF1ab	3674	SRR14898074	11287	G	-TCTGGTTTT	0,991124	2021-05-18	United States
ORF1ab_314_L	ORF1ab	314	SRR14898074	14408	C	T	1	2021-05-18	United States
ORF1ab_1383_R	ORF1ab	1383	SRR14898074	17615	A	G	0,998986	2021-05-18	United States
S_68_NA	S	68	SRR14898074	21764	A	-TACATG	0,99557	2021-05-18	United States
S_143_NA	S	143	SRR14898074	21990	T	-TTA	0,98337	2021-05-18	United States
S_148_T	S	148	SRR14898074	22005	A	C	0,996122	2021-05-18	United States
S_501_Y	S	501	SRR14898074	23063	A	T	0,995604	2021-05-18	United States
S_570_D	S	570	SRR14898074	23271	C	A	1	2021-05-18	United States
S_614_G	S	614	SRR14898074	23403	A	G	0,998182	2021-05-18	United States
S_681_H	S	681	SRR14898074	23604	C	A	1	2021-05-18	United States
S_716_I	S	716	SRR14898074	23709	C	T	1	2021-05-18	United States
S_982_A	S	982	SRR14898074	24506	T	G	1	2021-05-18	United States
S_1118_H	S	1118	SRR14898074	24914	G	C	0,998874	2021-05-18	United States
S_1247_F	S	1247	SRR14898074	25302	G	T	1	2021-05-18	United States
ORF3a_15_F	ORF3a	15	SRR14898074	25437	G	T	1	2021-05-18	United States
ORF7a_89_G	ORF7a	89	SRR14898074	27658	A	G	1	2021-05-18	United States
ORF8_8_R	ORF8	8	SRR14898074	27915	G	A	1	2021-05-18	United States
ORF8_27_*	ORF8	27	SRR14898074	27972	C	T	1	2021-05-18	United States
ORF8_52_I	ORF8	52	SRR14898074	28048	G	T	1	2021-05-18	United States
ORF8_73_C	ORF8	73	SRR14898074	28111	A	G	0,999308	2021-05-18	United States
N_3_H	N	3	SRR14898074	28280	G	C	0,998619	2021-05-18	United States
N_3_V	N	3	SRR14898074	28281	A	T	0,998617	2021-05-18	United States
N_3_E	N	3	SRR14898074	28282	T	A	0,999083	2021-05-18	United States
N_203_K	N	203	SRR14898074	28881	G	A	0,999401	2021-05-18	United States
N_204_R	N	204	SRR14898074	28883	G	C	0,999402	2021-05-18	United States
N_235_F	N	235	SRR14898074	28977	C	T	0,999384	2021-05-18	United States
ORF1ab_265_I	ORF1ab	265	SRR14898075	1059	C	T	1	2021-05-17	United States
ORF1ab_1625_G	ORF1ab	1625	SRR14898075	5139	A	G	1	2021-05-17	United States
ORF1ab_2144_NA	ORF1ab	2144	SRR14898075	6696	C	+T	0,059854	2021-05-17	United States
ORF1ab_3201_P	ORF1ab	3201	SRR14898075	9867	T	C	1	2021-05-17	United States
ORF1ab_3674_NA	ORF1ab	3674	SRR14898075	11287	G	-TCTGGTTTT	0,99703	2021-05-17	United States
ORF1ab_314_L	ORF1ab	314	SRR14898075	14408	C	T	0,998435	2021-05-17	United States
ORF1ab_1011_H	ORF1ab	1011	SRR14898075	16500	A	C	1	2021-05-17	United States
S_3_NA	S	3	SRR14898075	21569	G	+T	0,0750155	2021-05-17	United States
S_5_F	S	5	SRR14898075	21575	C	T	1	2021-05-17	United States
S_95_I	S	95	SRR14898075	21846	C	T	1	2021-05-17	United States
S_253_G	S	253	SRR14898075	22320	A	G	0,99944	2021-05-17	United States
S_484_K	S	484	SRR14898075	23012	G	A	0,998742	2021-05-17	United States
S_614_G	S	614	SRR14898075	23403	A	G	1	2021-05-17	United States
S_701_V	S	701	SRR14898075	23664	C	T	1	2021-05-17	United States
ORF3a_42_L	ORF3a	42	SRR14898075	25517	C	T	1	2021-05-17	United States
ORF3a_57_H	ORF3a	57	SRR14898075	25563	G	T	1	2021-05-17	United States
ORF3a_68_I	ORF3a	68	SRR14898075	25595	G	T	0,0530165	2021-05-17	United States
ORF8_11_I	ORF8	11	SRR14898075	27925	C	T	1	2021-05-17	United States
N_199_L	N	199	SRR14898075	28869	C	T	0,998678	2021-05-17	United States
N_234_I	N	234	SRR14898075	28975	G	A	0,998613	2021-05-17	United States
ORF1ab_302_F	ORF1ab	302	SRR14898076	1170	C	T	1	2021-05-17	United States
ORF1ab_599_V	ORF1ab	599	SRR14898076	2061	C	T	0,998354	2021-05-17	United States
ORF1ab_723_P	ORF1ab	723	SRR14898076	2432	T	C	1	2021-05-17	United States
ORF1ab_913_D	ORF1ab	913	SRR14898076	3004	G	T	1	2021-05-17	United States
ORF1ab_1001_I	ORF1ab	1001	SRR14898076	3267	C	T	1	2021-05-17	United States
ORF1ab_1708_D	ORF1ab	1708	SRR14898076	5388	C	A	1	2021-05-17	United States
ORF1ab_2144_NA	ORF1ab	2144	SRR14898076	6696	C	+T	0,0673913	2021-05-17	United States
ORF1ab_2230_T	ORF1ab	2230	SRR14898076	6954	T	C	0,998201	2021-05-17	United States
ORF1ab_2259_I	ORF1ab	2259	SRR14898076	7042	G	T	1	2021-05-17	United States
ORF1ab_3461_A	ORF1ab	3461	SRR14898076	10646	A	G	1	2021-05-17	United States
ORF1ab_3674_NA	ORF1ab	3674	SRR14898076	11287	G	-TCTGGTTTT	0,998498	2021-05-17	United States
ORF1ab_218_L	ORF1ab	218	SRR14898076	14120	C	T	0,998476	2021-05-17	United States
ORF1ab_314_L	ORF1ab	314	SRR14898076	14408	C	T	1	2021-05-17	United States
S_68_NA	S	68	SRR14898076	21764	A	-TACATG	0,991213	2021-05-17	United States
S_143_NA	S	143	SRR14898076	21990	T	-TTA	0,991667	2021-05-17	United States
S_501_Y	S	501	SRR14898076	23063	A	T	0,998924	2021-05-17	United States
S_570_D	S	570	SRR14898076	23271	C	A	1	2021-05-17	United States
S_614_G	S	614	SRR14898076	23403	A	G	0,998747	2021-05-17	United States
S_681_H	S	681	SRR14898076	23604	C	A	0,995816	2021-05-17	United States
S_716_I	S	716	SRR14898076	23709	C	T	1	2021-05-17	United States
S_982_A	S	982	SRR14898076	24506	T	G	1	2021-05-17	United States
S_1118_H	S	1118	SRR14898076	24914	G	C	1	2021-05-17	United States
ORF3a_266_*	ORF3a	266	SRR14898076	26188	G	T	1	2021-05-17	United States
ORF8_27_*	ORF8	27	SRR14898076	27972	C	T	1	2021-05-17	United States
ORF8_41_V	ORF8	41	SRR14898076	28014	T	G	0,994709	2021-05-17	United States
ORF8_52_I	ORF8	52	SRR14898076	28048	G	T	1	2021-05-17	United States
ORF8_68_*	ORF8	68	SRR14898076	28095	A	T	0,994709	2021-05-17	United States
ORF8_73_C	ORF8	73	SRR14898076	28111	A	G	0,998723	2021-05-17	United States
N_3_H	N	3	SRR14898076	28280	G	C	1	2021-05-17	United States
N_3_V	N	3	SRR14898076	28281	A	T	1	2021-05-17	United States
N_3_E	N	3	SRR14898076	28282	T	A	1	2021-05-17	United States
N_203_K	N	203	SRR14898076	28881	G	A	1	2021-05-17	United States
N_204_R	N	204	SRR14898076	28883	G	C	1	2021-05-17	United States
N_235_F	N	235	SRR14898076	28977	C	T	0,997039	2021-05-17	United States
ORF1ab_1001_I	ORF1ab	1001	SRR14898077	3267	C	T	1	2021-05-22	United States
ORF1ab_1708_D	ORF1ab	1708	SRR14898077	5388	C	A	1	2021-05-22	United States
ORF1ab_1905_F	ORF1ab	1905	SRR14898077	5979	C	T	1	2021-05-22	United States
ORF1ab_2230_T	ORF1ab	2230	SRR14898077	6954	T	C	1	2021-05-22	United States
ORF1ab_3488_I	ORF1ab	3488	SRR14898077	10728	C	T	1	2021-05-22	United States
ORF1ab_3674_NA	ORF1ab	3674	SRR14898077	11287	G	-TCTGGTTTT	0,998162	2021-05-22	United States
ORF1ab_218_L	ORF1ab	218	SRR14898077	14120	C	T	1	2021-05-22	United States
ORF1ab_314_L	ORF1ab	314	SRR14898077	14408	C	T	1	2021-05-22	United States
ORF1ab_2172_NA	ORF1ab	2172	SRR14898077	19983	C	+T	0,0534351	2021-05-22	United States
S_68_NA	S	68	SRR14898077	21764	A	-TACATG	0,989674	2021-05-22	United States
S_143_NA	S	143	SRR14898077	21990	T	-TTA	0,992138	2021-05-22	United States
S_367_L	S	367	SRR14898077	22661	G	C	0,999392	2021-05-22	United States
S_501_Y	S	501	SRR14898077	23063	A	T	1	2021-05-22	United States
S_570_D	S	570	SRR14898077	23271	C	A	1	2021-05-22	United States
S_614_G	S	614	SRR14898077	23403	A	G	1	2021-05-22	United States
S_681_H	S	681	SRR14898077	23604	C	A	1	2021-05-22	United States
S_716_I	S	716	SRR14898077	23709	C	T	1	2021-05-22	United States
S_982_A	S	982	SRR14898077	24506	T	G	1	2021-05-22	United States
S_1118_H	S	1118	SRR14898077	24914	G	C	1	2021-05-22	United States
ORF3a_100_D	ORF3a	100	SRR14898077	25691	G	A	1	2021-05-22	United States
M_2_V	M	2	SRR14898077	26527	C	T	1	2021-05-22	United States
ORF8_27_*	ORF8	27	SRR14898077	27972	C	T	0,998227	2021-05-22	United States
ORF8_52_I	ORF8	52	SRR14898077	28048	G	T	1	2021-05-22	United States
ORF8_68_*	ORF8	68	SRR14898077	28095	A	T	1	2021-05-22	United States
ORF8_73_C	ORF8	73	SRR14898077	28111	A	G	0,998725	2021-05-22	United States
N_3_H	N	3	SRR14898077	28280	G	C	0,999257	2021-05-22	United States
N_3_V	N	3	SRR14898077	28281	A	T	0,998512	2021-05-22	United States
N_3_E	N	3	SRR14898077	28282	T	A	0,998517	2021-05-22	United States
N_203_K	N	203	SRR14898077	28881	G	A	0,999286	2021-05-22	United States
N_204_R	N	204	SRR14898077	28883	G	C	1	2021-05-22	United States
N_235_F	N	235	SRR14898077	28977	C	T	0,999273	2021-05-22	United States
ORF1ab_1001_I	ORF1ab	1001	SRR14898078	3267	C	T	0,998507	2021-05-23	United States
ORF1ab_1708_D	ORF1ab	1708	SRR14898078	5388	C	A	1	2021-05-23	United States
ORF1ab_1905_F	ORF1ab	1905	SRR14898078	5979	C	T	1	2021-05-23	United States
ORF1ab_2230_T	ORF1ab	2230	SRR14898078	6954	T	C	0,999079	2021-05-23	United States
ORF1ab_3488_I	ORF1ab	3488	SRR14898078	10728	C	T	1	2021-05-23	United States
ORF1ab_3674_NA	ORF1ab	3674	SRR14898078	11287	G	-TCTGGTTTT	0,991982	2021-05-23	United States
ORF1ab_218_L	ORF1ab	218	SRR14898078	14120	C	T	1	2021-05-23	United States
ORF1ab_314_L	ORF1ab	314	SRR14898078	14408	C	T	1	2021-05-23	United States
S_68_NA	S	68	SRR14898078	21764	A	-TACATG	0,997399	2021-05-23	United States
S_143_NA	S	143	SRR14898078	21990	T	-TTA	0,985825	2021-05-23	United States
S_367_L	S	367	SRR14898078	22661	G	C	0,999424	2021-05-23	United States
S_501_Y	S	501	SRR14898078	23063	A	T	1	2021-05-23	United States
S_570_D	S	570	SRR14898078	23271	C	A	0,997455	2021-05-23	United States
S_614_G	S	614	SRR14898078	23403	A	G	0,998756	2021-05-23	United States
S_681_H	S	681	SRR14898078	23604	C	A	1	2021-05-23	United States
S_716_I	S	716	SRR14898078	23709	C	T	1	2021-05-23	United States
S_982_A	S	982	SRR14898078	24506	T	G	1	2021-05-23	United States
S_1118_H	S	1118	SRR14898078	24914	G	C	1	2021-05-23	United States
ORF3a_100_D	ORF3a	100	SRR14898078	25691	G	A	0,997503	2021-05-23	United States
ORF8_27_*	ORF8	27	SRR14898078	27972	C	T	1	2021-05-23	United States
ORF8_52_I	ORF8	52	SRR14898078	28048	G	T	1	2021-05-23	United States
ORF8_68_*	ORF8	68	SRR14898078	28095	A	T	1	2021-05-23	United States
ORF8_73_C	ORF8	73	SRR14898078	28111	A	G	1	2021-05-23	United States
N_3_H	N	3	SRR14898078	28280	G	C	0,999007	2021-05-23	United States
N_3_V	N	3	SRR14898078	28281	A	T	0,999006	2021-05-23	United States
N_3_E	N	3	SRR14898078	28282	T	A	0,999007	2021-05-23	United States
N_203_K	N	203	SRR14898078	28881	G	A	1	2021-05-23	United States
N_204_R	N	204	SRR14898078	28883	G	C	1	2021-05-23	United States
N_235_F	N	235	SRR14898078	28977	C	T	0,998307	2021-05-23	United States
ORF1ab_1001_I	ORF1ab	1001	SRR14898079	3267	C	T	1	2021-05-22	United States
ORF1ab_1708_D	ORF1ab	1708	SRR14898079	5388	C	A	1	2021-05-22	United States
ORF1ab_1905_F	ORF1ab	1905	SRR14898079	5979	C	T	1	2021-05-22	United States
ORF1ab_2230_T	ORF1ab	2230	SRR14898079	6954	T	C	1	2021-05-22	United States
ORF1ab_3488_I	ORF1ab	3488	SRR14898079	10728	C	T	0,99877	2021-05-22	United States
ORF1ab_3674_NA	ORF1ab	3674	SRR14898079	11287	G	-TCTGGTTTT	0,988462	2021-05-22	United States
ORF1ab_218_L	ORF1ab	218	SRR14898079	14120	C	T	1	2021-05-22	United States
ORF1ab_314_L	ORF1ab	314	SRR14898079	14408	C	T	1	2021-05-22	United States
S_68_NA	S	68	SRR14898079	21764	A	-TACATG	0,99466	2021-05-22	United States
S_143_NA	S	143	SRR14898079	21990	T	-TTA	0,981771	2021-05-22	United States
S_367_L	S	367	SRR14898079	22661	G	C	1	2021-05-22	United States
S_501_Y	S	501	SRR14898079	23063	A	T	1	2021-05-22	United States
S_570_D	S	570	SRR14898079	23271	C	A	0,998384	2021-05-22	United States
S_614_G	S	614	SRR14898079	23403	A	G	1	2021-05-22	United States
S_681_H	S	681	SRR14898079	23604	C	A	1	2021-05-22	United States
S_716_I	S	716	SRR14898079	23709	C	T	1	2021-05-22	United States
S_982_A	S	982	SRR14898079	24506	T	G	0,998941	2021-05-22	United States
S_1118_H	S	1118	SRR14898079	24914	G	C	1	2021-05-22	United States
ORF3a_100_D	ORF3a	100	SRR14898079	25691	G	A	0,996721	2021-05-22	United States
ORF8_27_*	ORF8	27	SRR14898079	27972	C	T	1	2021-05-22	United States
ORF8_52_I	ORF8	52	SRR14898079	28048	G	T	1	2021-05-22	United States
ORF8_68_*	ORF8	68	SRR14898079	28095	A	T	1	2021-05-22	United States
ORF8_73_C	ORF8	73	SRR14898079	28111	A	G	1	2021-05-22	United States
N_3_H	N	3	SRR14898079	28280	G	C	1	2021-05-22	United States
N_3_V	N	3	SRR14898079	28281	A	T	0,999026	2021-05-22	United States
N_3_E	N	3	SRR14898079	28282	T	A	1	2021-05-22	United States
N_203_K	N	203	SRR14898079	28881	G	A	1	2021-05-22	United States
N_204_R	N	204	SRR14898079	28883	G	C	1	2021-05-22	United States
N_235_F	N	235	SRR14898079	28977	C	T	0,998068	2021-05-22	United States
N_260_NA	N	260	SRR14898079	29051	C	+A	0,0555042	2021-05-22	United States
ORF1ab_1001_I	ORF1ab	1001	SRR14898080	3267	C	T	1	2021-05-17	United States
ORF1ab_1708_D	ORF1ab	1708	SRR14898080	5388	C	A	1	2021-05-17	United States
ORF1ab_2230_T	ORF1ab	2230	SRR14898080	6954	T	C	1	2021-05-17	United States
ORF1ab_3674_NA	ORF1ab	3674	SRR14898080	11287	G	-TCTGGTTTT	0,993573	2021-05-17	United States
ORF1ab_4031_I	ORF1ab	4031	SRR14898080	12357	C	T	1	2021-05-17	United States
ORF1ab_314_L	ORF1ab	314	SRR14898080	14408	C	T	0,997222	2021-05-17	United States
ORF1ab_1383_R	ORF1ab	1383	SRR14898080	17615	A	G	1	2021-05-17	United States
ORF1ab_2172_NA	ORF1ab	2172	SRR14898080	19983	C	+T	0,0550098	2021-05-17	United States
S_68_NA	S	68	SRR14898080	21764	A	-TACATG	0,99359	2021-05-17	United States
S_143_NA	S	143	SRR14898080	21990	T	-TTA	0,995062	2021-05-17	United States
S_501_Y	S	501	SRR14898080	23063	A	T	0,999024	2021-05-17	United States
S_570_D	S	570	SRR14898080	23271	C	A	0,998828	2021-05-17	United States
S_614_G	S	614	SRR14898080	23403	A	G	0,998844	2021-05-17	United States
S_681_H	S	681	SRR14898080	23604	C	A	1	2021-05-17	United States
S_716_I	S	716	SRR14898080	23709	C	T	0,996774	2021-05-17	United States
S_982_A	S	982	SRR14898080	24506	T	G	0,99899	2021-05-17	United States
S_1118_H	S	1118	SRR14898080	24914	G	C	1	2021-05-17	United States
M_70_L	M	70	SRR14898080	26730	G	C	1	2021-05-17	United States
ORF8_27_*	ORF8	27	SRR14898080	27972	C	T	1	2021-05-17	United States
ORF8_52_I	ORF8	52	SRR14898080	28048	G	T	1	2021-05-17	United States
ORF8_73_C	ORF8	73	SRR14898080	28111	A	G	0,998288	2021-05-17	United States
N_3_H	N	3	SRR14898080	28280	G	C	0,999338	2021-05-17	United States
N_3_V	N	3	SRR14898080	28281	A	T	1	2021-05-17	United States
N_3_E	N	3	SRR14898080	28282	T	A	0,999342	2021-05-17	United States
N_203_K	N	203	SRR14898080	28881	G	A	1	2021-05-17	United States
N_204_R	N	204	SRR14898080	28883	G	C	1	2021-05-17	United States
N_235_F	N	235	SRR14898080	28977	C	T	0,999438	2021-05-17	United States
ORF1ab_1001_I	ORF1ab	1001	SRR14898081	3267	C	T	1	2021-05-17	United States
ORF1ab_1708_D	ORF1ab	1708	SRR14898081	5388	C	A	1	2021-05-17	United States
ORF1ab_2230_T	ORF1ab	2230	SRR14898081	6954	T	C	0,998895	2021-05-17	United States
ORF1ab_3674_NA	ORF1ab	3674	SRR14898081	11287	G	-TCTGGTTTT	0,989331	2021-05-17	United States
ORF1ab_314_L	ORF1ab	314	SRR14898081	14408	C	T	1	2021-05-17	United States
ORF1ab_1001_S	ORF1ab	1001	SRR14898081	16468	C	T	1	2021-05-17	United States
ORF1ab_1383_R	ORF1ab	1383	SRR14898081	17615	A	G	0,997477	2021-05-17	United States
ORF1ab_1808_D	ORF1ab	1808	SRR14898081	18891	G	T	0,99784	2021-05-17	United States
ORF1ab_2048_I	ORF1ab	2048	SRR14898081	19610	C	T	1	2021-05-17	United States
ORF1ab_2368_F	ORF1ab	2368	SRR14898081	20569	G	T	0,998563	2021-05-17	United States
S_68_NA	S	68	SRR14898081	21764	A	-TACATG	0,991853	2021-05-17	United States
S_143_NA	S	143	SRR14898081	21990	T	-TTA	0,987342	2021-05-17	United States
S_501_Y	S	501	SRR14898081	23063	A	T	1	2021-05-17	United States
S_570_D	S	570	SRR14898081	23271	C	A	0,998507	2021-05-17	United States
S_614_G	S	614	SRR14898081	23403	A	G	1	2021-05-17	United States
S_681_H	S	681	SRR14898081	23604	C	A	1	2021-05-17	United States
S_716_I	S	716	SRR14898081	23709	C	T	1	2021-05-17	United States
S_982_A	S	982	SRR14898081	24506	T	G	1	2021-05-17	United States
S_1118_H	S	1118	SRR14898081	24914	G	C	0,997207	2021-05-17	United States
ORF8_27_*	ORF8	27	SRR14898081	27972	C	T	1	2021-05-17	United States
ORF8_52_I	ORF8	52	SRR14898081	28048	G	T	1	2021-05-17	United States
ORF8_54_P	ORF8	54	SRR14898081	28053	T	C	1	2021-05-17	United States
ORF8_73_C	ORF8	73	SRR14898081	28111	A	G	1	2021-05-17	United States
N_3_H	N	3	SRR14898081	28280	G	C	1	2021-05-17	United States
N_3_V	N	3	SRR14898081	28281	A	T	1	2021-05-17	United States
N_3_E	N	3	SRR14898081	28282	T	A	0,998366	2021-05-17	United States
N_203_K	N	203	SRR14898081	28881	G	A	1	2021-05-17	United States
N_204_R	N	204	SRR14898081	28883	G	C	1	2021-05-17	United States
N_235_F	N	235	SRR14898081	28977	C	T	0,997089	2021-05-17	United States
ORF1ab_1001_I	ORF1ab	1001	SRR14898082	3267	C	T	1	2021-05-17	United States
ORF1ab_1640_S	ORF1ab	1640	SRR14898082	5183	C	T	1	2021-05-17	United States
ORF1ab_1708_D	ORF1ab	1708	SRR14898082	5388	C	A	1	2021-05-17	United States
ORF1ab_2230_T	ORF1ab	2230	SRR14898082	6954	T	C	1	2021-05-17	United States
ORF1ab_3674_NA	ORF1ab	3674	SRR14898082	11287	G	-TCTGGTTTT	0,98939	2021-05-17	United States
ORF1ab_4087_I	ORF1ab	4087	SRR14898082	12525	C	T	1	2021-05-17	United States
ORF1ab_218_L	ORF1ab	218	SRR14898082	14120	C	T	1	2021-05-17	United States
ORF1ab_314_L	ORF1ab	314	SRR14898082	14408	C	T	1	2021-05-17	United States
ORF1ab_1603_G	ORF1ab	1603	SRR14898082	18275	C	G	1	2021-05-17	United States
S_68_NA	S	68	SRR14898082	21764	A	-TACATG	0,993506	2021-05-17	United States
S_143_NA	S	143	SRR14898082	21990	T	-TTA	0,981191	2021-05-17	United States
S_501_Y	S	501	SRR14898082	23063	A	T	1	2021-05-17	United States
S_570_D	S	570	SRR14898082	23271	C	A	1	2021-05-17	United States
S_614_G	S	614	SRR14898082	23403	A	G	1	2021-05-17	United States
S_681_H	S	681	SRR14898082	23604	C	A	0,993671	2021-05-17	United States
S_716_I	S	716	SRR14898082	23709	C	T	0,993548	2021-05-17	United States
S_982_A	S	982	SRR14898082	24506	T	G	1	2021-05-17	United States
S_1118_H	S	1118	SRR14898082	24914	G	C	1	2021-05-17	United States
ORF8_27_*	ORF8	27	SRR14898082	27972	C	T	1	2021-05-17	United States
ORF8_52_I	ORF8	52	SRR14898082	28048	G	T	1	2021-05-17	United States
ORF8_68_*	ORF8	68	SRR14898082	28095	A	T	1	2021-05-17	United States
ORF8_73_C	ORF8	73	SRR14898082	28111	A	G	0,998047	2021-05-17	United States
N_3_H	N	3	SRR14898082	28280	G	C	1	2021-05-17	United States
N_3_V	N	3	SRR14898082	28281	A	T	1	2021-05-17	United States
N_3_E	N	3	SRR14898082	28282	T	A	1	2021-05-17	United States
N_203_K	N	203	SRR14898082	28881	G	A	0,998002	2021-05-17	United States
N_204_R	N	204	SRR14898082	28883	G	C	0,999	2021-05-17	United States
N_235_F	N	235	SRR14898082	28977	C	T	0,998972	2021-05-17	United States
ORF1ab_388_Y	ORF1ab	388	SRR14898083	1427	C	T	0,999079	2021-05-20	United States
ORF1ab_1188_L	ORF1ab	1188	SRR14898083	3828	C	T	1	2021-05-20	United States
ORF1ab_1795_Q	ORF1ab	1795	SRR14898083	5648	A	C	0,999087	2021-05-20	United States
ORF1ab_2307_T	ORF1ab	2307	SRR14898083	7185	T	C	1	2021-05-20	United States
ORF1ab_3674_NA	ORF1ab	3674	SRR14898083	11287	G	-TCTGGTTTT	0,98821	2021-05-20	United States
ORF1ab_4355_I	ORF1ab	4355	SRR14898083	13329	C	T	1	2021-05-20	United States
ORF1ab_314_L	ORF1ab	314	SRR14898083	14408	C	T	1	2021-05-20	United States
ORF1ab_1264_D	ORF1ab	1264	SRR14898083	17259	G	T	1	2021-05-20	United States
S_18_F	S	18	SRR14898083	21614	C	T	0,999155	2021-05-20	United States
S_20_N	S	20	SRR14898083	21621	C	A	1	2021-05-20	United States
S_21_I	S	21	SRR14898083	21624	G	T	1	2021-05-20	United States
S_26_S	S	26	SRR14898083	21638	C	T	0,999152	2021-05-20	United States
S_138_Y	S	138	SRR14898083	21974	G	T	1	2021-05-20	United States
S_190_S	S	190	SRR14898083	22132	G	T	1	2021-05-20	United States
S_417_T	S	417	SRR14898083	22812	A	C	1	2021-05-20	United States
S_484_K	S	484	SRR14898083	23012	G	A	1	2021-05-20	United States
S_501_Y	S	501	SRR14898083	23063	A	T	1	2021-05-20	United States
S_614_G	S	614	SRR14898083	23403	A	G	1	2021-05-20	United States
S_655_Y	S	655	SRR14898083	23525	C	T	1	2021-05-20	United States
S_1027_I	S	1027	SRR14898083	24642	C	T	1	2021-05-20	United States
S_1176_F	S	1176	SRR14898083	25088	G	T	1	2021-05-20	United States
ORF3a_253_P	ORF3a	253	SRR14898083	26149	T	C	1	2021-05-20	United States
M_85_V	M	85	SRR14898083	26776	C	T	1	2021-05-20	United States
M_123_S	M	123	SRR14898083	26889	C	T	0,990597	2021-05-20	United States
ORF8_92_K	ORF8	92	SRR14898083	28167	G	A	1	2021-05-20	United States
N_80_R	N	80	SRR14898083	28512	C	G	1	2021-05-20	United States
N_202_C	N	202	SRR14898083	28877	A	T	0,998942	2021-05-20	United States
N_202_T	N	202	SRR14898083	28878	G	C	1	2021-05-20	United States
N_203_K	N	203	SRR14898083	28881	G	A	1	2021-05-20	United States
N_204_R	N	204	SRR14898083	28883	G	C	0,997897	2021-05-20	United States
ORF1ab_265_I	ORF1ab	265	SRR14898084	1059	C	T	0,998483	2021-05-17	United States
ORF1ab_1840_I	ORF1ab	1840	SRR14898084	5784	C	T	1	2021-05-17	United States
ORF1ab_3201_P	ORF1ab	3201	SRR14898084	9867	T	C	1	2021-05-17	United States
ORF1ab_3674_NA	ORF1ab	3674	SRR14898084	11287	G	-TCTGGTTTT	0,995215	2021-05-17	United States
ORF1ab_314_L	ORF1ab	314	SRR14898084	14408	C	T	0,996094	2021-05-17	United States
ORF1ab_1011_H	ORF1ab	1011	SRR14898084	16500	A	C	0,984252	2021-05-17	United States
ORF1ab_2531_L	ORF1ab	2531	SRR14898084	21059	C	T	1	2021-05-17	United States
S_3_NA	S	3	SRR14898084	21569	G	+T	0,0865052	2021-05-17	United States
S_5_F	S	5	SRR14898084	21575	C	T	1	2021-05-17	United States
S_95_I	S	95	SRR14898084	21846	C	T	1	2021-05-17	United States
S_253_G	S	253	SRR14898084	22320	A	G	0,997379	2021-05-17	United States
S_477_N	S	477	SRR14898084	22992	G	A	1	2021-05-17	United States
S_614_G	S	614	SRR14898084	23403	A	G	0,99887	2021-05-17	United States
S_957_R	S	957	SRR14898084	24432	A	G	1	2021-05-17	United States
ORF3a_42_L	ORF3a	42	SRR14898084	25517	C	T	0,998713	2021-05-17	United States
ORF3a_57_H	ORF3a	57	SRR14898084	25563	G	T	1	2021-05-17	United States
ORF3a_155_Y	ORF3a	155	SRR14898084	25855	G	T	1	2021-05-17	United States
ORF7a_116_F	ORF7a	116	SRR14898084	27739	C	T	1	2021-05-17	United States
ORF8_11_I	ORF8	11	SRR14898084	27925	C	T	1	2021-05-17	United States
N_13_L	N	13	SRR14898084	28311	C	T	0,998905	2021-05-17	United States
N_202_R	N	202	SRR14898084	28879	T	G	0,999592	2021-05-17	United States
N_393_I	N	393	SRR14898084	29451	C	T	1	2021-05-17	United States
N_414_V	N	414	SRR14898084	29514	C	T	1	2021-05-17	United States
ORF1ab_1001_I	ORF1ab	1001	SRR14898085	3267	C	T	1	2021-05-17	United States
ORF1ab_1708_D	ORF1ab	1708	SRR14898085	5388	C	A	0,998584	2021-05-17	United States
ORF1ab_2144_NA	ORF1ab	2144	SRR14898085	6696	C	+T	0,059719	2021-05-17	United States
ORF1ab_2230_T	ORF1ab	2230	SRR14898085	6954	T	C	0,999509	2021-05-17	United States
ORF1ab_2345_V	ORF1ab	2345	SRR14898085	7299	C	T	0,998626	2021-05-17	United States
ORF1ab_3674_NA	ORF1ab	3674	SRR14898085	11287	G	-TCTGGTTTT	1	2021-05-17	United States
ORF1ab_314_L	ORF1ab	314	SRR14898085	14408	C	T	1	2021-05-17	United States
S_68_NA	S	68	SRR14898085	21764	A	-TACATG	0,990415	2021-05-17	United States
S_143_NA	S	143	SRR14898085	21990	T	-TTA	0,990863	2021-05-17	United States
S_501_Y	S	501	SRR14898085	23063	A	T	1	2021-05-17	United States
S_570_D	S	570	SRR14898085	23271	C	A	1	2021-05-17	United States
S_614_G	S	614	SRR14898085	23403	A	G	1	2021-05-17	United States
S_681_H	S	681	SRR14898085	23604	C	A	1	2021-05-17	United States
S_716_I	S	716	SRR14898085	23709	C	T	0,990826	2021-05-17	United States
S_982_A	S	982	SRR14898085	24506	T	G	0,998979	2021-05-17	United States
S_1118_H	S	1118	SRR14898085	24914	G	C	1	2021-05-17	United States
ORF3a_236_T	ORF3a	236	SRR14898085	26099	T	C	0,998748	2021-05-17	United States
ORF8_27_*	ORF8	27	SRR14898085	27972	C	T	1	2021-05-17	United States
ORF8_52_I	ORF8	52	SRR14898085	28048	G	T	1	2021-05-17	United States
ORF8_68_*	ORF8	68	SRR14898085	28095	A	T	1	2021-05-17	United States
ORF8_73_C	ORF8	73	SRR14898085	28111	A	G	1	2021-05-17	United States
ORF8_76_S	ORF8	76	SRR14898085	28120	T	G	1	2021-05-17	United States
N_3_H	N	3	SRR14898085	28280	G	C	1	2021-05-17	United States
N_3_V	N	3	SRR14898085	28281	A	T	1	2021-05-17	United States
N_3_E	N	3	SRR14898085	28282	T	A	1	2021-05-17	United States
N_203_K	N	203	SRR14898085	28881	G	A	0,998821	2021-05-17	United States
N_204_R	N	204	SRR14898085	28883	G	C	1	2021-05-17	United States
N_235_F	N	235	SRR14898085	28977	C	T	0,998783	2021-05-17	United States
N_260_NA	N	260	SRR14898085	29051	C	+A	0,0611111	2021-05-17	United States
N_326_L	N	326	SRR14898085	29250	C	T	0,997093	2021-05-17	United States
ORF1ab_1001_I	ORF1ab	1001	SRR14898086	3267	C	T	1	2021-05-17	United States
ORF1ab_1708_D	ORF1ab	1708	SRR14898086	5388	C	A	1	2021-05-17	United States
ORF1ab_2144_NA	ORF1ab	2144	SRR14898086	6696	C	+T	0,0523918	2021-05-17	United States
ORF1ab_2230_T	ORF1ab	2230	SRR14898086	6954	T	C	1	2021-05-17	United States
ORF1ab_2345_V	ORF1ab	2345	SRR14898086	7299	C	T	1	2021-05-17	United States
ORF1ab_3603_NA	ORF1ab	3603	SRR14898086	11074	C	+T	0,0502646	2021-05-17	United States
ORF1ab_3674_NA	ORF1ab	3674	SRR14898086	11287	G	-TCTGGTTTT	0,996159	2021-05-17	United States
ORF1ab_314_L	ORF1ab	314	SRR14898086	14408	C	T	1	2021-05-17	United States
S_68_NA	S	68	SRR14898086	21764	A	-TACATG	0,994129	2021-05-17	United States
S_143_NA	S	143	SRR14898086	21990	T	-TTA	0,986742	2021-05-17	United States
S_501_Y	S	501	SRR14898086	23063	A	T	1	2021-05-17	United States
S_570_D	S	570	SRR14898086	23271	C	A	1	2021-05-17	United States
S_614_G	S	614	SRR14898086	23403	A	G	0,999104	2021-05-17	United States
S_681_H	S	681	SRR14898086	23604	C	A	1	2021-05-17	United States
S_716_I	S	716	SRR14898086	23709	C	T	1	2021-05-17	United States
S_982_A	S	982	SRR14898086	24506	T	G	1	2021-05-17	United States
S_1118_H	S	1118	SRR14898086	24914	G	C	0,997835	2021-05-17	United States
ORF3a_236_T	ORF3a	236	SRR14898086	26099	T	C	1	2021-05-17	United States
ORF8_27_*	ORF8	27	SRR14898086	27972	C	T	1	2021-05-17	United States
ORF8_52_I	ORF8	52	SRR14898086	28048	G	T	1	2021-05-17	United States
ORF8_68_*	ORF8	68	SRR14898086	28095	A	T	0,995745	2021-05-17	United States
ORF8_73_C	ORF8	73	SRR14898086	28111	A	G	1	2021-05-17	United States
ORF8_76_S	ORF8	76	SRR14898086	28120	T	G	0,999193	2021-05-17	United States
N_3_H	N	3	SRR14898086	28280	G	C	1	2021-05-17	United States
N_3_V	N	3	SRR14898086	28281	A	T	1	2021-05-17	United States
N_3_E	N	3	SRR14898086	28282	T	A	1	2021-05-17	United States
N_203_K	N	203	SRR14898086	28881	G	A	1	2021-05-17	United States
N_204_R	N	204	SRR14898086	28883	G	C	0,998442	2021-05-17	United States
N_235_F	N	235	SRR14898086	28977	C	T	0,998415	2021-05-17	United States
N_326_L	N	326	SRR14898086	29250	C	T	1	2021-05-17	United States
ORF1ab_1001_I	ORF1ab	1001	SRR14898087	3267	C	T	1	2021-05-17	United States
ORF1ab_1708_D	ORF1ab	1708	SRR14898087	5388	C	A	1	2021-05-17	United States
ORF1ab_2230_T	ORF1ab	2230	SRR14898087	6954	T	C	1	2021-05-17	United States
ORF1ab_2345_V	ORF1ab	2345	SRR14898087	7299	C	T	1	2021-05-17	United States
ORF1ab_3674_NA	ORF1ab	3674	SRR14898087	11287	G	-TCTGGTTTT	0,995402	2021-05-17	United States
ORF1ab_314_L	ORF1ab	314	SRR14898087	14408	C	T	0,998473	2021-05-17	United States
S_68_NA	S	68	SRR14898087	21764	A	-TACATG	0,994638	2021-05-17	United States
S_143_NA	S	143	SRR14898087	21990	T	-TTA	0,993377	2021-05-17	United States
S_501_Y	S	501	SRR14898087	23063	A	T	0,998621	2021-05-17	United States
S_570_D	S	570	SRR14898087	23271	C	A	1	2021-05-17	United States
S_614_G	S	614	SRR14898087	23403	A	G	0,998741	2021-05-17	United States
S_681_H	S	681	SRR14898087	23604	C	A	1	2021-05-17	United States
S_716_I	S	716	SRR14898087	23709	C	T	1	2021-05-17	United States
S_982_A	S	982	SRR14898087	24506	T	G	1	2021-05-17	United States
S_1118_H	S	1118	SRR14898087	24914	G	C	1	2021-05-17	United States
ORF3a_236_T	ORF3a	236	SRR14898087	26099	T	C	1	2021-05-17	United States
ORF8_27_*	ORF8	27	SRR14898087	27972	C	T	1	2021-05-17	United States
ORF8_52_I	ORF8	52	SRR14898087	28048	G	T	0,997006	2021-05-17	United States
ORF8_68_*	ORF8	68	SRR14898087	28095	A	T	1	2021-05-17	United States
ORF8_73_C	ORF8	73	SRR14898087	28111	A	G	0,998262	2021-05-17	United States
ORF8_76_S	ORF8	76	SRR14898087	28120	T	G	1	2021-05-17	United States
N_3_H	N	3	SRR14898087	28280	G	C	0,996914	2021-05-17	United States
N_3_V	N	3	SRR14898087	28281	A	T	1	2021-05-17	United States
N_3_E	N	3	SRR14898087	28282	T	A	1	2021-05-17	United States
N_203_K	N	203	SRR14898087	28881	G	A	1	2021-05-17	United States
N_204_R	N	204	SRR14898087	28883	G	C	1	2021-05-17	United States
N_235_F	N	235	SRR14898087	28977	C	T	0,998367	2021-05-17	United States
N_326_L	N	326	SRR14898087	29250	C	T	0,997067	2021-05-17	United States
ORF1ab_1001_I	ORF1ab	1001	SRR14898088	3267	C	T	1	2021-05-17	United States
ORF1ab_1708_D	ORF1ab	1708	SRR14898088	5388	C	A	1	2021-05-17	United States
ORF1ab_2144_NA	ORF1ab	2144	SRR14898088	6696	C	+T	0,059867	2021-05-17	United States
ORF1ab_2230_T	ORF1ab	2230	SRR14898088	6954	T	C	1	2021-05-17	United States
ORF1ab_3674_NA	ORF1ab	3674	SRR14898088	11287	G	-TCTGGTTTT	0,979189	2021-05-17	United States
ORF1ab_218_L	ORF1ab	218	SRR14898088	14120	C	T	1	2021-05-17	United States
ORF1ab_314_L	ORF1ab	314	SRR14898088	14408	C	T	1	2021-05-17	United States
ORF1ab_1975_S	ORF1ab	1975	SRR14898088	19390	C	T	1	2021-05-17	United States
S_68_NA	S	68	SRR14898088	21764	A	-TACATG	0,99625	2021-05-17	United States
S_143_NA	S	143	SRR14898088	21990	T	-TTA	0,992602	2021-05-17	United States
S_501_Y	S	501	SRR14898088	23063	A	T	1	2021-05-17	United States
S_570_D	S	570	SRR14898088	23271	C	A	0,99726	2021-05-17	United States
S_614_G	S	614	SRR14898088	23403	A	G	1	2021-05-17	United States
S_672_V	S	672	SRR14898088	23577	C	T	0,0551471	2021-05-17	United States
S_681_H	S	681	SRR14898088	23604	C	A	1	2021-05-17	United States
S_716_I	S	716	SRR14898088	23709	C	T	1	2021-05-17	United States
S_982_A	S	982	SRR14898088	24506	T	G	1	2021-05-17	United States
S_1118_H	S	1118	SRR14898088	24914	G	C	1	2021-05-17	United States
ORF8_27_*	ORF8	27	SRR14898088	27972	C	T	1	2021-05-17	United States
ORF8_52_I	ORF8	52	SRR14898088	28048	G	T	1	2021-05-17	United States
ORF8_68_*	ORF8	68	SRR14898088	28095	A	T	1	2021-05-17	United States
ORF8_73_C	ORF8	73	SRR14898088	28111	A	G	1	2021-05-17	United States
N_3_H	N	3	SRR14898088	28280	G	C	1	2021-05-17	United States
N_3_V	N	3	SRR14898088	28281	A	T	1	2021-05-17	United States
N_3_E	N	3	SRR14898088	28282	T	A	1	2021-05-17	United States
N_203_K	N	203	SRR14898088	28881	G	A	1	2021-05-17	United States
N_204_R	N	204	SRR14898088	28883	G	C	0,999068	2021-05-17	United States
N_235_F	N	235	SRR14898088	28977	C	T	0,998075	2021-05-17	United States
ORF1ab_1188_L	ORF1ab	1188	SRR14898089	3828	C	T	0,996422	2021-05-17	United States
ORF1ab_1795_Q	ORF1ab	1795	SRR14898089	5648	A	C	0,997835	2021-05-17	United States
ORF1ab_1857_L	ORF1ab	1857	SRR14898089	5835	C	T	0,290347	2021-05-17	United States
ORF1ab_3674_NA	ORF1ab	3674	SRR14898089	11287	G	-TCTGGTTTT	0,987891	2021-05-17	United States
ORF1ab_3785_S	ORF1ab	3785	SRR14898089	11619	T	C	0,999367	2021-05-17	United States
ORF1ab_314_L	ORF1ab	314	SRR14898089	14408	C	T	1	2021-05-17	United States
ORF1ab_1264_D	ORF1ab	1264	SRR14898089	17259	G	T	1	2021-05-17	United States
S_18_F	S	18	SRR14898089	21614	C	T	1	2021-05-17	United States
S_20_N	S	20	SRR14898089	21621	C	A	1	2021-05-17	United States
S_26_S	S	26	SRR14898089	21638	C	T	1	2021-05-17	United States
S_138_Y	S	138	SRR14898089	21974	G	T	1	2021-05-17	United States
S_190_S	S	190	SRR14898089	22132	G	T	0,995726	2021-05-17	United States
S_417_T	S	417	SRR14898089	22812	A	C	1	2021-05-17	United States
S_427_N	S	427	SRR14898089	22841	G	A	0,997784	2021-05-17	United States
S_484_K	S	484	SRR14898089	23012	G	A	0,999112	2021-05-17	United States
S_501_Y	S	501	SRR14898089	23063	A	T	0,999085	2021-05-17	United States
S_614_G	S	614	SRR14898089	23403	A	G	1	2021-05-17	United States
S_655_Y	S	655	SRR14898089	23525	C	T	1	2021-05-17	United States
S_1027_I	S	1027	SRR14898089	24642	C	T	1	2021-05-17	United States
S_1176_F	S	1176	SRR14898089	25088	G	T	1	2021-05-17	United States
ORF3a_253_P	ORF3a	253	SRR14898089	26149	T	C	0,997709	2021-05-17	United States
ORF8_92_K	ORF8	92	SRR14898089	28167	G	A	1	2021-05-17	United States
N_80_R	N	80	SRR14898089	28512	C	G	1	2021-05-17	United States
N_202_C	N	202	SRR14898089	28877	A	T	0,999484	2021-05-17	United States
N_202_T	N	202	SRR14898089	28878	G	C	0,998972	2021-05-17	United States
N_203_K	N	203	SRR14898089	28881	G	A	1	2021-05-17	United States
N_204_R	N	204	SRR14898089	28883	G	C	1	2021-05-17	United States
ORF1ab_1001_I	ORF1ab	1001	SRR14898090	3267	C	T	1	2021-05-17	United States
ORF1ab_1587_L	ORF1ab	1587	SRR14898090	5025	C	T	0,997988	2021-05-17	United States
ORF1ab_1708_D	ORF1ab	1708	SRR14898090	5388	C	A	1	2021-05-17	United States
ORF1ab_2230_T	ORF1ab	2230	SRR14898090	6954	T	C	1	2021-05-17	United States
ORF1ab_2345_V	ORF1ab	2345	SRR14898090	7299	C	T	1	2021-05-17	United States
ORF1ab_3674_NA	ORF1ab	3674	SRR14898090	11287	G	-TCTGGTTTT	0,99388	2021-05-17	United States
ORF1ab_314_L	ORF1ab	314	SRR14898090	14408	C	T	1	2021-05-17	United States
S_68_NA	S	68	SRR14898090	21764	A	-TACATG	0,995562	2021-05-17	United States
S_143_NA	S	143	SRR14898090	21990	T	-TTA	0,987124	2021-05-17	United States
S_501_Y	S	501	SRR14898090	23063	A	T	0,998469	2021-05-17	United States
S_570_D	S	570	SRR14898090	23271	C	A	1	2021-05-17	United States
S_614_G	S	614	SRR14898090	23403	A	G	1	2021-05-17	United States
S_681_H	S	681	SRR14898090	23604	C	A	1	2021-05-17	United States
S_716_I	S	716	SRR14898090	23709	C	T	1	2021-05-17	United States
S_982_A	S	982	SRR14898090	24506	T	G	1	2021-05-17	United States
S_1118_H	S	1118	SRR14898090	24914	G	C	0,99681	2021-05-17	United States
ORF3a_34_M	ORF3a	34	SRR14898090	25493	C	T	1	2021-05-17	United States
ORF8_27_*	ORF8	27	SRR14898090	27972	C	T	1	2021-05-17	United States
ORF8_36_L	ORF8	36	SRR14898090	28000	C	T	0,1875	2021-05-17	United States
ORF8_52_I	ORF8	52	SRR14898090	28048	G	T	1	2021-05-17	United States
ORF8_68_*	ORF8	68	SRR14898090	28095	A	T	1	2021-05-17	United States
ORF8_73_C	ORF8	73	SRR14898090	28111	A	G	0,9992	2021-05-17	United States
N_3_H	N	3	SRR14898090	28280	G	C	0,999379	2021-05-17	United States
N_3_V	N	3	SRR14898090	28281	A	T	0,997526	2021-05-17	United States
N_3_E	N	3	SRR14898090	28282	T	A	0,999383	2021-05-17	United States
N_202_C	N	202	SRR14898090	28877	A	T	0,999052	2021-05-17	United States
N_202_T	N	202	SRR14898090	28878	G	C	1	2021-05-17	United States
N_203_K	N	203	SRR14898090	28881	G	A	0,999528	2021-05-17	United States
N_204_R	N	204	SRR14898090	28883	G	C	0,999531	2021-05-17	United States
N_235_F	N	235	SRR14898090	28977	C	T	0,997604	2021-05-17	United States
ORF1ab_1001_I	ORF1ab	1001	SRR14898091	3267	C	T	0,998302	2021-05-17	United States
ORF1ab_1708_D	ORF1ab	1708	SRR14898091	5388	C	A	1	2021-05-17	United States
ORF1ab_2144_NA	ORF1ab	2144	SRR14898091	6696	C	+T	0,0573477	2021-05-17	United States
ORF1ab_2230_T	ORF1ab	2230	SRR14898091	6954	T	C	1	2021-05-17	United States
ORF1ab_2259_I	ORF1ab	2259	SRR14898091	7042	G	T	1	2021-05-17	United States
ORF1ab_3674_NA	ORF1ab	3674	SRR14898091	11287	G	-TCTGGTTTT	0,988166	2021-05-17	United States
ORF1ab_3752_I	ORF1ab	3752	SRR14898091	11521	G	T	1	2021-05-17	United States
ORF1ab_218_L	ORF1ab	218	SRR14898091	14120	C	T	0,998728	2021-05-17	United States
ORF1ab_314_L	ORF1ab	314	SRR14898091	14408	C	T	1	2021-05-17	United States
S_68_NA	S	68	SRR14898091	21764	A	-TACATG	0,996292	2021-05-17	United States
S_143_NA	S	143	SRR14898091	21990	T	-TTA	0,9843	2021-05-17	United States
S_501_Y	S	501	SRR14898091	23063	A	T	0,998786	2021-05-17	United States
S_570_D	S	570	SRR14898091	23271	C	A	0,998703	2021-05-17	United States
S_614_G	S	614	SRR14898091	23403	A	G	0,998733	2021-05-17	United States
S_681_H	S	681	SRR14898091	23604	C	A	1	2021-05-17	United States
S_716_I	S	716	SRR14898091	23709	C	T	0,996875	2021-05-17	United States
S_982_A	S	982	SRR14898091	24506	T	G	0,999176	2021-05-17	United States
S_1118_H	S	1118	SRR14898091	24914	G	C	0,99859	2021-05-17	United States
ORF8_27_*	ORF8	27	SRR14898091	27972	C	T	1	2021-05-17	United States
ORF8_52_I	ORF8	52	SRR14898091	28048	G	T	1	2021-05-17	United States
ORF8_61_F	ORF8	61	SRR14898091	28075	G	T	1	2021-05-17	United States
ORF8_68_*	ORF8	68	SRR14898091	28095	A	T	1	2021-05-17	United States
ORF8_73_C	ORF8	73	SRR14898091	28111	A	G	1	2021-05-17	United States
N_3_H	N	3	SRR14898091	28280	G	C	1	2021-05-17	United States
N_3_V	N	3	SRR14898091	28281	A	T	0,99947	2021-05-17	United States
N_3_E	N	3	SRR14898091	28282	T	A	1	2021-05-17	United States
N_203_K	N	203	SRR14898091	28881	G	A	1	2021-05-17	United States
N_204_R	N	204	SRR14898091	28883	G	C	1	2021-05-17	United States
N_235_F	N	235	SRR14898091	28977	C	T	0,997573	2021-05-17	United States
ORF1ab_1001_I	ORF1ab	1001	SRR14898092	3267	C	T	1	2021-05-17	United States
ORF1ab_2230_T	ORF1ab	2230	SRR14898092	6954	T	C	1	2021-05-17	United States
ORF1ab_3674_NA	ORF1ab	3674	SRR14898092	11287	G	-TCTGGTTTT	0,990683	2021-05-17	United States
ORF1ab_3829_F	ORF1ab	3829	SRR14898092	11750	C	T	1	2021-05-17	United States
ORF1ab_314_L	ORF1ab	314	SRR14898092	14408	C	T	1	2021-05-17	United States
ORF1ab_2172_NA	ORF1ab	2172	SRR14898092	19983	C	+T	0,0612245	2021-05-17	United States
S_68_NA	S	68	SRR14898092	21764	A	-TACATG	0,99697	2021-05-17	United States
S_143_NA	S	143	SRR14898092	21990	T	-TTA	0,997126	2021-05-17	United States
S_177_I	S	177	SRR14898092	22093	G	C	0,996503	2021-05-17	United States
S_501_Y	S	501	SRR14898092	23063	A	T	1	2021-05-17	United States
S_570_D	S	570	SRR14898092	23271	C	A	1	2021-05-17	United States
S_614_G	S	614	SRR14898092	23403	A	G	0,998569	2021-05-17	United States
S_681_H	S	681	SRR14898092	23604	C	A	1	2021-05-17	United States
S_716_I	S	716	SRR14898092	23709	C	T	1	2021-05-17	United States
S_982_A	S	982	SRR14898092	24506	T	G	1	2021-05-17	United States
S_1118_H	S	1118	SRR14898092	24914	G	C	1	2021-05-17	United States
ORF3a_33_S	ORF3a	33	SRR14898092	25489	G	T	1	2021-05-17	United States
ORF8_27_*	ORF8	27	SRR14898092	27972	C	T	1	2021-05-17	United States
ORF8_68_*	ORF8	68	SRR14898092	28095	A	T	1	2021-05-17	United States
ORF8_73_C	ORF8	73	SRR14898092	28111	A	G	1	2021-05-17	United States
N_3_H	N	3	SRR14898092	28280	G	C	0,996287	2021-05-17	United States
N_3_V	N	3	SRR14898092	28281	A	T	0,997525	2021-05-17	United States
N_3_E	N	3	SRR14898092	28282	T	A	0,997525	2021-05-17	United States
N_135_I	N	135	SRR14898092	28677	C	T	0,995575	2021-05-17	United States
N_203_K	N	203	SRR14898092	28881	G	A	1	2021-05-17	United States
N_204_R	N	204	SRR14898092	28883	G	C	0,999234	2021-05-17	United States
N_235_F	N	235	SRR14898092	28977	C	T	0,997642	2021-05-17	United States
ORF1ab_1001_I	ORF1ab	1001	SRR14898093	3267	C	T	1	2021-05-17	United States
ORF1ab_1125_D	ORF1ab	1125	SRR14898093	3639	G	A	0,229672	2021-05-17	United States
ORF1ab_1708_D	ORF1ab	1708	SRR14898093	5388	C	A	1	2021-05-17	United States
ORF1ab_2144_NA	ORF1ab	2144	SRR14898093	6696	C	+T	0,0818414	2021-05-17	United States
ORF1ab_2230_T	ORF1ab	2230	SRR14898093	6954	T	C	0,998031	2021-05-17	United States
ORF1ab_2345_V	ORF1ab	2345	SRR14898093	7299	C	T	1	2021-05-17	United States
ORF1ab_2846_I	ORF1ab	2846	SRR14898093	8802	C	T	1	2021-05-17	United States
ORF1ab_3674_NA	ORF1ab	3674	SRR14898093	11287	G	-TCTGGTTTT	0,97381	2021-05-17	United States
ORF1ab_3829_F	ORF1ab	3829	SRR14898093	11750	C	T	0,995098	2021-05-17	United States
ORF1ab_314_L	ORF1ab	314	SRR14898093	14408	C	T	1	2021-05-17	United States
S_68_NA	S	68	SRR14898093	21764	A	-TACATG	0,991597	2021-05-17	United States
S_143_NA	S	143	SRR14898093	21990	T	-TTA	0,989669	2021-05-17	United States
S_501_Y	S	501	SRR14898093	23063	A	T	0,998221	2021-05-17	United States
S_570_D	S	570	SRR14898093	23271	C	A	0,997558	2021-05-17	United States
S_614_G	S	614	SRR14898093	23403	A	G	0,996364	2021-05-17	United States
S_681_H	S	681	SRR14898093	23604	C	A	1	2021-05-17	United States
S_716_I	S	716	SRR14898093	23709	C	T	1	2021-05-17	United States
S_982_A	S	982	SRR14898093	24506	T	G	1	2021-05-17	United States
S_1118_H	S	1118	SRR14898093	24914	G	C	1	2021-05-17	United States
ORF3a_33_S	ORF3a	33	SRR14898093	25489	G	T	1	2021-05-17	United States
ORF8_27_*	ORF8	27	SRR14898093	27972	C	T	1	2021-05-17	United States
ORF8_52_I	ORF8	52	SRR14898093	28048	G	T	1	2021-05-17	United States
ORF8_68_*	ORF8	68	SRR14898093	28095	A	T	1	2021-05-17	United States
ORF8_73_C	ORF8	73	SRR14898093	28111	A	G	0,998698	2021-05-17	United States
N_3_H	N	3	SRR14898093	28280	G	C	1	2021-05-17	United States
N_3_V	N	3	SRR14898093	28281	A	T	0,998938	2021-05-17	United States
N_3_E	N	3	SRR14898093	28282	T	A	1	2021-05-17	United States
N_203_K	N	203	SRR14898093	28881	G	A	0,998734	2021-05-17	United States
N_204_R	N	204	SRR14898093	28883	G	C	1	2021-05-17	United States
N_235_F	N	235	SRR14898093	28977	C	T	0,999361	2021-05-17	United States
ORF1ab_1001_I	ORF1ab	1001	SRR14898094	3267	C	T	1	2021-05-17	United States
ORF1ab_1708_D	ORF1ab	1708	SRR14898094	5388	C	A	1	2021-05-17	United States
ORF1ab_2230_T	ORF1ab	2230	SRR14898094	6954	T	C	1	2021-05-17	United States
ORF1ab_3674_NA	ORF1ab	3674	SRR14898094	11287	G	-TCTGGTTTT	0,995043	2021-05-17	United States
ORF1ab_218_L	ORF1ab	218	SRR14898094	14120	C	T	0,999057	2021-05-17	United States
ORF1ab_314_L	ORF1ab	314	SRR14898094	14408	C	T	1	2021-05-17	United States
ORF1ab_1351_F	ORF1ab	1351	SRR14898094	17518	C	T	1	2021-05-17	United States
ORF1ab_1975_S	ORF1ab	1975	SRR14898094	19390	C	T	1	2021-05-17	United States
S_68_NA	S	68	SRR14898094	21764	A	-TACATG	0,993186	2021-05-17	United States
S_143_NA	S	143	SRR14898094	21990	T	-TTA	0,981387	2021-05-17	United States
S_501_Y	S	501	SRR14898094	23063	A	T	1	2021-05-17	United States
S_570_D	S	570	SRR14898094	23271	C	A	1	2021-05-17	United States
S_614_G	S	614	SRR14898094	23403	A	G	1	2021-05-17	United States
S_681_H	S	681	SRR14898094	23604	C	A	1	2021-05-17	United States
S_716_I	S	716	SRR14898094	23709	C	T	1	2021-05-17	United States
S_982_A	S	982	SRR14898094	24506	T	G	0,998421	2021-05-17	United States
S_1118_H	S	1118	SRR14898094	24914	G	C	1	2021-05-17	United States
ORF3a_35_L	ORF3a	35	SRR14898094	25495	A	T	1	2021-05-17	United States
ORF8_27_*	ORF8	27	SRR14898094	27972	C	T	1	2021-05-17	United States
ORF8_52_I	ORF8	52	SRR14898094	28048	G	T	1	2021-05-17	United States
ORF8_68_*	ORF8	68	SRR14898094	28095	A	T	1	2021-05-17	United States
ORF8_73_C	ORF8	73	SRR14898094	28111	A	G	1	2021-05-17	United States
N_3_H	N	3	SRR14898094	28280	G	C	1	2021-05-17	United States
N_3_V	N	3	SRR14898094	28281	A	T	1	2021-05-17	United States
N_3_E	N	3	SRR14898094	28282	T	A	1	2021-05-17	United States
N_203_K	N	203	SRR14898094	28881	G	A	1	2021-05-17	United States
N_204_R	N	204	SRR14898094	28883	G	C	1	2021-05-17	United States
N_235_F	N	235	SRR14898094	28977	C	T	0,999336	2021-05-17	United States
ORF10_24_C	ORF10	24	SRR14898094	29627	C	T	0,479233	2021-05-17	United States
ORF1ab_1001_I	ORF1ab	1001	SRR14898095	3267	C	T	0,998739	2021-05-17	United States
ORF1ab_1708_D	ORF1ab	1708	SRR14898095	5388	C	A	0,997959	2021-05-17	United States
ORF1ab_2144_NA	ORF1ab	2144	SRR14898095	6696	C	+T	0,0552486	2021-05-17	United States
ORF1ab_2230_T	ORF1ab	2230	SRR14898095	6954	T	C	1	2021-05-17	United States
ORF1ab_2345_V	ORF1ab	2345	SRR14898095	7299	C	T	1	2021-05-17	United States
ORF1ab_3603_NA	ORF1ab	3603	SRR14898095	11074	C	+T	0,0503497	2021-05-17	United States
ORF1ab_3674_NA	ORF1ab	3674	SRR14898095	11287	G	-TCTGGTTTT	0,999322	2021-05-17	United States
ORF1ab_3829_F	ORF1ab	3829	SRR14898095	11750	C	T	1	2021-05-17	United States
ORF1ab_314_L	ORF1ab	314	SRR14898095	14408	C	T	1	2021-05-17	United States
ORF1ab_833_NA	ORF1ab	833	SRR14898095	15965	G	+T	0,060113	2021-05-17	United States
ORF1ab_1504_F	ORF1ab	1504	SRR14898095	17977	C	T	1	2021-05-17	United States
ORF1ab_1838_Y	ORF1ab	1838	SRR14898095	18979	C	T	0,998947	2021-05-17	United States
S_68_NA	S	68	SRR14898095	21764	A	-TACATG	0,99842	2021-05-17	United States
S_143_NA	S	143	SRR14898095	21990	T	-TTA	0,992936	2021-05-17	United States
S_501_Y	S	501	SRR14898095	23063	A	T	1	2021-05-17	United States
S_570_D	S	570	SRR14898095	23271	C	A	1	2021-05-17	United States
S_614_G	S	614	SRR14898095	23403	A	G	1	2021-05-17	United States
S_681_H	S	681	SRR14898095	23604	C	A	1	2021-05-17	United States
S_716_I	S	716	SRR14898095	23709	C	T	0,996364	2021-05-17	United States
S_982_A	S	982	SRR14898095	24506	T	G	0,996166	2021-05-17	United States
S_1118_H	S	1118	SRR14898095	24914	G	C	0,999319	2021-05-17	United States
ORF3a_33_S	ORF3a	33	SRR14898095	25489	G	T	0,998758	2021-05-17	United States
ORF8_27_*	ORF8	27	SRR14898095	27972	C	T	0,996942	2021-05-17	United States
ORF8_52_I	ORF8	52	SRR14898095	28048	G	T	1	2021-05-17	United States
ORF8_68_*	ORF8	68	SRR14898095	28095	A	T	0,998462	2021-05-17	United States
ORF8_73_C	ORF8	73	SRR14898095	28111	A	G	1	2021-05-17	United States
N_3_H	N	3	SRR14898095	28280	G	C	1	2021-05-17	United States
N_3_V	N	3	SRR14898095	28281	A	T	0,999378	2021-05-17	United States
N_3_E	N	3	SRR14898095	28282	T	A	1	2021-05-17	United States
N_203_K	N	203	SRR14898095	28881	G	A	1	2021-05-17	United States
N_204_R	N	204	SRR14898095	28883	G	C	0,998989	2021-05-17	United States
N_235_F	N	235	SRR14898095	28977	C	T	1	2021-05-17	United States
ORF1ab_265_I	ORF1ab	265	SRR14898096	1059	C	T	0,998119	2021-05-18	United States
ORF1ab_309_S	ORF1ab	309	SRR14898096	1190	C	T	0,99815	2021-05-18	United States
ORF1ab_1507_F	ORF1ab	1507	SRR14898096	4784	C	T	0,997972	2021-05-18	United States
ORF1ab_3201_P	ORF1ab	3201	SRR14898096	9867	T	C	0,997076	2021-05-18	United States
ORF1ab_3674_NA	ORF1ab	3674	SRR14898096	11287	G	-TCTGGTTTT	0,988439	2021-05-18	United States
ORF1ab_314_L	ORF1ab	314	SRR14898096	14408	C	T	1	2021-05-18	United States
ORF1ab_1011_H	ORF1ab	1011	SRR14898096	16500	A	C	1	2021-05-18	United States
ORF1ab_1550_Y	ORF1ab	1550	SRR14898096	18115	C	T	1	2021-05-18	United States
S_3_NA	S	3	SRR14898096	21569	G	+T	0,0909091	2021-05-18	United States
S_5_F	S	5	SRR14898096	21575	C	T	1	2021-05-18	United States
S_95_I	S	95	SRR14898096	21846	C	T	0,99858	2021-05-18	United States
S_253_G	S	253	SRR14898096	22320	A	G	0,999298	2021-05-18	United States
S_484_K	S	484	SRR14898096	23012	G	A	0,997429	2021-05-18	United States
S_614_G	S	614	SRR14898096	23403	A	G	1	2021-05-18	United States
S_701_V	S	701	SRR14898096	23664	C	T	1	2021-05-18	United States
ORF3a_41_NA	ORF3a	41	SRR14898096	25515	C	-CCTTTCGGATGG	0,505171	2021-05-18	United States
ORF3a_57_H	ORF3a	57	SRR14898096	25563	G	T	1	2021-05-18	United States
M_155_Y	M	155	SRR14898096	26985	C	T	0,998567	2021-05-18	United States
ORF8_11_I	ORF8	11	SRR14898096	27925	C	T	1	2021-05-18	United States
N_199_L	N	199	SRR14898096	28869	C	T	1	2021-05-18	United States
N_234_I	N	234	SRR14898096	28975	G	A	0,998434	2021-05-18	United States
N_296_I	N	296	SRR14898096	29160	C	T	1	2021-05-18	United States
ORF1ab_1001_I	ORF1ab	1001	SRR14898097	3267	C	T	1	2021-05-18	United States
ORF1ab_1708_D	ORF1ab	1708	SRR14898097	5388	C	A	1	2021-05-18	United States
ORF1ab_2230_T	ORF1ab	2230	SRR14898097	6954	T	C	1	2021-05-18	United States
ORF1ab_3674_NA	ORF1ab	3674	SRR14898097	11287	G	-TCTGGTTTT	0,997573	2021-05-18	United States
ORF1ab_218_L	ORF1ab	218	SRR14898097	14120	C	T	1	2021-05-18	United States
ORF1ab_314_L	ORF1ab	314	SRR14898097	14408	C	T	0,996815	2021-05-18	United States
ORF1ab_833_NA	ORF1ab	833	SRR14898097	15965	G	+T	0,0534109	2021-05-18	United States
ORF1ab_1975_S	ORF1ab	1975	SRR14898097	19390	C	T	1	2021-05-18	United States
S_68_NA	S	68	SRR14898097	21764	A	-TACATG	0,98289	2021-05-18	United States
S_143_NA	S	143	SRR14898097	21990	T	-TTA	0,98524	2021-05-18	United States
S_501_Y	S	501	SRR14898097	23063	A	T	1	2021-05-18	United States
S_570_D	S	570	SRR14898097	23271	C	A	1	2021-05-18	United States
S_614_G	S	614	SRR14898097	23403	A	G	0,998607	2021-05-18	United States
S_681_H	S	681	SRR14898097	23604	C	A	1	2021-05-18	United States
S_716_I	S	716	SRR14898097	23709	C	T	1	2021-05-18	United States
S_982_A	S	982	SRR14898097	24506	T	G	1	2021-05-18	United States
S_1118_H	S	1118	SRR14898097	24914	G	C	1	2021-05-18	United States
ORF8_27_*	ORF8	27	SRR14898097	27972	C	T	1	2021-05-18	United States
ORF8_52_I	ORF8	52	SRR14898097	28048	G	T	1	2021-05-18	United States
ORF8_68_*	ORF8	68	SRR14898097	28095	A	T	1	2021-05-18	United States
ORF8_72_H	ORF8	72	SRR14898097	28109	G	T	1	2021-05-18	United States
ORF8_73_C	ORF8	73	SRR14898097	28111	A	G	1	2021-05-18	United States
N_3_H	N	3	SRR14898097	28280	G	C	1	2021-05-18	United States
N_3_V	N	3	SRR14898097	28281	A	T	0,998392	2021-05-18	United States
N_3_E	N	3	SRR14898097	28282	T	A	1	2021-05-18	United States
N_203_K	N	203	SRR14898097	28881	G	A	1	2021-05-18	United States
N_204_R	N	204	SRR14898097	28883	G	C	0,998319	2021-05-18	United States
N_235_F	N	235	SRR14898097	28977	C	T	0,997442	2021-05-18	United States
ORF1ab_1001_I	ORF1ab	1001	SRR14898099	3267	C	T	1	2021-05-18	United States
ORF1ab_1708_D	ORF1ab	1708	SRR14898099	5388	C	A	1	2021-05-18	United States
ORF1ab_2144_NA	ORF1ab	2144	SRR14898099	6696	C	+T	0,075388	2021-05-18	United States
ORF1ab_2230_T	ORF1ab	2230	SRR14898099	6954	T	C	1	2021-05-18	United States
ORF1ab_3674_NA	ORF1ab	3674	SRR14898099	11287	G	-TCTGGTTTT	0,995627	2021-05-18	United States
ORF1ab_3966_R	ORF1ab	3966	SRR14898099	12162	A	G	1	2021-05-18	United States
ORF1ab_314_L	ORF1ab	314	SRR14898099	14408	C	T	1	2021-05-18	United States
ORF1ab_1383_R	ORF1ab	1383	SRR14898099	17615	A	G	0,998152	2021-05-18	United States
ORF1ab_1592_V	ORF1ab	1592	SRR14898099	18242	G	T	0,998954	2021-05-18	United States
ORF1ab_2557_R	ORF1ab	2557	SRR14898099	21137	A	G	1	2021-05-18	United States
S_68_NA	S	68	SRR14898099	21764	A	-TACATG	0,998583	2021-05-18	United States
S_143_NA	S	143	SRR14898099	21990	T	-TTA	0,99089	2021-05-18	United States
S_501_Y	S	501	SRR14898099	23063	A	T	1	2021-05-18	United States
S_570_D	S	570	SRR14898099	23271	C	A	1	2021-05-18	United States
S_614_G	S	614	SRR14898099	23403	A	G	0,999318	2021-05-18	United States
S_681_H	S	681	SRR14898099	23604	C	A	1	2021-05-18	United States
S_716_I	S	716	SRR14898099	23709	C	T	1	2021-05-18	United States
S_982_A	S	982	SRR14898099	24506	T	G	0,999538	2021-05-18	United States
S_1118_H	S	1118	SRR14898099	24914	G	C	1	2021-05-18	United States
S_1191_N	S	1191	SRR14898099	25135	G	T	0,999209	2021-05-18	United States
ORF8_27_*	ORF8	27	SRR14898099	27972	C	T	1	2021-05-18	United States
ORF8_52_I	ORF8	52	SRR14898099	28048	G	T	1	2021-05-18	United States
ORF8_73_C	ORF8	73	SRR14898099	28111	A	G	0,999473	2021-05-18	United States
N_3_H	N	3	SRR14898099	28280	G	C	0,999371	2021-05-18	United States
N_3_V	N	3	SRR14898099	28281	A	T	1	2021-05-18	United States
N_3_E	N	3	SRR14898099	28282	T	A	0,999373	2021-05-18	United States
N_203_K	N	203	SRR14898099	28881	G	A	0,999236	2021-05-18	United States
N_204_R	N	204	SRR14898099	28883	G	C	0,999619	2021-05-18	United States
N_235_F	N	235	SRR14898099	28977	C	T	0,999614	2021-05-18	United States
ORF1ab_1001_I	ORF1ab	1001	SRR14898100	3267	C	T	1	2021-05-18	United States
ORF1ab_1708_D	ORF1ab	1708	SRR14898100	5388	C	A	0,990826	2021-05-18	United States
ORF1ab_2125_Y	ORF1ab	2125	SRR14898100	6638	C	T	1	2021-05-18	United States
ORF1ab_2144_NA	ORF1ab	2144	SRR14898100	6696	C	+T	0,072	2021-05-18	United States
ORF1ab_2230_T	ORF1ab	2230	SRR14898100	6954	T	C	0,997763	2021-05-18	United States
ORF1ab_3674_NA	ORF1ab	3674	SRR14898100	11287	G	-TCTGGTTTT	0,996497	2021-05-18	United States
ORF1ab_4087_I	ORF1ab	4087	SRR14898100	12525	C	T	0,998236	2021-05-18	United States
ORF1ab_218_L	ORF1ab	218	SRR14898100	14120	C	T	1	2021-05-18	United States
ORF1ab_314_L	ORF1ab	314	SRR14898100	14408	C	T	1	2021-05-18	United States
ORF1ab_833_NA	ORF1ab	833	SRR14898100	15965	G	+T	0,0716332	2021-05-18	United States
S_68_NA	S	68	SRR14898100	21764	A	-TACATG	0,991853	2021-05-18	United States
S_143_NA	S	143	SRR14898100	21990	T	-TTA	0,99031	2021-05-18	United States
S_501_Y	S	501	SRR14898100	23063	A	T	0,997426	2021-05-18	United States
S_570_D	S	570	SRR14898100	23271	C	A	0,998767	2021-05-18	United States
S_614_G	S	614	SRR14898100	23403	A	G	1	2021-05-18	United States
S_616_S	S	616	SRR14898100	23409	A	G	0,997512	2021-05-18	United States
S_681_H	S	681	SRR14898100	23604	C	A	1	2021-05-18	United States
S_716_I	S	716	SRR14898100	23709	C	T	1	2021-05-18	United States
S_982_A	S	982	SRR14898100	24506	T	G	0,998615	2021-05-18	United States
S_1118_H	S	1118	SRR14898100	24914	G	C	1	2021-05-18	United States
S_1229_I	S	1229	SRR14898100	25249	G	T	0,757212	2021-05-18	United States
ORF8_27_*	ORF8	27	SRR14898100	27972	C	T	1	2021-05-18	United States
ORF8_52_I	ORF8	52	SRR14898100	28048	G	T	1	2021-05-18	United States
ORF8_68_*	ORF8	68	SRR14898100	28095	A	T	1	2021-05-18	United States
ORF8_73_C	ORF8	73	SRR14898100	28111	A	G	1	2021-05-18	United States
N_3_H	N	3	SRR14898100	28280	G	C	0,99773	2021-05-18	United States
N_3_V	N	3	SRR14898100	28281	A	T	0,998866	2021-05-18	United States
N_3_E	N	3	SRR14898100	28282	T	A	1	2021-05-18	United States
N_203_K	N	203	SRR14898100	28881	G	A	1	2021-05-18	United States
N_204_R	N	204	SRR14898100	28883	G	C	1	2021-05-18	United States
N_235_F	N	235	SRR14898100	28977	C	T	0,997431	2021-05-18	United States
ORF1ab_1001_I	ORF1ab	1001	SRR14898101	3267	C	T	1	2021-05-17	United States
ORF1ab_1708_D	ORF1ab	1708	SRR14898101	5388	C	A	1	2021-05-17	United States
ORF1ab_2230_T	ORF1ab	2230	SRR14898101	6954	T	C	1	2021-05-17	United States
ORF1ab_2259_I	ORF1ab	2259	SRR14898101	7042	G	T	0,998371	2021-05-17	United States
ORF1ab_3674_NA	ORF1ab	3674	SRR14898101	11287	G	-TCTGGTTTT	0,99271	2021-05-17	United States
ORF1ab_218_L	ORF1ab	218	SRR14898101	14120	C	T	1	2021-05-17	United States
ORF1ab_314_L	ORF1ab	314	SRR14898101	14408	C	T	1	2021-05-17	United States
ORF1ab_1727_L	ORF1ab	1727	SRR14898101	18647	C	T	0,999117	2021-05-17	United States
ORF1ab_2172_NA	ORF1ab	2172	SRR14898101	19983	C	+T	0,0531915	2021-05-17	United States
S_68_NA	S	68	SRR14898101	21764	A	-TACATG	0,986842	2021-05-17	United States
S_143_NA	S	143	SRR14898101	21990	T	-TTA	0,984472	2021-05-17	United States
S_501_Y	S	501	SRR14898101	23063	A	T	1	2021-05-17	United States
S_570_D	S	570	SRR14898101	23271	C	A	0,999254	2021-05-17	United States
S_614_G	S	614	SRR14898101	23403	A	G	0,999271	2021-05-17	United States
S_681_H	S	681	SRR14898101	23604	C	A	1	2021-05-17	United States
S_716_I	S	716	SRR14898101	23709	C	T	0,996721	2021-05-17	United States
S_982_A	S	982	SRR14898101	24506	T	G	0,998937	2021-05-17	United States
S_1118_H	S	1118	SRR14898101	24914	G	C	1	2021-05-17	United States
ORF3a_172_C	ORF3a	172	SRR14898101	25906	G	T	0,997549	2021-05-17	United States
ORF8_27_*	ORF8	27	SRR14898101	27972	C	T	0,993421	2021-05-17	United States
ORF8_52_I	ORF8	52	SRR14898101	28048	G	T	1	2021-05-17	United States
ORF8_61_F	ORF8	61	SRR14898101	28075	G	T	1	2021-05-17	United States
ORF8_67_NA	ORF8	67	SRR14898101	28093	C	-TAA	1	2021-05-17	United States
ORF8_73_C	ORF8	73	SRR14898101	28111	A	G	0,993506	2021-05-17	United States
N_3_H	N	3	SRR14898101	28280	G	C	1	2021-05-17	United States
N_3_V	N	3	SRR14898101	28281	A	T	1	2021-05-17	United States
N_3_E	N	3	SRR14898101	28282	T	A	1	2021-05-17	United States
N_203_K	N	203	SRR14898101	28881	G	A	1	2021-05-17	United States
N_204_R	N	204	SRR14898101	28883	G	C	0,999543	2021-05-17	United States
N_235_F	N	235	SRR14898101	28977	C	T	0,999072	2021-05-17	United States
ORF1ab_671_V	ORF1ab	671	SRR14898102	2276	A	G	1	2021-05-17	United States
ORF1ab_1001_I	ORF1ab	1001	SRR14898102	3267	C	T	1	2021-05-17	United States
ORF1ab_1291_F	ORF1ab	1291	SRR14898102	4136	G	T	0,997268	2021-05-17	United States
ORF1ab_1708_D	ORF1ab	1708	SRR14898102	5388	C	A	0,995902	2021-05-17	United States
ORF1ab_2207_S	ORF1ab	2207	SRR14898102	6884	G	A	1	2021-05-17	United States
ORF1ab_2230_T	ORF1ab	2230	SRR14898102	6954	T	C	1	2021-05-17	United States
ORF1ab_3674_NA	ORF1ab	3674	SRR14898102	11287	G	-TCTGGTTTT	0,993039	2021-05-17	United States
ORF1ab_314_L	ORF1ab	314	SRR14898102	14408	C	T	1	2021-05-17	United States
ORF1ab_833_NA	ORF1ab	833	SRR14898102	15965	G	+T	0,0630936	2021-05-17	United States
S_68_NA	S	68	SRR14898102	21764	A	-TACATG	0,991573	2021-05-17	United States
S_143_NA	S	143	SRR14898102	21990	T	-TTA	0,98153	2021-05-17	United States
S_501_Y	S	501	SRR14898102	23063	A	T	1	2021-05-17	United States
S_570_D	S	570	SRR14898102	23271	C	A	1	2021-05-17	United States
S_614_G	S	614	SRR14898102	23403	A	G	1	2021-05-17	United States
S_681_H	S	681	SRR14898102	23604	C	A	1	2021-05-17	United States
S_716_I	S	716	SRR14898102	23709	C	T	1	2021-05-17	United States
S_982_A	S	982	SRR14898102	24506	T	G	1	2021-05-17	United States
S_1118_H	S	1118	SRR14898102	24914	G	C	1	2021-05-17	United States
ORF3a_188_C	ORF3a	188	SRR14898102	25954	G	T	1	2021-05-17	United States
M_107_H	M	107	SRR14898102	26842	G	A	1	2021-05-17	United States
ORF7a_102_NA	ORF7a	102	SRR14898102	27697	C	-TTA	0,58216	2021-05-17	United States
ORF8_27_*	ORF8	27	SRR14898102	27972	C	T	1	2021-05-17	United States
ORF8_52_I	ORF8	52	SRR14898102	28048	G	T	1	2021-05-17	United States
ORF8_73_C	ORF8	73	SRR14898102	28111	A	G	1	2021-05-17	United States
N_3_H	N	3	SRR14898102	28280	G	C	1	2021-05-17	United States
N_3_V	N	3	SRR14898102	28281	A	T	1	2021-05-17	United States
N_3_E	N	3	SRR14898102	28282	T	A	1	2021-05-17	United States
N_203_K	N	203	SRR14898102	28881	G	A	1	2021-05-17	United States
N_204_R	N	204	SRR14898102	28883	G	C	1	2021-05-17	United States
N_235_F	N	235	SRR14898102	28977	C	T	0,997632	2021-05-17	United States
N_260_NA	N	260	SRR14898102	29051	C	+A	0,0510638	2021-05-17	United States
ORF1ab_361_S	ORF1ab	361	SRR14898103	1346	C	T	0,998609	2021-05-17	United States
ORF1ab_1001_I	ORF1ab	1001	SRR14898103	3267	C	T	1	2021-05-17	United States
ORF1ab_1708_D	ORF1ab	1708	SRR14898103	5388	C	A	1	2021-05-17	United States
ORF1ab_2230_T	ORF1ab	2230	SRR14898103	6954	T	C	1	2021-05-17	United States
ORF1ab_3674_NA	ORF1ab	3674	SRR14898103	11287	G	-TCTGGTTTT	0,998316	2021-05-17	United States
ORF1ab_314_L	ORF1ab	314	SRR14898103	14408	C	T	1	2021-05-17	United States
ORF1ab_436_G	ORF1ab	436	SRR14898103	14774	A	G	1	2021-05-17	United States
ORF1ab_1293_V	ORF1ab	1293	SRR14898103	17344	A	G	1	2021-05-17	United States
S_68_NA	S	68	SRR14898103	21764	A	-TACATG	0,991087	2021-05-17	United States
S_98_F	S	98	SRR14898103	21855	C	T	1	2021-05-17	United States
S_143_NA	S	143	SRR14898103	21990	T	-TTA	0,992255	2021-05-17	United States
S_501_Y	S	501	SRR14898103	23063	A	T	1	2021-05-17	United States
S_570_D	S	570	SRR14898103	23271	C	A	0,999252	2021-05-17	United States
S_614_G	S	614	SRR14898103	23403	A	G	0,999254	2021-05-17	United States
S_681_H	S	681	SRR14898103	23604	C	A	1	2021-05-17	United States
S_716_I	S	716	SRR14898103	23709	C	T	1	2021-05-17	United States
S_982_A	S	982	SRR14898103	24506	T	G	1	2021-05-17	United States
S_1118_H	S	1118	SRR14898103	24914	G	C	1	2021-05-17	United States
ORF3a_131_C	ORF3a	131	SRR14898103	25785	G	T	1	2021-05-17	United States
ORF8_27_*	ORF8	27	SRR14898103	27972	C	T	1	2021-05-17	United States
ORF8_52_I	ORF8	52	SRR14898103	28048	G	T	1	2021-05-17	United States
ORF8_68_*	ORF8	68	SRR14898103	28095	A	T	1	2021-05-17	United States
ORF8_73_C	ORF8	73	SRR14898103	28111	A	G	1	2021-05-17	United States
N_3_H	N	3	SRR14898103	28280	G	C	1	2021-05-17	United States
N_3_V	N	3	SRR14898103	28281	A	T	0,998413	2021-05-17	United States
N_3_E	N	3	SRR14898103	28282	T	A	0,999603	2021-05-17	United States
N_203_K	N	203	SRR14898103	28881	G	A	0,99933	2021-05-17	United States
N_204_R	N	204	SRR14898103	28883	G	C	0,998996	2021-05-17	United States
N_235_F	N	235	SRR14898103	28977	C	T	0,998632	2021-05-17	United States
ORF1ab_1188_L	ORF1ab	1188	SRR14898104	3828	C	T	0,998282	2021-05-17	United States
ORF1ab_1795_Q	ORF1ab	1795	SRR14898104	5648	A	C	0,999201	2021-05-17	United States
ORF1ab_2144_NA	ORF1ab	2144	SRR14898104	6696	C	+T	0,0653753	2021-05-17	United States
ORF1ab_3573_R	ORF1ab	3573	SRR14898104	10983	A	G	1	2021-05-17	United States
ORF1ab_3674_NA	ORF1ab	3674	SRR14898104	11287	G	-TCTGGTTTT	0,988652	2021-05-17	United States
ORF1ab_314_L	ORF1ab	314	SRR14898104	14408	C	T	1	2021-05-17	United States
ORF1ab_1264_D	ORF1ab	1264	SRR14898104	17259	G	T	1	2021-05-17	United States
ORF1ab_1676_F	ORF1ab	1676	SRR14898104	18493	C	T	0,997972	2021-05-17	United States
S_18_F	S	18	SRR14898104	21614	C	T	0,998261	2021-05-17	United States
S_20_N	S	20	SRR14898104	21621	C	A	1	2021-05-17	United States
S_26_S	S	26	SRR14898104	21638	C	T	1	2021-05-17	United States
S_138_Y	S	138	SRR14898104	21974	G	T	0,997183	2021-05-17	United States
S_417_T	S	417	SRR14898104	22812	A	C	0,99934	2021-05-17	United States
S_484_K	S	484	SRR14898104	23012	G	A	1	2021-05-17	United States
S_501_Y	S	501	SRR14898104	23063	A	T	1	2021-05-17	United States
S_614_G	S	614	SRR14898104	23403	A	G	1	2021-05-17	United States
S_655_Y	S	655	SRR14898104	23525	C	T	1	2021-05-17	United States
S_1027_I	S	1027	SRR14898104	24642	C	T	1	2021-05-17	United States
S_1176_F	S	1176	SRR14898104	25088	G	T	1	2021-05-17	United States
ORF3a_253_P	ORF3a	253	SRR14898104	26149	T	C	0,998339	2021-05-17	United States
ORF8_92_K	ORF8	92	SRR14898104	28167	G	A	0,997423	2021-05-17	United States
N_80_R	N	80	SRR14898104	28512	C	G	0,997807	2021-05-17	United States
N_202_C	N	202	SRR14898104	28877	A	T	0,998306	2021-05-17	United States
N_202_T	N	202	SRR14898104	28878	G	C	0,99944	2021-05-17	United States
N_203_K	N	203	SRR14898104	28881	G	A	1	2021-05-17	United States
N_204_R	N	204	SRR14898104	28883	G	C	1	2021-05-17	United States
ORF1ab_388_Y	ORF1ab	388	SRR14898105	1427	C	T	1	2021-05-17	United States
ORF1ab_1188_L	ORF1ab	1188	SRR14898105	3828	C	T	1	2021-05-17	United States
ORF1ab_1205_D	ORF1ab	1205	SRR14898105	3880	G	T	1	2021-05-17	United States
ORF1ab_1795_Q	ORF1ab	1795	SRR14898105	5648	A	C	1	2021-05-17	United States
ORF1ab_2144_NA	ORF1ab	2144	SRR14898105	6696	C	+T	0,0566802	2021-05-17	United States
ORF1ab_3603_NA	ORF1ab	3603	SRR14898105	11074	C	+T	0,0739857	2021-05-17	United States
ORF1ab_3674_NA	ORF1ab	3674	SRR14898105	11287	G	-TCTGGTTTT	0,993072	2021-05-17	United States
ORF1ab_4355_I	ORF1ab	4355	SRR14898105	13329	C	T	1	2021-05-17	United States
ORF1ab_314_L	ORF1ab	314	SRR14898105	14408	C	T	1	2021-05-17	United States
ORF1ab_1264_D	ORF1ab	1264	SRR14898105	17259	G	T	1	2021-05-17	United States
S_18_F	S	18	SRR14898105	21614	C	T	1	2021-05-17	United States
S_20_N	S	20	SRR14898105	21621	C	A	1	2021-05-17	United States
S_26_S	S	26	SRR14898105	21638	C	T	1	2021-05-17	United States
S_138_Y	S	138	SRR14898105	21974	G	T	0,99711	2021-05-17	United States
S_190_S	S	190	SRR14898105	22132	G	T	1	2021-05-17	United States
S_417_T	S	417	SRR14898105	22812	A	C	1	2021-05-17	United States
S_484_K	S	484	SRR14898105	23012	G	A	0,997097	2021-05-17	United States
S_501_Y	S	501	SRR14898105	23063	A	T	0,998521	2021-05-17	United States
S_614_G	S	614	SRR14898105	23403	A	G	1	2021-05-17	United States
S_655_Y	S	655	SRR14898105	23525	C	T	1	2021-05-17	United States
S_1027_I	S	1027	SRR14898105	24642	C	T	0,99845	2021-05-17	United States
S_1176_F	S	1176	SRR14898105	25088	G	T	1	2021-05-17	United States
ORF3a_253_P	ORF3a	253	SRR14898105	26149	T	C	0,998423	2021-05-17	United States
ORF8_92_K	ORF8	92	SRR14898105	28167	G	A	1	2021-05-17	United States
N_80_R	N	80	SRR14898105	28512	C	G	1	2021-05-17	United States
N_202_C	N	202	SRR14898105	28877	A	T	0,998992	2021-05-17	United States
N_202_T	N	202	SRR14898105	28878	G	C	1	2021-05-17	United States
N_203_K	N	203	SRR14898105	28881	G	A	1	2021-05-17	United States
N_204_R	N	204	SRR14898105	28883	G	C	1	2021-05-17	United States
ORF1ab_591_V	ORF1ab	591	SRR14898107	2037	C	T	1	2021-05-17	United States
ORF1ab_1001_I	ORF1ab	1001	SRR14898107	3267	C	T	1	2021-05-17	United States
ORF1ab_1708_D	ORF1ab	1708	SRR14898107	5388	C	A	1	2021-05-17	United States
ORF1ab_1936_R	ORF1ab	1936	SRR14898107	6072	A	G	0,996979	2021-05-17	United States
ORF1ab_2144_NA	ORF1ab	2144	SRR14898107	6696	C	+T	0,0860215	2021-05-17	United States
ORF1ab_2230_T	ORF1ab	2230	SRR14898107	6954	T	C	1	2021-05-17	United States
ORF1ab_3674_NA	ORF1ab	3674	SRR14898107	11287	G	-TCTGGTTTT	0,990506	2021-05-17	United States
ORF1ab_314_L	ORF1ab	314	SRR14898107	14408	C	T	1	2021-05-17	United States
ORF1ab_833_NA	ORF1ab	833	SRR14898107	15965	G	+T	0,0683261	2021-05-17	United States
ORF1ab_1001_S	ORF1ab	1001	SRR14898107	16468	C	T	0,99654	2021-05-17	United States
ORF1ab_1383_R	ORF1ab	1383	SRR14898107	17615	A	G	0,999102	2021-05-17	United States
ORF1ab_1808_D	ORF1ab	1808	SRR14898107	18891	G	T	0,99827	2021-05-17	United States
S_68_NA	S	68	SRR14898107	21764	A	-TACATG	0,986708	2021-05-17	United States
S_143_NA	S	143	SRR14898107	21990	T	-TTA	0,99115	2021-05-17	United States
S_501_Y	S	501	SRR14898107	23063	A	T	1	2021-05-17	United States
S_570_D	S	570	SRR14898107	23271	C	A	1	2021-05-17	United States
S_614_G	S	614	SRR14898107	23403	A	G	0,99906	2021-05-17	United States
S_681_H	S	681	SRR14898107	23604	C	A	1	2021-05-17	United States
S_716_I	S	716	SRR14898107	23709	C	T	1	2021-05-17	United States
S_982_A	S	982	SRR14898107	24506	T	G	1	2021-05-17	United States
S_1118_H	S	1118	SRR14898107	24914	G	C	0,998914	2021-05-17	United States
ORF3a_125_I	ORF3a	125	SRR14898107	25767	G	T	1	2021-05-17	United States
ORF3a_140_F	ORF3a	140	SRR14898107	25810	C	T	0,0891763	2021-05-17	United States
ORF8_27_*	ORF8	27	SRR14898107	27972	C	T	1	2021-05-17	United States
ORF8_52_I	ORF8	52	SRR14898107	28048	G	T	1	2021-05-17	United States
ORF8_73_C	ORF8	73	SRR14898107	28111	A	G	0,999374	2021-05-17	United States
N_3_H	N	3	SRR14898107	28280	G	C	1	2021-05-17	United States
N_3_V	N	3	SRR14898107	28281	A	T	0,997962	2021-05-17	United States
N_3_E	N	3	SRR14898107	28282	T	A	1	2021-05-17	United States
N_151_L	N	151	SRR14898107	28725	C	T	0,999179	2021-05-17	United States
N_202_C	N	202	SRR14898107	28877	A	T	0,998875	2021-05-17	United States
N_202_T	N	202	SRR14898107	28878	G	C	0,999438	2021-05-17	United States
N_203_K	N	203	SRR14898107	28881	G	A	1	2021-05-17	United States
N_204_R	N	204	SRR14898107	28883	G	C	1	2021-05-17	United States
N_235_F	N	235	SRR14898107	28977	C	T	0,998886	2021-05-17	United States
N_260_NA	N	260	SRR14898107	29051	C	+A	0,0519836	2021-05-17	United States
ORF1ab_1001_I	ORF1ab	1001	SRR14898108	3267	C	T	1	2021-05-17	United States
ORF1ab_1708_D	ORF1ab	1708	SRR14898108	5388	C	A	1	2021-05-17	United States
ORF1ab_2144_NA	ORF1ab	2144	SRR14898108	6696	C	+T	0,0623501	2021-05-17	United States
ORF1ab_2230_T	ORF1ab	2230	SRR14898108	6954	T	C	1	2021-05-17	United States
ORF1ab_3674_NA	ORF1ab	3674	SRR14898108	11287	G	-TCTGGTTTT	0,997449	2021-05-17	United States
ORF1ab_3966_R	ORF1ab	3966	SRR14898108	12162	A	G	0,998483	2021-05-17	United States
ORF1ab_314_L	ORF1ab	314	SRR14898108	14408	C	T	1	2021-05-17	United States
ORF1ab_833_NA	ORF1ab	833	SRR14898108	15965	G	+T	0,0668203	2021-05-17	United States
ORF1ab_1213_Y	ORF1ab	1213	SRR14898108	17104	C	T	0,9976	2021-05-17	United States
ORF1ab_1383_R	ORF1ab	1383	SRR14898108	17615	A	G	0,998815	2021-05-17	United States
ORF1ab_1592_V	ORF1ab	1592	SRR14898108	18242	G	T	1	2021-05-17	United States
ORF1ab_2557_R	ORF1ab	2557	SRR14898108	21137	A	G	0,998945	2021-05-17	United States
S_68_NA	S	68	SRR14898108	21764	A	-TACATG	0,987484	2021-05-17	United States
S_143_NA	S	143	SRR14898108	21990	T	-TTA	0,991495	2021-05-17	United States
S_501_Y	S	501	SRR14898108	23063	A	T	1	2021-05-17	United States
S_570_D	S	570	SRR14898108	23271	C	A	0,998428	2021-05-17	United States
S_614_G	S	614	SRR14898108	23403	A	G	1	2021-05-17	United States
S_681_H	S	681	SRR14898108	23604	C	A	1	2021-05-17	United States
S_716_I	S	716	SRR14898108	23709	C	T	1	2021-05-17	United States
S_982_A	S	982	SRR14898108	24506	T	G	0,999066	2021-05-17	United States
S_1118_H	S	1118	SRR14898108	24914	G	C	1	2021-05-17	United States
S_1191_N	S	1191	SRR14898108	25135	G	T	0,998347	2021-05-17	United States
ORF8_27_*	ORF8	27	SRR14898108	27972	C	T	1	2021-05-17	United States
ORF8_52_I	ORF8	52	SRR14898108	28048	G	T	1	2021-05-17	United States
ORF8_73_C	ORF8	73	SRR14898108	28111	A	G	0,998655	2021-05-17	United States
N_3_H	N	3	SRR14898108	28280	G	C	1	2021-05-17	United States
N_3_V	N	3	SRR14898108	28281	A	T	0,99851	2021-05-17	United States
N_3_E	N	3	SRR14898108	28282	T	A	1	2021-05-17	United States
N_203_K	N	203	SRR14898108	28881	G	A	1	2021-05-17	United States
N_204_R	N	204	SRR14898108	28883	G	C	0,999477	2021-05-17	United States
N_235_F	N	235	SRR14898108	28977	C	T	0,998944	2021-05-17	United States
ORF1ab_1001_I	ORF1ab	1001	SRR14898109	3267	C	T	1	2021-05-21	United States
ORF1ab_1708_D	ORF1ab	1708	SRR14898109	5388	C	A	1	2021-05-21	United States
ORF1ab_2144_NA	ORF1ab	2144	SRR14898109	6696	C	+T	0,0925325	2021-05-21	United States
ORF1ab_2230_T	ORF1ab	2230	SRR14898109	6954	T	C	1	2021-05-21	United States
ORF1ab_3338_F	ORF1ab	3338	SRR14898109	10277	C	T	0,0756501	2021-05-21	United States
ORF1ab_3674_NA	ORF1ab	3674	SRR14898109	11287	G	-TCTGGTTTT	0,989273	2021-05-21	United States
ORF1ab_218_L	ORF1ab	218	SRR14898109	14120	C	T	1	2021-05-21	United States
ORF1ab_314_L	ORF1ab	314	SRR14898109	14408	C	T	1	2021-05-21	United States
ORF1ab_833_NA	ORF1ab	833	SRR14898109	15965	G	+T	0,0575145	2021-05-21	United States
ORF1ab_1975_S	ORF1ab	1975	SRR14898109	19390	C	T	1	2021-05-21	United States
S_68_NA	S	68	SRR14898109	21764	A	-TACATG	0,995876	2021-05-21	United States
S_140_I	S	140	SRR14898109	21980	T	A	0,819328	2021-05-21	United States
S_143_NA	S	143	SRR14898109	21990	T	-TTA	0,982292	2021-05-21	United States
S_501_Y	S	501	SRR14898109	23063	A	T	1	2021-05-21	United States
S_570_D	S	570	SRR14898109	23271	C	A	0,995106	2021-05-21	United States
S_614_G	S	614	SRR14898109	23403	A	G	1	2021-05-21	United States
S_681_H	S	681	SRR14898109	23604	C	A	1	2021-05-21	United States
S_716_I	S	716	SRR14898109	23709	C	T	0,997238	2021-05-21	United States
S_982_A	S	982	SRR14898109	24506	T	G	0,999195	2021-05-21	United States
S_1118_H	S	1118	SRR14898109	24914	G	C	1	2021-05-21	United States
M_162_N	M	162	SRR14898109	27008	G	T	0,830856	2021-05-21	United States
ORF8_16_L	ORF8	16	SRR14898109	27939	T	C	0,997732	2021-05-21	United States
ORF8_27_*	ORF8	27	SRR14898109	27972	C	T	1	2021-05-21	United States
ORF8_52_I	ORF8	52	SRR14898109	28048	G	T	1	2021-05-21	United States
ORF8_68_*	ORF8	68	SRR14898109	28095	A	T	1	2021-05-21	United States
ORF8_73_C	ORF8	73	SRR14898109	28111	A	G	1	2021-05-21	United States
N_3_H	N	3	SRR14898109	28280	G	C	0,99812	2021-05-21	United States
N_3_V	N	3	SRR14898109	28281	A	T	0,998127	2021-05-21	United States
N_3_E	N	3	SRR14898109	28282	T	A	0,998129	2021-05-21	United States
N_156_S	N	156	SRR14898109	28739	G	T	0,0613625	2021-05-21	United States
N_203_K	N	203	SRR14898109	28881	G	A	0,992632	2021-05-21	United States
N_204_R	N	204	SRR14898109	28883	G	C	0,992642	2021-05-21	United States
N_235_F	N	235	SRR14898109	28977	C	T	0,992558	2021-05-21	United States
ORF1ab_1001_I	ORF1ab	1001	SRR14898111	3267	C	T	1	2021-05-21	United States
ORF1ab_1708_D	ORF1ab	1708	SRR14898111	5388	C	A	1	2021-05-21	United States
ORF1ab_2036_NA	ORF1ab	2036	SRR14898111	6373	G	-GATAATCTTGCCTGCGAA	0,996771	2021-05-21	United States
ORF1ab_2144_NA	ORF1ab	2144	SRR14898111	6696	C	+T	0,0512048	2021-05-21	United States
ORF1ab_2230_T	ORF1ab	2230	SRR14898111	6954	T	C	1	2021-05-21	United States
ORF1ab_2780_L	ORF1ab	2780	SRR14898111	8603	T	C	1	2021-05-21	United States
ORF1ab_3603_NA	ORF1ab	3603	SRR14898111	11074	C	+T	0,0518293	2021-05-21	United States
ORF1ab_3674_NA	ORF1ab	3674	SRR14898111	11287	G	-TCTGGTTTT	0,992481	2021-05-21	United States
ORF1ab_314_L	ORF1ab	314	SRR14898111	14408	C	T	0,998507	2021-05-21	United States
ORF1ab_729_Y	ORF1ab	729	SRR14898111	15652	G	T	1	2021-05-21	United States
ORF1ab_890_L	ORF1ab	890	SRR14898111	16135	A	T	0,607441	2021-05-21	United States
ORF1ab_1383_R	ORF1ab	1383	SRR14898111	17615	A	G	0,99888	2021-05-21	United States
S_68_NA	S	68	SRR14898111	21764	A	-TACATG	1	2021-05-21	United States
S_143_NA	S	143	SRR14898111	21990	T	-TTA	0,99226	2021-05-21	United States
S_501_Y	S	501	SRR14898111	23063	A	T	1	2021-05-21	United States
S_570_D	S	570	SRR14898111	23271	C	A	1	2021-05-21	United States
S_614_G	S	614	SRR14898111	23403	A	G	1	2021-05-21	United States
S_681_H	S	681	SRR14898111	23604	C	A	1	2021-05-21	United States
S_716_I	S	716	SRR14898111	23709	C	T	0,997207	2021-05-21	United States
S_982_A	S	982	SRR14898111	24506	T	G	1	2021-05-21	United States
S_1118_H	S	1118	SRR14898111	24914	G	C	1	2021-05-21	United States
ORF3a_15_F	ORF3a	15	SRR14898111	25437	G	T	1	2021-05-21	United States
ORF3a_125_V	ORF3a	125	SRR14898111	25765	A	G	0,996146	2021-05-21	United States
ORF8_27_*	ORF8	27	SRR14898111	27972	C	T	1	2021-05-21	United States
ORF8_52_I	ORF8	52	SRR14898111	28048	G	T	1	2021-05-21	United States
ORF8_73_C	ORF8	73	SRR14898111	28111	A	G	1	2021-05-21	United States
N_3_H	N	3	SRR14898111	28280	G	C	1	2021-05-21	United States
N_3_V	N	3	SRR14898111	28281	A	T	0,998367	2021-05-21	United States
N_3_E	N	3	SRR14898111	28282	T	A	0,999185	2021-05-21	United States
N_203_K	N	203	SRR14898111	28881	G	A	1	2021-05-21	United States
N_204_R	N	204	SRR14898111	28883	G	C	0,999441	2021-05-21	United States
N_235_F	N	235	SRR14898111	28977	C	T	1	2021-05-21	United States
ORF1ab_31_Y	ORF1ab	31	SRR14898112	357	T	A	0,113953	2021-05-21	United States
ORF1ab_1188_L	ORF1ab	1188	SRR14898112	3828	C	T	0,998998	2021-05-21	United States
ORF1ab_1795_Q	ORF1ab	1795	SRR14898112	5648	A	C	0,99887	2021-05-21	United States
ORF1ab_2144_NA	ORF1ab	2144	SRR14898112	6696	C	+T	0,0884956	2021-05-21	United States
ORF1ab_3573_R	ORF1ab	3573	SRR14898112	10983	A	G	1	2021-05-21	United States
ORF1ab_3674_NA	ORF1ab	3674	SRR14898112	11287	G	-TCTGGTTTT	0,991632	2021-05-21	United States
ORF1ab_4337_S	ORF1ab	4337	SRR14898112	13274	C	T	0,998636	2021-05-21	United States
ORF1ab_314_L	ORF1ab	314	SRR14898112	14408	C	T	1	2021-05-21	United States
ORF1ab_833_NA	ORF1ab	833	SRR14898112	15965	G	+T	0,0782335	2021-05-21	United States
ORF1ab_1264_D	ORF1ab	1264	SRR14898112	17259	G	T	1	2021-05-21	United States
S_18_F	S	18	SRR14898112	21614	C	T	1	2021-05-21	United States
S_20_N	S	20	SRR14898112	21621	C	A	1	2021-05-21	United States
S_26_S	S	26	SRR14898112	21638	C	T	1	2021-05-21	United States
S_138_Y	S	138	SRR14898112	21974	G	T	1	2021-05-21	United States
S_190_S	S	190	SRR14898112	22132	G	T	0,994709	2021-05-21	United States
S_417_T	S	417	SRR14898112	22812	A	C	0,998587	2021-05-21	United States
S_484_K	S	484	SRR14898112	23012	G	A	0,999341	2021-05-21	United States
S_501_Y	S	501	SRR14898112	23063	A	T	0,99865	2021-05-21	United States
S_614_G	S	614	SRR14898112	23403	A	G	0,999372	2021-05-21	United States
S_655_Y	S	655	SRR14898112	23525	C	T	0,998578	2021-05-21	United States
S_1027_I	S	1027	SRR14898112	24642	C	T	0,999523	2021-05-21	United States
S_1176_F	S	1176	SRR14898112	25088	G	T	0,998998	2021-05-21	United States
ORF3a_253_P	ORF3a	253	SRR14898112	26149	T	C	0,999327	2021-05-21	United States
ORF8_92_K	ORF8	92	SRR14898112	28167	G	A	0,999387	2021-05-21	United States
N_80_R	N	80	SRR14898112	28512	C	G	0,998847	2021-05-21	United States
N_202_C	N	202	SRR14898112	28877	A	T	0,999359	2021-05-21	United States
N_202_T	N	202	SRR14898112	28878	G	C	0,999681	2021-05-21	United States
N_203_K	N	203	SRR14898112	28881	G	A	0,999681	2021-05-21	United States
N_204_R	N	204	SRR14898112	28883	G	C	0,999044	2021-05-21	United States
N_260_NA	N	260	SRR14898112	29051	C	+A	0,0560386	2021-05-21	United States
ORF1ab_1001_I	ORF1ab	1001	SRR14898113	3267	C	T	1	2021-05-21	United States
ORF1ab_1708_D	ORF1ab	1708	SRR14898113	5388	C	A	1	2021-05-21	United States
ORF1ab_2230_T	ORF1ab	2230	SRR14898113	6954	T	C	1	2021-05-21	United States
ORF1ab_3674_NA	ORF1ab	3674	SRR14898113	11287	G	-TCTGGTTTT	0,997019	2021-05-21	United States
ORF1ab_4087_I	ORF1ab	4087	SRR14898113	12525	C	T	0,992074	2021-05-21	United States
ORF1ab_218_L	ORF1ab	218	SRR14898113	14120	C	T	0,995807	2021-05-21	United States
ORF1ab_314_L	ORF1ab	314	SRR14898113	14408	C	T	1	2021-05-21	United States
S_68_NA	S	68	SRR14898113	21764	A	-TACATG	0,998333	2021-05-21	United States
S_143_NA	S	143	SRR14898113	21990	T	-TTA	0,99179	2021-05-21	United States
S_501_Y	S	501	SRR14898113	23063	A	T	1	2021-05-21	United States
S_570_D	S	570	SRR14898113	23271	C	A	1	2021-05-21	United States
S_614_G	S	614	SRR14898113	23403	A	G	1	2021-05-21	United States
S_616_S	S	616	SRR14898113	23409	A	G	0,991241	2021-05-21	United States
S_681_H	S	681	SRR14898113	23604	C	A	1	2021-05-21	United States
S_716_I	S	716	SRR14898113	23709	C	T	1	2021-05-21	United States
S_982_A	S	982	SRR14898113	24506	T	G	1	2021-05-21	United States
S_1118_H	S	1118	SRR14898113	24914	G	C	1	2021-05-21	United States
ORF8_27_*	ORF8	27	SRR14898113	27972	C	T	1	2021-05-21	United States
ORF8_52_I	ORF8	52	SRR14898113	28048	G	T	1	2021-05-21	United States
ORF8_68_*	ORF8	68	SRR14898113	28095	A	T	1	2021-05-21	United States
ORF8_73_C	ORF8	73	SRR14898113	28111	A	G	1	2021-05-21	United States
N_3_H	N	3	SRR14898113	28280	G	C	0,999027	2021-05-21	United States
N_3_V	N	3	SRR14898113	28281	A	T	0,998058	2021-05-21	United States
N_3_E	N	3	SRR14898113	28282	T	A	0,999028	2021-05-21	United States
N_203_K	N	203	SRR14898113	28881	G	A	0,999385	2021-05-21	United States
N_204_R	N	204	SRR14898113	28883	G	C	1	2021-05-21	United States
N_235_F	N	235	SRR14898113	28977	C	T	1	2021-05-21	United States
ORF1ab_488_M	ORF1ab	488	SRR14898114	1727	G	A	0,995575	2021-05-21	United States
ORF1ab_1001_I	ORF1ab	1001	SRR14898114	3267	C	T	1	2021-05-21	United States
ORF1ab_1708_D	ORF1ab	1708	SRR14898114	5388	C	A	1	2021-05-21	United States
ORF1ab_2230_T	ORF1ab	2230	SRR14898114	6954	T	C	1	2021-05-21	United States
ORF1ab_3674_NA	ORF1ab	3674	SRR14898114	11287	G	-TCTGGTTTT	0,995122	2021-05-21	United States
ORF1ab_3966_R	ORF1ab	3966	SRR14898114	12162	A	G	0,991755	2021-05-21	United States
ORF1ab_314_L	ORF1ab	314	SRR14898114	14408	C	T	1	2021-05-21	United States
ORF1ab_1383_R	ORF1ab	1383	SRR14898114	17615	A	G	0,991108	2021-05-21	United States
ORF1ab_2557_R	ORF1ab	2557	SRR14898114	21137	A	G	0,985305	2021-05-21	United States
S_68_NA	S	68	SRR14898114	21764	A	-TACATG	0,997763	2021-05-21	United States
S_143_NA	S	143	SRR14898114	21990	T	-TTA	0,996692	2021-05-21	United States
S_501_Y	S	501	SRR14898114	23063	A	T	1	2021-05-21	United States
S_570_D	S	570	SRR14898114	23271	C	A	1	2021-05-21	United States
S_614_G	S	614	SRR14898114	23403	A	G	0,999018	2021-05-21	United States
S_681_H	S	681	SRR14898114	23604	C	A	1	2021-05-21	United States
S_716_I	S	716	SRR14898114	23709	C	T	1	2021-05-21	United States
S_982_A	S	982	SRR14898114	24506	T	G	0,998682	2021-05-21	United States
S_1118_H	S	1118	SRR14898114	24914	G	C	0,998575	2021-05-21	United States
S_1191_N	S	1191	SRR14898114	25135	G	T	0,981955	2021-05-21	United States
E_49_L	E	49	SRR14898114	26389	G	C	0,990264	2021-05-21	United States
ORF8_27_*	ORF8	27	SRR14898114	27972	C	T	0,997159	2021-05-21	United States
ORF8_52_I	ORF8	52	SRR14898114	28048	G	T	1	2021-05-21	United States
ORF8_73_C	ORF8	73	SRR14898114	28111	A	G	1	2021-05-21	United States
N_3_H	N	3	SRR14898114	28280	G	C	0,997222	2021-05-21	United States
N_3_V	N	3	SRR14898114	28281	A	T	1	2021-05-21	United States
N_3_E	N	3	SRR14898114	28282	T	A	0,999076	2021-05-21	United States
N_136_D	N	136	SRR14898114	28681	G	T	0,984402	2021-05-21	United States
N_203_K	N	203	SRR14898114	28881	G	A	1	2021-05-21	United States
N_204_R	N	204	SRR14898114	28883	G	C	0,9995	2021-05-21	United States
N_235_F	N	235	SRR14898114	28977	C	T	0,999495	2021-05-21	United States
ORF1ab_10_NA	ORF1ab	10	SRR14898115	295	G	+A	0,0635739	2021-05-21	United States
ORF1ab_17_NA	ORF1ab	17	SRR14898115	315	G	+T	0,0719178	2021-05-21	United States
ORF1ab_265_I	ORF1ab	265	SRR14898115	1059	C	T	0,995859	2021-05-21	United States
ORF1ab_393_NA	ORF1ab	393	SRR14898115	1444	G	-A	0,0979798	2021-05-21	United States
ORF1ab_516_NA	ORF1ab	516	SRR14898115	1813	T	-A	0,107692	2021-05-21	United States
ORF1ab_728_D	ORF1ab	728	SRR14898115	2448	G	A	0,986957	2021-05-21	United States
ORF1ab_1202_E	ORF1ab	1202	SRR14898115	3869	A	G	0,15493	2021-05-21	United States
ORF1ab_1468_F	ORF1ab	1468	SRR14898115	4668	C	T	0,0895171	2021-05-21	United States
ORF1ab_1552_NA	ORF1ab	1552	SRR14898115	4921	C	-T	0,0753187	2021-05-21	United States
ORF1ab_1655_N	ORF1ab	1655	SRR14898115	5230	G	T	0,457306	2021-05-21	United States
ORF1ab_2144_NA	ORF1ab	2144	SRR14898115	6696	C	+T	0,214976	2021-05-21	United States
ORF1ab_2212_Q	ORF1ab	2212	SRR14898115	6899	G	C	0,0661157	2021-05-21	United States
ORF1ab_2542_NA	ORF1ab	2542	SRR14898115	7889	G	+T	0,133574	2021-05-21	United States
ORF1ab_2549_NA	ORF1ab	2549	SRR14898115	7910	T	-G	0,0577617	2021-05-21	United States
ORF1ab_2996_NA	ORF1ab	2996	SRR14898115	9251	G	+T	0,0942029	2021-05-21	United States
ORF1ab_3058_I	ORF1ab	3058	SRR14898115	9438	C	T	0,988701	2021-05-21	United States
ORF1ab_3121_NA	ORF1ab	3121	SRR14898115	9627	C	-T	0,057377	2021-05-21	United States
ORF1ab_3146_NA	ORF1ab	3146	SRR14898115	9701	A	+T	0,0518868	2021-05-21	United States
ORF1ab_3353_R	ORF1ab	3353	SRR14898115	10323	A	G	0,990724	2021-05-21	United States
ORF1ab_3388_NA	ORF1ab	3388	SRR14898115	10427	G	+T	0,0988095	2021-05-21	United States
ORF1ab_3452_NA	ORF1ab	3452	SRR14898115	10619	C	+A	0,143617	2021-05-21	United States
ORF1ab_3674_NA	ORF1ab	3674	SRR14898115	11287	G	-TCTGGTTTT	1	2021-05-21	United States
ORF1ab_3752_I	ORF1ab	3752	SRR14898115	11521	G	T	0,0800464	2021-05-21	United States
ORF1ab_3845_W	ORF1ab	3845	SRR14898115	11799	T	G	0,077748	2021-05-21	United States
ORF1ab_3875_NA	ORF1ab	3875	SRR14898115	11888	G	-T	0,117318	2021-05-21	United States
ORF1ab_4228_NA	ORF1ab	4228	SRR14898115	12947	T	-TA	0,0986908	2021-05-21	United States
ORF1ab_4264_L	ORF1ab	4264	SRR14898115	13056	C	T	0,0528846	2021-05-21	United States
ORF1ab_4355_A	ORF1ab	4355	SRR14898115	13328	A	G	0,0661157	2021-05-21	United States
ORF1ab_314_H	ORF1ab	314	SRR14898115	14408	C	A	0,980296	2021-05-21	United States
ORF1ab_322_NA	ORF1ab	322	SRR14898115	14432	G	+A	0,0608108	2021-05-21	United States
ORF1ab_413_S	ORF1ab	413	SRR14898115	14705	T	C	0,134354	2021-05-21	United States
ORF1ab_653_A	ORF1ab	653	SRR14898115	15425	T	C	0,113276	2021-05-21	United States
ORF1ab_1184_NA	ORF1ab	1184	SRR14898115	17019	G	+T	0,0646718	2021-05-21	United States
ORF1ab_1384_NA	ORF1ab	1384	SRR14898115	17619	T	-A	0,0633721	2021-05-21	United States
ORF1ab_1557_NA	ORF1ab	1557	SRR14898115	18138	C	-A	0,067029	2021-05-21	United States
ORF1ab_1819_K	ORF1ab	1819	SRR14898115	18922	G	A	0,0724786	2021-05-21	United States
ORF1ab_1959_NA	ORF1ab	1959	SRR14898115	19343	C	+T	0,0552764	2021-05-21	United States
ORF1ab_1967_NA	ORF1ab	1967	SRR14898115	19368	A	-T	0,0620347	2021-05-21	United States
ORF1ab_1980_E	ORF1ab	1980	SRR14898115	19406	G	A	0,157895	2021-05-21	United States
ORF1ab_1990_E	ORF1ab	1990	SRR14898115	19436	T	A	0,135965	2021-05-21	United States
ORF1ab_2093_NA	ORF1ab	2093	SRR14898115	19746	G	+T	0,0553016	2021-05-21	United States
ORF1ab_2172_NA	ORF1ab	2172	SRR14898115	19983	C	-T	0,108787	2021-05-21	United States
ORF1ab_2269_NA	ORF1ab	2269	SRR14898115	20272	A	-TG	0,0877193	2021-05-21	United States
ORF1ab_2275_NA	ORF1ab	2275	SRR14898115	20292	G	-TA	0,1	2021-05-21	United States
ORF1ab_2378_T	ORF1ab	2378	SRR14898115	20600	T	C	0,0700389	2021-05-21	United States
ORF1ab_2382_NA	ORF1ab	2382	SRR14898115	20611	C	+T	0,183398	2021-05-21	United States
ORF1ab_2585_E	ORF1ab	2585	SRR14898115	21221	C	A	0,0684667	2021-05-21	United States
ORF1ab_2665_NA	ORF1ab	2665	SRR14898115	21462	T	-G	0,0554371	2021-05-21	United States
ORF1ab_2668_NA	ORF1ab	2668	SRR14898115	21469	A	+T	0,1151	2021-05-21	United States
S_18_F	S	18	SRR14898115	21614	C	T	0,994346	2021-05-21	United States
S_80_A	S	80	SRR14898115	21801	A	C	0,984899	2021-05-21	United States
S_106_L	S	106	SRR14898115	21878	T	C	0,128978	2021-05-21	United States
S_215_G	S	215	SRR14898115	22206	A	G	0,997188	2021-05-21	United States
S_240_NA	S	240	SRR14898115	22280	A	-CTTTACTTG	0,997172	2021-05-21	United States
S_341_NA	S	341	SRR14898115	22583	G	+T	0,0520723	2021-05-21	United States
S_384_L	S	384	SRR14898115	22713	C	T	0,994629	2021-05-21	United States
S_417_N	S	417	SRR14898115	22813	G	T	0,995156	2021-05-21	United States
S_484_K	S	484	SRR14898115	23012	G	A	0,985955	2021-05-21	United States
S_501_Y	S	501	SRR14898115	23063	A	T	1	2021-05-21	United States
S_614_G	S	614	SRR14898115	23403	A	G	1	2021-05-21	United States
S_752_NA	S	752	SRR14898115	23816	C	-T	0,0570342	2021-05-21	United States
S_763_NA	S	763	SRR14898115	23850	T	+A	0,0508475	2021-05-21	United States
S_920_NA	S	920	SRR14898115	24320	C	+A	0,053243	2021-05-21	United States
S_1037_NA	S	1037	SRR14898115	24672	C	+A	0,079476	2021-05-21	United States
S_1094_NA	S	1094	SRR14898115	24844	C	+T	0,102994	2021-05-21	United States
S_1133_F	S	1133	SRR14898115	24959	G	T	0,054849	2021-05-21	United States
S_1137_NA	S	1137	SRR14898115	24971	G	+T	0,167589	2021-05-21	United States
ORF3a_48_F	ORF3a	48	SRR14898115	25534	G	T	0,0580986	2021-05-21	United States
ORF3a_55_NA	ORF3a	55	SRR14898115	25555	G	+T	0,0591304	2021-05-21	United States
ORF3a_57_H	ORF3a	57	SRR14898115	25563	G	T	0,966549	2021-05-21	United States
ORF3a_254_*	ORF3a	254	SRR14898115	26152	G	T	0,988389	2021-05-21	United States
E_71_L	E	71	SRR14898115	26456	C	T	0,99393	2021-05-21	United States
M_70_A	M	70	SRR14898115	26731	T	C	0,0731707	2021-05-21	United States
ORF6_23_*	ORF6	23	SRR14898115	27268	A	T	0,0613306	2021-05-21	United States
N_67_L	N	67	SRR14898115	28473	C	T	0,995423	2021-05-21	United States
N_131_L	N	131	SRR14898115	28664	A	T	0,992788	2021-05-21	United States
N_205_I	N	205	SRR14898115	28887	C	T	0,987296	2021-05-21	United States
N_281_NA	N	281	SRR14898115	29114	C	+A	0,0761194	2021-05-21	United States
ORF10_6_NA	ORF10	6	SRR14898115	29573	G	+T	0,0670597	2021-05-21	United States
ORF10_20_NA	ORF10	20	SRR14898115	29615	A	-G	0,0676746	2021-05-21	United States
ORF1ab_671_V	ORF1ab	671	SRR14898116	2276	A	G	1	2021-05-20	United States
ORF1ab_1001_I	ORF1ab	1001	SRR14898116	3267	C	T	0,992958	2021-05-20	United States
ORF1ab_1035_I	ORF1ab	1035	SRR14898116	3369	C	T	0,994737	2021-05-20	United States
ORF1ab_1291_F	ORF1ab	1291	SRR14898116	4136	G	T	0,995234	2021-05-20	United States
ORF1ab_1708_D	ORF1ab	1708	SRR14898116	5388	C	A	1	2021-05-20	United States
ORF1ab_2144_NA	ORF1ab	2144	SRR14898116	6696	C	+T	0,0772901	2021-05-20	United States
ORF1ab_2230_T	ORF1ab	2230	SRR14898116	6954	T	C	1	2021-05-20	United States
ORF1ab_3674_NA	ORF1ab	3674	SRR14898116	11287	G	-TCTGGTTTT	0,993856	2021-05-20	United States
ORF1ab_314_L	ORF1ab	314	SRR14898116	14408	C	T	1	2021-05-20	United States
ORF1ab_833_NA	ORF1ab	833	SRR14898116	15965	G	+T	0,0552644	2021-05-20	United States
ORF1ab_2025_I	ORF1ab	2025	SRR14898116	19542	G	T	1	2021-05-20	United States
S_68_NA	S	68	SRR14898116	21764	A	-TACATG	0,993695	2021-05-20	United States
S_143_NA	S	143	SRR14898116	21990	T	-TTA	0,990463	2021-05-20	United States
S_248_H	S	248	SRR14898116	22304	T	C	0,0921615	2021-05-20	United States
S_427_N	S	427	SRR14898116	22841	G	A	0,99837	2021-05-20	United States
S_501_Y	S	501	SRR14898116	23063	A	T	1	2021-05-20	United States
S_570_D	S	570	SRR14898116	23271	C	A	0,998311	2021-05-20	United States
S_614_G	S	614	SRR14898116	23403	A	G	1	2021-05-20	United States
S_681_H	S	681	SRR14898116	23604	C	A	0,993902	2021-05-20	United States
S_716_I	S	716	SRR14898116	23709	C	T	0,996875	2021-05-20	United States
S_982_A	S	982	SRR14898116	24506	T	G	0,996825	2021-05-20	United States
S_1118_H	S	1118	SRR14898116	24914	G	C	1	2021-05-20	United States
ORF3a_188_C	ORF3a	188	SRR14898116	25954	G	T	0,997976	2021-05-20	United States
ORF8_27_*	ORF8	27	SRR14898116	27972	C	T	1	2021-05-20	United States
ORF8_52_I	ORF8	52	SRR14898116	28048	G	T	1	2021-05-20	United States
ORF8_73_C	ORF8	73	SRR14898116	28111	A	G	0,998224	2021-05-20	United States
N_3_H	N	3	SRR14898116	28280	G	C	0,999195	2021-05-20	United States
N_3_V	N	3	SRR14898116	28281	A	T	0,999197	2021-05-20	United States
N_3_E	N	3	SRR14898116	28282	T	A	0,999197	2021-05-20	United States
N_103_E	N	103	SRR14898116	28582	T	A	0,995238	2021-05-20	United States
N_203_K	N	203	SRR14898116	28881	G	A	1	2021-05-20	United States
N_204_R	N	204	SRR14898116	28883	G	C	0,998689	2021-05-20	United States
N_235_F	N	235	SRR14898116	28977	C	T	0,996738	2021-05-20	United States
ORF1ab_265_I	ORF1ab	265	SRR14898117	1059	C	T	0,996713	2021-05-20	United States
ORF1ab_1853_F	ORF1ab	1853	SRR14898117	5822	C	T	0,996392	2021-05-20	United States
ORF1ab_2144_NA	ORF1ab	2144	SRR14898117	6696	C	+T	0,0615385	2021-05-20	United States
ORF1ab_3201_P	ORF1ab	3201	SRR14898117	9867	T	C	1	2021-05-20	United States
ORF1ab_3674_NA	ORF1ab	3674	SRR14898117	11287	G	-TCTGGTTTT	0,997253	2021-05-20	United States
ORF1ab_314_L	ORF1ab	314	SRR14898117	14408	C	T	1	2021-05-20	United States
ORF1ab_592_I	ORF1ab	592	SRR14898117	15243	G	T	0,991587	2021-05-20	United States
S_3_NA	S	3	SRR14898117	21569	G	+T	0,143939	2021-05-20	United States
S_5_F	S	5	SRR14898117	21575	C	T	0,991189	2021-05-20	United States
S_95_I	S	95	SRR14898117	21846	C	T	0,996965	2021-05-20	United States
S_253_G	S	253	SRR14898117	22320	A	G	0,996512	2021-05-20	United States
S_484_K	S	484	SRR14898117	23012	G	A	0,99549	2021-05-20	United States
S_614_G	S	614	SRR14898117	23403	A	G	0,995092	2021-05-20	United States
S_701_V	S	701	SRR14898117	23664	C	T	0,996016	2021-05-20	United States
ORF3a_42_L	ORF3a	42	SRR14898117	25517	C	T	0,993525	2021-05-20	United States
ORF3a_57_H	ORF3a	57	SRR14898117	25563	G	T	0,994986	2021-05-20	United States
ORF8_11_I	ORF8	11	SRR14898117	27925	C	T	1	2021-05-20	United States
N_199_L	N	199	SRR14898117	28869	C	T	0,990783	2021-05-20	United States
N_234_I	N	234	SRR14898117	28975	G	A	0,991228	2021-05-20	United States
N_373_N	N	373	SRR14898117	29392	G	T	0,691684	2021-05-20	United States
ORF1ab_139_N	ORF1ab	139	SRR14898118	680	G	A	0,996803	2021-05-20	United States
ORF1ab_1001_I	ORF1ab	1001	SRR14898118	3267	C	T	0,993092	2021-05-20	United States
ORF1ab_1708_D	ORF1ab	1708	SRR14898118	5388	C	A	0,998487	2021-05-20	United States
ORF1ab_2144_NA	ORF1ab	2144	SRR14898118	6696	C	+T	0,0685859	2021-05-20	United States
ORF1ab_2230_T	ORF1ab	2230	SRR14898118	6954	T	C	0,996195	2021-05-20	United States
ORF1ab_2259_I	ORF1ab	2259	SRR14898118	7042	G	T	0,99768	2021-05-20	United States
ORF1ab_2300_I	ORF1ab	2300	SRR14898118	7164	C	T	0,545455	2021-05-20	United States
ORF1ab_3674_NA	ORF1ab	3674	SRR14898118	11287	G	-TCTGGTTTT	0,990728	2021-05-20	United States
ORF1ab_218_L	ORF1ab	218	SRR14898118	14120	C	T	0,996082	2021-05-20	United States
ORF1ab_314_L	ORF1ab	314	SRR14898118	14408	C	T	1	2021-05-20	United States
ORF1ab_2048_I	ORF1ab	2048	SRR14898118	19610	C	T	0,99115	2021-05-20	United States
ORF1ab_2165_M	ORF1ab	2165	SRR14898118	19961	C	T	0,996193	2021-05-20	United States
S_68_NA	S	68	SRR14898118	21764	A	-TACATG	0,998737	2021-05-20	United States
S_143_NA	S	143	SRR14898118	21990	T	-TTA	0,982804	2021-05-20	United States
S_501_Y	S	501	SRR14898118	23063	A	T	0,99801	2021-05-20	United States
S_570_D	S	570	SRR14898118	23271	C	A	0,995569	2021-05-20	United States
S_614_G	S	614	SRR14898118	23403	A	G	1	2021-05-20	United States
S_681_H	S	681	SRR14898118	23604	C	A	0,994475	2021-05-20	United States
S_716_I	S	716	SRR14898118	23709	C	T	0,994475	2021-05-20	United States
S_982_A	S	982	SRR14898118	24506	T	G	0,99647	2021-05-20	United States
S_1118_H	S	1118	SRR14898118	24914	G	C	0,998586	2021-05-20	United States
ORF8_27_*	ORF8	27	SRR14898118	27972	C	T	0,997175	2021-05-20	United States
ORF8_52_I	ORF8	52	SRR14898118	28048	G	T	0,997101	2021-05-20	United States
ORF8_61_F	ORF8	61	SRR14898118	28075	G	T	0,997159	2021-05-20	United States
ORF8_68_*	ORF8	68	SRR14898118	28095	A	T	0,994286	2021-05-20	United States
ORF8_73_C	ORF8	73	SRR14898118	28111	A	G	0,998991	2021-05-20	United States
N_3_H	N	3	SRR14898118	28280	G	C	0,996259	2021-05-20	United States
N_3_V	N	3	SRR14898118	28281	A	T	0,99625	2021-05-20	United States
N_3_E	N	3	SRR14898118	28282	T	A	0,997506	2021-05-20	United States
N_203_K	N	203	SRR14898118	28881	G	A	0,996772	2021-05-20	United States
N_204_R	N	204	SRR14898118	28883	G	C	0,996772	2021-05-20	United States
N_235_F	N	235	SRR14898118	28977	C	T	0,996772	2021-05-20	United States
ORF1ab_265_I	ORF1ab	265	SRR14898120	1059	C	T	1	2021-05-20	United States
ORF1ab_1946_S	ORF1ab	1946	SRR14898120	6101	G	A	0,989664	2021-05-20	United States
ORF1ab_2144_NA	ORF1ab	2144	SRR14898120	6696	C	+T	0,0874126	2021-05-20	United States
ORF1ab_3201_P	ORF1ab	3201	SRR14898120	9867	T	C	0,997199	2021-05-20	United States
ORF1ab_3674_NA	ORF1ab	3674	SRR14898120	11287	G	-TCTGGTTTT	0,981339	2021-05-20	United States
ORF1ab_314_L	ORF1ab	314	SRR14898120	14408	C	T	1	2021-05-20	United States
ORF1ab_833_NA	ORF1ab	833	SRR14898120	15965	G	+T	0,0665375	2021-05-20	United States
ORF1ab_1011_H	ORF1ab	1011	SRR14898120	16500	A	C	0,989899	2021-05-20	United States
ORF1ab_2531_S	ORF1ab	2531	SRR14898120	21058	C	T	0,989796	2021-05-20	United States
S_3_NA	S	3	SRR14898120	21569	G	+T	0,0752852	2021-05-20	United States
S_5_F	S	5	SRR14898120	21575	C	T	0,988553	2021-05-20	United States
S_95_I	S	95	SRR14898120	21846	C	T	0,998623	2021-05-20	United States
S_253_G	S	253	SRR14898120	22320	A	G	0,993721	2021-05-20	United States
S_614_G	S	614	SRR14898120	23403	A	G	0,998553	2021-05-20	United States
S_701_V	S	701	SRR14898120	23664	C	T	0,984085	2021-05-20	United States
ORF3a_42_L	ORF3a	42	SRR14898120	25517	C	T	0,986243	2021-05-20	United States
ORF3a_57_H	ORF3a	57	SRR14898120	25563	G	T	0,998929	2021-05-20	United States
ORF8_11_I	ORF8	11	SRR14898120	27925	C	T	0,988987	2021-05-20	United States
N_199_L	N	199	SRR14898120	28869	C	T	0,988076	2021-05-20	United States
N_234_I	N	234	SRR14898120	28975	G	A	0,989422	2021-05-20	United States
ORF1ab_1001_I	ORF1ab	1001	SRR14898121	3267	C	T	1	2021-05-20	United States
ORF1ab_1708_D	ORF1ab	1708	SRR14898121	5388	C	A	0,992126	2021-05-20	United States
ORF1ab_2230_T	ORF1ab	2230	SRR14898121	6954	T	C	1	2021-05-20	United States
ORF1ab_3674_NA	ORF1ab	3674	SRR14898121	11287	G	-TCTGGTTTT	1	2021-05-20	United States
ORF1ab_4087_I	ORF1ab	4087	SRR14898121	12525	C	T	0,988266	2021-05-20	United States
ORF1ab_218_L	ORF1ab	218	SRR14898121	14120	C	T	0,997484	2021-05-20	United States
ORF1ab_314_L	ORF1ab	314	SRR14898121	14408	C	T	0,99759	2021-05-20	United States
S_28_N	S	28	SRR14898121	21644	T	A	0,998039	2021-05-20	United States
S_68_NA	S	68	SRR14898121	21764	A	-TACATG	0,995283	2021-05-20	United States
S_143_NA	S	143	SRR14898121	21990	T	-TTA	0,983232	2021-05-20	United States
S_501_Y	S	501	SRR14898121	23063	A	T	1	2021-05-20	United States
S_570_D	S	570	SRR14898121	23271	C	A	0,996951	2021-05-20	United States
S_614_G	S	614	SRR14898121	23403	A	G	1	2021-05-20	United States
S_616_S	S	616	SRR14898121	23409	A	G	0,997006	2021-05-20	United States
S_681_H	S	681	SRR14898121	23604	C	A	1	2021-05-20	United States
S_716_I	S	716	SRR14898121	23709	C	T	1	2021-05-20	United States
S_982_A	S	982	SRR14898121	24506	T	G	0,996686	2021-05-20	United States
S_1118_H	S	1118	SRR14898121	24914	G	C	1	2021-05-20	United States
ORF8_27_*	ORF8	27	SRR14898121	27972	C	T	1	2021-05-20	United States
ORF8_52_I	ORF8	52	SRR14898121	28048	G	T	1	2021-05-20	United States
ORF8_68_*	ORF8	68	SRR14898121	28095	A	T	1	2021-05-20	United States
ORF8_73_C	ORF8	73	SRR14898121	28111	A	G	1	2021-05-20	United States
N_3_H	N	3	SRR14898121	28280	G	C	0,99923	2021-05-20	United States
N_3_V	N	3	SRR14898121	28281	A	T	0,998459	2021-05-20	United States
N_3_E	N	3	SRR14898121	28282	T	A	0,997692	2021-05-20	United States
N_203_K	N	203	SRR14898121	28881	G	A	0,999587	2021-05-20	United States
N_204_R	N	204	SRR14898121	28883	G	C	1	2021-05-20	United States
N_235_F	N	235	SRR14898121	28977	C	T	0,994574	2021-05-20	United States
N_379_I	N	379	SRR14898121	29409	C	T	0,99905	2021-05-20	United States
ORF1ab_140_NA	ORF1ab	140	SRR14898122	685	A	-AAGTCATTT	0,0527983	2021-05-20	United States
ORF1ab_671_V	ORF1ab	671	SRR14898122	2276	A	G	1	2021-05-20	United States
ORF1ab_1001_I	ORF1ab	1001	SRR14898122	3267	C	T	1	2021-05-20	United States
ORF1ab_1291_F	ORF1ab	1291	SRR14898122	4136	G	T	0,995708	2021-05-20	United States
ORF1ab_1708_D	ORF1ab	1708	SRR14898122	5388	C	A	1	2021-05-20	United States
ORF1ab_2144_NA	ORF1ab	2144	SRR14898122	6696	C	+T	0,0857988	2021-05-20	United States
ORF1ab_2230_T	ORF1ab	2230	SRR14898122	6954	T	C	1	2021-05-20	United States
ORF1ab_3674_NA	ORF1ab	3674	SRR14898122	11287	G	-TCTGGTTTT	0,99899	2021-05-20	United States
ORF1ab_4175_I	ORF1ab	4175	SRR14898122	12789	C	T	0,214706	2021-05-20	United States
ORF1ab_314_L	ORF1ab	314	SRR14898122	14408	C	T	1	2021-05-20	United States
ORF1ab_833_NA	ORF1ab	833	SRR14898122	15965	G	+T	0,0516072	2021-05-20	United States
S_68_NA	S	68	SRR14898122	21764	A	-TACATG	0,99696	2021-05-20	United States
S_143_NA	S	143	SRR14898122	21990	T	-TTA	0,997947	2021-05-20	United States
S_501_Y	S	501	SRR14898122	23063	A	T	1	2021-05-20	United States
S_570_D	S	570	SRR14898122	23271	C	A	1	2021-05-20	United States
S_614_G	S	614	SRR14898122	23403	A	G	1	2021-05-20	United States
S_681_H	S	681	SRR14898122	23604	C	A	1	2021-05-20	United States
S_716_I	S	716	SRR14898122	23709	C	T	1	2021-05-20	United States
S_982_A	S	982	SRR14898122	24506	T	G	1	2021-05-20	United States
S_1118_H	S	1118	SRR14898122	24914	G	C	1	2021-05-20	United States
ORF3a_188_C	ORF3a	188	SRR14898122	25954	G	T	0,99619	2021-05-20	United States
M_88_NA	M	88	SRR14898122	26786	A	-GGCTTGATGTGGCTCAGCTACTTCATTGCTTCTT	0,0549199	2021-05-20	United States
ORF8_27_*	ORF8	27	SRR14898122	27972	C	T	1	2021-05-20	United States
ORF8_52_I	ORF8	52	SRR14898122	28048	G	T	0,996774	2021-05-20	United States
ORF8_73_C	ORF8	73	SRR14898122	28111	A	G	1	2021-05-20	United States
N_3_H	N	3	SRR14898122	28280	G	C	1	2021-05-20	United States
N_3_V	N	3	SRR14898122	28281	A	T	1	2021-05-20	United States
N_3_E	N	3	SRR14898122	28282	T	A	1	2021-05-20	United States
N_14_C	N	14	SRR14898122	28313	C	T	0,997115	2021-05-20	United States
N_203_K	N	203	SRR14898122	28881	G	A	1	2021-05-20	United States
N_204_R	N	204	SRR14898122	28883	G	C	1	2021-05-20	United States
N_235_F	N	235	SRR14898122	28977	C	T	0,999007	2021-05-20	United States
N_260_NA	N	260	SRR14898122	29051	C	+A	0,0536044	2021-05-20	United States
ORF1ab_1001_I	ORF1ab	1001	SRR14898123	3267	C	T	0,997859	2021-05-20	United States
ORF1ab_1497_S	ORF1ab	1497	SRR14898123	4754	C	T	1	2021-05-20	United States
ORF1ab_2230_T	ORF1ab	2230	SRR14898123	6954	T	C	0,990826	2021-05-20	United States
ORF1ab_3674_NA	ORF1ab	3674	SRR14898123	11287	G	-TCTGGTTTT	0,994667	2021-05-20	United States
ORF1ab_218_L	ORF1ab	218	SRR14898123	14120	C	T	1	2021-05-20	United States
ORF1ab_314_L	ORF1ab	314	SRR14898123	14408	C	T	1	2021-05-20	United States
S_68_NA	S	68	SRR14898123	21764	A	-TACATG	0,99812	2021-05-20	United States
S_143_NA	S	143	SRR14898123	21990	T	-TTA	0,994434	2021-05-20	United States
S_501_Y	S	501	SRR14898123	23063	A	T	1	2021-05-20	United States
S_570_D	S	570	SRR14898123	23271	C	A	0,999008	2021-05-20	United States
S_614_G	S	614	SRR14898123	23403	A	G	0,998533	2021-05-20	United States
S_681_H	S	681	SRR14898123	23604	C	A	1	2021-05-20	United States
S_716_I	S	716	SRR14898123	23709	C	T	1	2021-05-20	United States
S_982_A	S	982	SRR14898123	24506	T	G	0,996503	2021-05-20	United States
S_1118_H	S	1118	SRR14898123	24914	G	C	1	2021-05-20	United States
ORF8_73_C	ORF8	73	SRR14898123	28111	A	G	1	2021-05-20	United States
N_3_H	N	3	SRR14898123	28280	G	C	0,998971	2021-05-20	United States
N_3_V	N	3	SRR14898123	28281	A	T	1	2021-05-20	United States
N_3_E	N	3	SRR14898123	28282	T	A	0,998973	2021-05-20	United States
N_203_K	N	203	SRR14898123	28881	G	A	1	2021-05-20	United States
N_204_R	N	204	SRR14898123	28883	G	C	0,999572	2021-05-20	United States
N_235_F	N	235	SRR14898123	28977	C	T	0,999783	2021-05-20	United States
ORF1ab_1001_I	ORF1ab	1001	SRR14898124	3267	C	T	0,99835	2021-05-20	United States
ORF1ab_1497_S	ORF1ab	1497	SRR14898124	4754	C	T	0,99723	2021-05-20	United States
ORF1ab_1708_D	ORF1ab	1708	SRR14898124	5388	C	A	1	2021-05-20	United States
ORF1ab_2144_NA	ORF1ab	2144	SRR14898124	6696	C	+T	0,100775	2021-05-20	United States
ORF1ab_2230_T	ORF1ab	2230	SRR14898124	6954	T	C	0,994429	2021-05-20	United States
ORF1ab_3603_NA	ORF1ab	3603	SRR14898124	11074	C	+T	0,054878	2021-05-20	United States
ORF1ab_3674_NA	ORF1ab	3674	SRR14898124	11287	G	-TCTGGTTTT	0,995475	2021-05-20	United States
ORF1ab_218_L	ORF1ab	218	SRR14898124	14120	C	T	0,988473	2021-05-20	United States
ORF1ab_314_L	ORF1ab	314	SRR14898124	14408	C	T	1	2021-05-20	United States
ORF1ab_1975_S	ORF1ab	1975	SRR14898124	19390	C	T	1	2021-05-20	United States
ORF1ab_2172_NA	ORF1ab	2172	SRR14898124	19983	C	+T	0,0521739	2021-05-20	United States
S_68_NA	S	68	SRR14898124	21764	A	-TACATG	1	2021-05-20	United States
S_143_NA	S	143	SRR14898124	21990	T	-TTA	0,989919	2021-05-20	United States
S_501_Y	S	501	SRR14898124	23063	A	T	1	2021-05-20	United States
S_570_D	S	570	SRR14898124	23271	C	A	0,998327	2021-05-20	United States
S_614_G	S	614	SRR14898124	23403	A	G	0,998892	2021-05-20	United States
S_681_H	S	681	SRR14898124	23604	C	A	0,992424	2021-05-20	United States
S_716_I	S	716	SRR14898124	23709	C	T	0,992424	2021-05-20	United States
S_982_A	S	982	SRR14898124	24506	T	G	0,997655	2021-05-20	United States
S_1118_H	S	1118	SRR14898124	24914	G	C	1	2021-05-20	United States
ORF8_27_*	ORF8	27	SRR14898124	27972	C	T	0,993377	2021-05-20	United States
ORF8_52_I	ORF8	52	SRR14898124	28048	G	T	1	2021-05-20	United States
ORF8_68_*	ORF8	68	SRR14898124	28095	A	T	1	2021-05-20	United States
ORF8_73_C	ORF8	73	SRR14898124	28111	A	G	0,995122	2021-05-20	United States
N_3_H	N	3	SRR14898124	28280	G	C	0,995783	2021-05-20	United States
N_3_V	N	3	SRR14898124	28281	A	T	0,996383	2021-05-20	United States
N_3_E	N	3	SRR14898124	28282	T	A	0,996386	2021-05-20	United States
N_203_K	N	203	SRR14898124	28881	G	A	0,998737	2021-05-20	United States
N_204_R	N	204	SRR14898124	28883	G	C	0,998737	2021-05-20	United States
N_235_F	N	235	SRR14898124	28977	C	T	0,998465	2021-05-20	United States
ORF1ab_265_I	ORF1ab	265	SRR14898125	1059	C	T	0,990724	2021-05-20	United States
ORF1ab_1496_I	ORF1ab	1496	SRR14898125	4752	C	T	0,996124	2021-05-20	United States
ORF1ab_2144_NA	ORF1ab	2144	SRR14898125	6696	C	+T	0,0520769	2021-05-20	United States
ORF1ab_3201_P	ORF1ab	3201	SRR14898125	9867	T	C	0,995238	2021-05-20	United States
ORF1ab_3674_NA	ORF1ab	3674	SRR14898125	11287	G	-TCTGGTTTT	0,986595	2021-05-20	United States
ORF1ab_314_L	ORF1ab	314	SRR14898125	14408	C	T	1	2021-05-20	United States
ORF1ab_1011_H	ORF1ab	1011	SRR14898125	16500	A	C	0,994019	2021-05-20	United States
ORF1ab_2172_NA	ORF1ab	2172	SRR14898125	19983	C	+T	0,0561896	2021-05-20	United States
S_3_NA	S	3	SRR14898125	21569	G	+T	0,0988372	2021-05-20	United States
S_5_F	S	5	SRR14898125	21575	C	T	0,994362	2021-05-20	United States
S_95_I	S	95	SRR14898125	21846	C	T	1	2021-05-20	United States
S_253_G	S	253	SRR14898125	22320	A	G	0,998994	2021-05-20	United States
S_330_S	S	330	SRR14898125	22550	C	T	0,996182	2021-05-20	United States
S_484_K	S	484	SRR14898125	23012	G	A	0,993564	2021-05-20	United States
S_614_G	S	614	SRR14898125	23403	A	G	1	2021-05-20	United States
S_701_V	S	701	SRR14898125	23664	C	T	0,990315	2021-05-20	United States
ORF3a_42_L	ORF3a	42	SRR14898125	25517	C	T	0,977046	2021-05-20	United States
ORF3a_57_H	ORF3a	57	SRR14898125	25563	G	T	0,976143	2021-05-20	United States
ORF7a_34_L	ORF7a	34	SRR14898125	27494	C	T	0,994009	2021-05-20	United States
ORF8_11_I	ORF8	11	SRR14898125	27925	C	T	1	2021-05-20	United States
N_199_L	N	199	SRR14898125	28869	C	T	0,988735	2021-05-20	United States
N_234_I	N	234	SRR14898125	28975	G	A	0,988101	2021-05-20	United States
ORF1ab_265_I	ORF1ab	265	SRR14898126	1059	C	T	0,994529	2021-05-21	United States
ORF1ab_927_L	ORF1ab	927	SRR14898126	3045	C	T	0,986014	2021-05-21	United States
ORF1ab_1435_V	ORF1ab	1435	SRR14898126	4568	A	G	0,174468	2021-05-21	United States
ORF1ab_1679_S	ORF1ab	1679	SRR14898126	5300	G	T	0,966942	2021-05-21	United States
ORF1ab_3162_E	ORF1ab	3162	SRR14898126	9749	A	G	0,979866	2021-05-21	United States
ORF1ab_3201_P	ORF1ab	3201	SRR14898126	9867	T	C	0,997701	2021-05-21	United States
ORF1ab_3209_V	ORF1ab	3209	SRR14898126	9891	C	T	0,997696	2021-05-21	United States
ORF1ab_3674_NA	ORF1ab	3674	SRR14898126	11287	G	-TCTGGTTTT	0,990458	2021-05-21	United States
ORF1ab_3847_I	ORF1ab	3847	SRR14898126	11804	G	A	1	2021-05-21	United States
ORF1ab_314_L	ORF1ab	314	SRR14898126	14408	C	T	1	2021-05-21	United States
ORF1ab_1338_S	ORF1ab	1338	SRR14898126	17479	G	A	0,982363	2021-05-21	United States
S_80_G	S	80	SRR14898126	21801	A	G	0,976667	2021-05-21	United States
S_143_NA	S	143	SRR14898126	21990	T	-TTA	0,986622	2021-05-21	United States
S_157_S	S	157	SRR14898126	22032	T	C	0,986775	2021-05-21	United States
S_452_R	S	452	SRR14898126	22917	T	G	0,979253	2021-05-21	United States
S_614_G	S	614	SRR14898126	23403	A	G	0,999459	2021-05-21	United States
S_859_N	S	859	SRR14898126	24138	C	A	0,994852	2021-05-21	United States
S_950_H	S	950	SRR14898126	24410	G	C	0,99604	2021-05-21	United States
ORF3a_42_L	ORF3a	42	SRR14898126	25517	C	T	0,993821	2021-05-21	United States
ORF3a_57_H	ORF3a	57	SRR14898126	25563	G	T	0,99533	2021-05-21	United States
ORF3a_104_L	ORF3a	104	SRR14898126	25703	C	T	0,988613	2021-05-21	United States
ORF8_11_I	ORF8	11	SRR14898126	27925	C	T	0,96	2021-05-21	United States
ORF8_51_S	ORF8	51	SRR14898126	28044	G	T	0,96124	2021-05-21	United States
N_205_I	N	205	SRR14898126	28887	C	T	0,999733	2021-05-21	United States
N_234_I	N	234	SRR14898126	28975	G	A	0,99618	2021-05-21	United States
ORF1ab_756_I	ORF1ab	756	SRR14898127	2531	G	A	0,994958	2021-05-20	United States
ORF1ab_1001_I	ORF1ab	1001	SRR14898127	3267	C	T	1	2021-05-20	United States
ORF1ab_1708_D	ORF1ab	1708	SRR14898127	5388	C	A	1	2021-05-20	United States
ORF1ab_2230_T	ORF1ab	2230	SRR14898127	6954	T	C	0,998185	2021-05-20	United States
ORF1ab_3674_NA	ORF1ab	3674	SRR14898127	11287	G	-TCTGGTTTT	0,997639	2021-05-20	United States
ORF1ab_218_L	ORF1ab	218	SRR14898127	14120	C	T	0,997292	2021-05-20	United States
ORF1ab_314_L	ORF1ab	314	SRR14898127	14408	C	T	1	2021-05-20	United States
ORF1ab_1975_S	ORF1ab	1975	SRR14898127	19390	C	T	1	2021-05-20	United States
S_68_NA	S	68	SRR14898127	21764	A	-TACATG	0,998734	2021-05-20	United States
S_143_NA	S	143	SRR14898127	21990	T	-TTA	0,987097	2021-05-20	United States
S_327_I	S	327	SRR14898127	22541	G	A	0,998312	2021-05-20	United States
S_501_Y	S	501	SRR14898127	23063	A	T	1	2021-05-20	United States
S_570_D	S	570	SRR14898127	23271	C	A	0,990698	2021-05-20	United States
S_614_G	S	614	SRR14898127	23403	A	G	0,997748	2021-05-20	United States
S_681_H	S	681	SRR14898127	23604	C	A	0,994595	2021-05-20	United States
S_716_I	S	716	SRR14898127	23709	C	T	0,994565	2021-05-20	United States
S_982_A	S	982	SRR14898127	24506	T	G	0,993064	2021-05-20	United States
S_1118_H	S	1118	SRR14898127	24914	G	C	0,997854	2021-05-20	United States
ORF3a_147_F	ORF3a	147	SRR14898127	25831	C	T	0,0508475	2021-05-20	United States
ORF8_27_*	ORF8	27	SRR14898127	27972	C	T	1	2021-05-20	United States
ORF8_52_I	ORF8	52	SRR14898127	28048	G	T	1	2021-05-20	United States
ORF8_68_*	ORF8	68	SRR14898127	28095	A	T	1	2021-05-20	United States
ORF8_73_C	ORF8	73	SRR14898127	28111	A	G	0,996063	2021-05-20	United States
N_3_H	N	3	SRR14898127	28280	G	C	0,990268	2021-05-20	United States
N_3_V	N	3	SRR14898127	28281	A	T	0,992754	2021-05-20	United States
N_3_E	N	3	SRR14898127	28282	T	A	0,993939	2021-05-20	United States
N_203_K	N	203	SRR14898127	28881	G	A	1	2021-05-20	United States
N_204_R	N	204	SRR14898127	28883	G	C	0,999055	2021-05-20	United States
N_235_F	N	235	SRR14898127	28977	C	T	0,994225	2021-05-20	United States
N_260_NA	N	260	SRR14898127	29051	C	+A	0,0505051	2021-05-20	United States
ORF1ab_1001_I	ORF1ab	1001	SRR14898128	3267	C	T	1	2021-05-20	United States
ORF1ab_1282_N	ORF1ab	1282	SRR14898128	4109	G	A	0,997615	2021-05-20	United States
ORF1ab_1708_D	ORF1ab	1708	SRR14898128	5388	C	A	1	2021-05-20	United States
ORF1ab_2144_NA	ORF1ab	2144	SRR14898128	6696	C	+T	0,0884892	2021-05-20	United States
ORF1ab_2230_T	ORF1ab	2230	SRR14898128	6954	T	C	0,999197	2021-05-20	United States
ORF1ab_3674_NA	ORF1ab	3674	SRR14898128	11287	G	-TCTGGTTTT	0,99006	2021-05-20	United States
ORF1ab_3966_R	ORF1ab	3966	SRR14898128	12162	A	G	0,998983	2021-05-20	United States
ORF1ab_314_L	ORF1ab	314	SRR14898128	14408	C	T	1	2021-05-20	United States
ORF1ab_377_S	ORF1ab	377	SRR14898128	14597	A	G	0,998677	2021-05-20	United States
ORF1ab_1290_I	ORF1ab	1290	SRR14898128	17336	C	T	0,9952	2021-05-20	United States
ORF1ab_1383_R	ORF1ab	1383	SRR14898128	17615	A	G	0,998152	2021-05-20	United States
ORF1ab_2557_R	ORF1ab	2557	SRR14898128	21137	A	G	0,999169	2021-05-20	United States
S_68_NA	S	68	SRR14898128	21764	A	-TACATG	0,995005	2021-05-20	United States
S_143_NA	S	143	SRR14898128	21990	T	-TTA	0,985477	2021-05-20	United States
S_501_Y	S	501	SRR14898128	23063	A	T	1	2021-05-20	United States
S_570_D	S	570	SRR14898128	23271	C	A	1	2021-05-20	United States
S_614_G	S	614	SRR14898128	23403	A	G	0,996721	2021-05-20	United States
S_681_H	S	681	SRR14898128	23604	C	A	1	2021-05-20	United States
S_716_I	S	716	SRR14898128	23709	C	T	1	2021-05-20	United States
S_982_A	S	982	SRR14898128	24506	T	G	0,999296	2021-05-20	United States
S_1118_H	S	1118	SRR14898128	24914	G	C	1	2021-05-20	United States
S_1191_N	S	1191	SRR14898128	25135	G	T	1	2021-05-20	United States
ORF7a_102_P	ORF7a	102	SRR14898128	27698	T	C	0,998035	2021-05-20	United States
ORF8_27_*	ORF8	27	SRR14898128	27972	C	T	1	2021-05-20	United States
ORF8_52_I	ORF8	52	SRR14898128	28048	G	T	0,998319	2021-05-20	United States
ORF8_73_C	ORF8	73	SRR14898128	28111	A	G	1	2021-05-20	United States
N_3_H	N	3	SRR14898128	28280	G	C	1	2021-05-20	United States
N_3_V	N	3	SRR14898128	28281	A	T	1	2021-05-20	United States
N_3_E	N	3	SRR14898128	28282	T	A	1	2021-05-20	United States
N_136_D	N	136	SRR14898128	28681	G	T	1	2021-05-20	United States
N_203_K	N	203	SRR14898128	28881	G	A	1	2021-05-20	United States
N_204_R	N	204	SRR14898128	28883	G	C	1	2021-05-20	United States
N_235_F	N	235	SRR14898128	28977	C	T	0,998509	2021-05-20	United States
ORF1ab_1001_I	ORF1ab	1001	SRR14898129	3267	C	T	1	2021-05-20	United States
ORF1ab_1708_D	ORF1ab	1708	SRR14898129	5388	C	A	1	2021-05-20	United States
ORF1ab_2144_NA	ORF1ab	2144	SRR14898129	6696	C	+T	0,0886559	2021-05-20	United States
ORF1ab_2230_T	ORF1ab	2230	SRR14898129	6954	T	C	0,998133	2021-05-20	United States
ORF1ab_2500_F	ORF1ab	2500	SRR14898129	7764	C	T	1	2021-05-20	United States
ORF1ab_3674_NA	ORF1ab	3674	SRR14898129	11287	G	-TCTGGTTTT	0,994012	2021-05-20	United States
ORF1ab_218_L	ORF1ab	218	SRR14898129	14120	C	T	0,998881	2021-05-20	United States
ORF1ab_314_L	ORF1ab	314	SRR14898129	14408	C	T	0,998155	2021-05-20	United States
ORF1ab_833_NA	ORF1ab	833	SRR14898129	15965	G	+T	0,0978742	2021-05-20	United States
ORF1ab_997_P	ORF1ab	997	SRR14898129	16456	T	C	1	2021-05-20	United States
S_68_NA	S	68	SRR14898129	21764	A	-TACATG	0,998575	2021-05-20	United States
S_143_NA	S	143	SRR14898129	21990	T	-TTA	0,986301	2021-05-20	United States
S_501_Y	S	501	SRR14898129	23063	A	T	1	2021-05-20	United States
S_570_D	S	570	SRR14898129	23271	C	A	1	2021-05-20	United States
S_614_G	S	614	SRR14898129	23403	A	G	1	2021-05-20	United States
S_681_H	S	681	SRR14898129	23604	C	A	1	2021-05-20	United States
S_716_I	S	716	SRR14898129	23709	C	T	1	2021-05-20	United States
S_982_A	S	982	SRR14898129	24506	T	G	1	2021-05-20	United States
S_1118_H	S	1118	SRR14898129	24914	G	C	0,998433	2021-05-20	United States
ORF7a_59_NA	ORF7a	59	SRR14898129	27570	T	-AGCACTCA	0,992018	2021-05-20	United States
ORF8_27_*	ORF8	27	SRR14898129	27972	C	T	1	2021-05-20	United States
ORF8_52_I	ORF8	52	SRR14898129	28048	G	T	1	2021-05-20	United States
ORF8_73_C	ORF8	73	SRR14898129	28111	A	G	0,99903	2021-05-20	United States
N_3_H	N	3	SRR14898129	28280	G	C	0,997921	2021-05-20	United States
N_3_V	N	3	SRR14898129	28281	A	T	0,998962	2021-05-20	United States
N_3_E	N	3	SRR14898129	28282	T	A	0,99793	2021-05-20	United States
N_203_K	N	203	SRR14898129	28881	G	A	1	2021-05-20	United States
N_204_R	N	204	SRR14898129	28883	G	C	0,999164	2021-05-20	United States
N_235_F	N	235	SRR14898129	28977	C	T	0,999161	2021-05-20	United States
N_260_NA	N	260	SRR14898129	29051	C	+A	0,0594744	2021-05-20	United States
ORF1ab_166_G	ORF1ab	166	SRR14898130	761	A	G	0,996066	2021-05-20	United States
ORF1ab_781_I	ORF1ab	781	SRR14898130	2607	C	T	0,965217	2021-05-20	United States
ORF1ab_1001_I	ORF1ab	1001	SRR14898130	3267	C	T	1	2021-05-20	United States
ORF1ab_1063_NA	ORF1ab	1063	SRR14898130	3452	G	+T	0,0550918	2021-05-20	United States
ORF1ab_1662_S	ORF1ab	1662	SRR14898130	5250	A	G	0,846013	2021-05-20	United States
ORF1ab_2144_NA	ORF1ab	2144	SRR14898130	6696	C	+T	0,0754458	2021-05-20	United States
ORF1ab_2230_T	ORF1ab	2230	SRR14898130	6954	T	C	0,996159	2021-05-20	United States
ORF1ab_2232_R	ORF1ab	2232	SRR14898130	6959	T	C	0,0556622	2021-05-20	United States
ORF1ab_2447_I	ORF1ab	2447	SRR14898130	7604	C	A	0,0504648	2021-05-20	United States
ORF1ab_2607_K	ORF1ab	2607	SRR14898130	8084	G	A	0,10939	2021-05-20	United States
ORF1ab_3353_R	ORF1ab	3353	SRR14898130	10323	A	G	0,998004	2021-05-20	United States
ORF1ab_3603_NA	ORF1ab	3603	SRR14898130	11074	C	-T	0,0531401	2021-05-20	United States
ORF1ab_3610_NA	ORF1ab	3610	SRR14898130	11095	C	-T	0,0735294	2021-05-20	United States
ORF1ab_3674_NA	ORF1ab	3674	SRR14898130	11287	G	-TCTGGTTTT	1	2021-05-20	United States
ORF1ab_3729_*	ORF1ab	3729	SRR14898130	11450	C	T	0,0556117	2021-05-20	United States
ORF1ab_3803_NA	ORF1ab	3803	SRR14898130	11674	C	+T	0,0755712	2021-05-20	United States
ORF1ab_428_NA	ORF1ab	428	SRR14898130	14750	T	+A	0,0897098	2021-05-20	United States
ORF1ab_871_NA	ORF1ab	871	SRR14898130	16080	C	+T	0,0560803	2021-05-20	United States
ORF1ab_1902_I	ORF1ab	1902	SRR14898130	19172	C	T	0,991974	2021-05-20	United States
ORF1ab_1934_D	ORF1ab	1934	SRR14898130	19267	A	G	0,0777096	2021-05-20	United States
ORF1ab_2040_I	ORF1ab	2040	SRR14898130	19586	C	T	0,997797	2021-05-20	United States
ORF1ab_2054_NA	ORF1ab	2054	SRR14898130	19627	G	+A	0,0541045	2021-05-20	United States
ORF1ab_2088_S	ORF1ab	2088	SRR14898130	19729	G	A	0,0574074	2021-05-20	United States
ORF1ab_2635_H	ORF1ab	2635	SRR14898130	21372	G	T	0,12507	2021-05-20	United States
S_68_NA	S	68	SRR14898130	21764	A	-TACATG	0,998563	2021-05-20	United States
S_143_NA	S	143	SRR14898130	21990	T	-TTA	0,978061	2021-05-20	United States
S_501_Y	S	501	SRR14898130	23063	A	T	0,993258	2021-05-20	United States
S_570_D	S	570	SRR14898130	23271	C	A	0,976378	2021-05-20	United States
S_572_I	S	572	SRR14898130	23277	C	T	0,967153	2021-05-20	United States
S_591_NA	S	591	SRR14898130	23334	C	+T	0,0653465	2021-05-20	United States
S_614_G	S	614	SRR14898130	23403	A	G	1	2021-05-20	United States
S_681_H	S	681	SRR14898130	23604	C	A	0,990909	2021-05-20	United States
S_716_I	S	716	SRR14898130	23709	C	T	0,990991	2021-05-20	United States
S_982_A	S	982	SRR14898130	24506	T	G	0,988789	2021-05-20	United States
S_1118_H	S	1118	SRR14898130	24914	G	C	1	2021-05-20	United States
ORF3a_27_Y	ORF3a	27	SRR14898130	25471	G	T	0,101282	2021-05-20	United States
ORF8_27_*	ORF8	27	SRR14898130	27972	C	T	0,996241	2021-05-20	United States
ORF8_52_I	ORF8	52	SRR14898130	28048	G	T	0,99619	2021-05-20	United States
ORF8_73_C	ORF8	73	SRR14898130	28111	A	G	0,996787	2021-05-20	United States
N_3_H	N	3	SRR14898130	28280	G	C	0,998674	2021-05-20	United States
N_3_V	N	3	SRR14898130	28281	A	T	0,998228	2021-05-20	United States
N_3_E	N	3	SRR14898130	28282	T	A	0,998674	2021-05-20	United States
N_203_K	N	203	SRR14898130	28881	G	A	0,995343	2021-05-20	United States
N_204_R	N	204	SRR14898130	28883	G	C	0,995923	2021-05-20	United States
N_235_F	N	235	SRR14898130	28977	C	T	0,996433	2021-05-20	United States
N_260_NA	N	260	SRR14898130	29051	C	+A	0,0632497	2021-05-20	United States
N_305_V	N	305	SRR14898130	29187	C	T	0,0541436	2021-05-20	United States
ORF1ab_666_I	ORF1ab	666	SRR14898131	2262	C	T	0,120863	2021-05-20	United States
ORF1ab_1001_I	ORF1ab	1001	SRR14898131	3267	C	T	1	2021-05-20	United States
ORF1ab_1497_S	ORF1ab	1497	SRR14898131	4754	C	T	0,99902	2021-05-20	United States
ORF1ab_1708_D	ORF1ab	1708	SRR14898131	5388	C	A	1	2021-05-20	United States
ORF1ab_1786_S	ORF1ab	1786	SRR14898131	5621	C	T	0,994444	2021-05-20	United States
ORF1ab_2230_T	ORF1ab	2230	SRR14898131	6954	T	C	0,99907	2021-05-20	United States
ORF1ab_3674_NA	ORF1ab	3674	SRR14898131	11287	G	-TCTGGTTTT	0,999334	2021-05-20	United States
ORF1ab_4159_I	ORF1ab	4159	SRR14898131	12741	C	T	0,992507	2021-05-20	United States
ORF1ab_218_L	ORF1ab	218	SRR14898131	14120	C	T	0,998521	2021-05-20	United States
ORF1ab_314_L	ORF1ab	314	SRR14898131	14408	C	T	1	2021-05-20	United States
ORF1ab_1975_S	ORF1ab	1975	SRR14898131	19390	C	T	1	2021-05-20	United States
ORF1ab_2172_NA	ORF1ab	2172	SRR14898131	19983	C	+T	0,0758048	2021-05-20	United States
ORF1ab_2545_NA	ORF1ab	2545	SRR14898131	21101	G	+T	0,0724638	2021-05-20	United States
S_68_NA	S	68	SRR14898131	21764	A	-TACATG	0,999136	2021-05-20	United States
S_143_NA	S	143	SRR14898131	21990	T	-TTA	0,999127	2021-05-20	United States
S_501_Y	S	501	SRR14898131	23063	A	T	1	2021-05-20	United States
S_570_D	S	570	SRR14898131	23271	C	A	1	2021-05-20	United States
S_614_G	S	614	SRR14898131	23403	A	G	1	2021-05-20	United States
S_681_H	S	681	SRR14898131	23604	C	A	1	2021-05-20	United States
S_716_I	S	716	SRR14898131	23709	C	T	1	2021-05-20	United States
S_771_V	S	771	SRR14898131	23874	C	T	0,0622222	2021-05-20	United States
S_982_A	S	982	SRR14898131	24506	T	G	0,997826	2021-05-20	United States
S_1118_H	S	1118	SRR14898131	24914	G	C	1	2021-05-20	United States
ORF6_29_F	ORF6	29	SRR14898131	27286	C	T	0,589965	2021-05-20	United States
ORF8_27_*	ORF8	27	SRR14898131	27972	C	T	1	2021-05-20	United States
ORF8_52_I	ORF8	52	SRR14898131	28048	G	T	0,999081	2021-05-20	United States
ORF8_68_*	ORF8	68	SRR14898131	28095	A	T	0,998182	2021-05-20	United States
ORF8_73_C	ORF8	73	SRR14898131	28111	A	G	1	2021-05-20	United States
N_3_H	N	3	SRR14898131	28280	G	C	1	2021-05-20	United States
N_3_V	N	3	SRR14898131	28281	A	T	1	2021-05-20	United States
N_3_E	N	3	SRR14898131	28282	T	A	1	2021-05-20	United States
N_203_K	N	203	SRR14898131	28881	G	A	0,99941	2021-05-20	United States
N_204_R	N	204	SRR14898131	28883	G	C	0,999411	2021-05-20	United States
N_235_F	N	235	SRR14898131	28977	C	T	0,99943	2021-05-20	United States
ORF1ab_1001_I	ORF1ab	1001	SRR14898132	3267	C	T	0,99827	2021-05-20	United States
ORF1ab_1708_D	ORF1ab	1708	SRR14898132	5388	C	A	1	2021-05-20	United States
ORF1ab_2144_NA	ORF1ab	2144	SRR14898132	6696	C	+T	0,0856865	2021-05-20	United States
ORF1ab_2230_T	ORF1ab	2230	SRR14898132	6954	T	C	1	2021-05-20	United States
ORF1ab_2345_V	ORF1ab	2345	SRR14898132	7299	C	T	1	2021-05-20	United States
ORF1ab_3674_NA	ORF1ab	3674	SRR14898132	11287	G	-TCTGGTTTT	0,995378	2021-05-20	United States
ORF1ab_314_L	ORF1ab	314	SRR14898132	14408	C	T	1	2021-05-20	United States
ORF1ab_833_NA	ORF1ab	833	SRR14898132	15965	G	+T	0,0817329	2021-05-20	United States
ORF1ab_2062_S	ORF1ab	2062	SRR14898132	19652	A	G	0,0789474	2021-05-20	United States
S_68_NA	S	68	SRR14898132	21764	A	-TACATG	0,998715	2021-05-20	United States
S_143_NA	S	143	SRR14898132	21990	T	-TTA	0,987968	2021-05-20	United States
S_501_Y	S	501	SRR14898132	23063	A	T	1	2021-05-20	United States
S_570_D	S	570	SRR14898132	23271	C	A	1	2021-05-20	United States
S_614_G	S	614	SRR14898132	23403	A	G	1	2021-05-20	United States
S_681_H	S	681	SRR14898132	23604	C	A	1	2021-05-20	United States
S_716_I	S	716	SRR14898132	23709	C	T	1	2021-05-20	United States
S_982_A	S	982	SRR14898132	24506	T	G	0,999083	2021-05-20	United States
S_1118_H	S	1118	SRR14898132	24914	G	C	0,998557	2021-05-20	United States
ORF8_27_*	ORF8	27	SRR14898132	27972	C	T	1	2021-05-20	United States
ORF8_52_I	ORF8	52	SRR14898132	28048	G	T	1	2021-05-20	United States
ORF8_68_*	ORF8	68	SRR14898132	28095	A	T	1	2021-05-20	United States
ORF8_73_C	ORF8	73	SRR14898132	28111	A	G	1	2021-05-20	United States
ORF8_120_NA	ORF8	120	SRR14898132	28253	C	-A	0,997617	2021-05-20	United States
N_3_H	N	3	SRR14898132	28280	G	C	1	2021-05-20	United States
N_3_V	N	3	SRR14898132	28281	A	T	0,998971	2021-05-20	United States
N_3_E	N	3	SRR14898132	28282	T	A	1	2021-05-20	United States
N_202_C	N	202	SRR14898132	28877	A	T	0,999328	2021-05-20	United States
N_202_T	N	202	SRR14898132	28878	G	C	1	2021-05-20	United States
N_203_K	N	203	SRR14898132	28881	G	A	1	2021-05-20	United States
N_204_R	N	204	SRR14898132	28883	G	C	0,998664	2021-05-20	United States
N_235_F	N	235	SRR14898132	28977	C	T	1	2021-05-20	United States
ORF1ab_1001_I	ORF1ab	1001	SRR14898133	3267	C	T	1	2021-05-20	United States
ORF1ab_2144_NA	ORF1ab	2144	SRR14898133	6696	C	+T	0,0524345	2021-05-20	United States
ORF1ab_2230_T	ORF1ab	2230	SRR14898133	6954	T	C	1	2021-05-20	United States
ORF1ab_3674_NA	ORF1ab	3674	SRR14898133	11287	G	-TCTGGTTTT	0,994805	2021-05-20	United States
ORF1ab_314_L	ORF1ab	314	SRR14898133	14408	C	T	1	2021-05-20	United States
ORF1ab_2545_NA	ORF1ab	2545	SRR14898133	21101	G	+T	0,0578231	2021-05-20	United States
S_68_NA	S	68	SRR14898133	21764	A	-TACATG	0,996737	2021-05-20	United States
S_143_NA	S	143	SRR14898133	21990	T	-TTA	0,992	2021-05-20	United States
S_501_Y	S	501	SRR14898133	23063	A	T	1	2021-05-20	United States
S_570_D	S	570	SRR14898133	23271	C	A	0,999	2021-05-20	United States
S_614_G	S	614	SRR14898133	23403	A	G	1	2021-05-20	United States
S_681_H	S	681	SRR14898133	23604	C	A	1	2021-05-20	United States
S_716_I	S	716	SRR14898133	23709	C	T	1	2021-05-20	United States
S_982_A	S	982	SRR14898133	24506	T	G	1	2021-05-20	United States
S_1118_H	S	1118	SRR14898133	24914	G	C	1	2021-05-20	United States
ORF8_27_*	ORF8	27	SRR14898133	27972	C	T	1	2021-05-20	United States
ORF8_52_I	ORF8	52	SRR14898133	28048	G	T	1	2021-05-20	United States
ORF8_68_*	ORF8	68	SRR14898133	28095	A	T	1	2021-05-20	United States
ORF8_73_C	ORF8	73	SRR14898133	28111	A	G	1	2021-05-20	United States
ORF8_120_NA	ORF8	120	SRR14898133	28253	C	-A	0,990036	2021-05-20	United States
N_3_H	N	3	SRR14898133	28280	G	C	1	2021-05-20	United States
N_3_V	N	3	SRR14898133	28281	A	T	0,998343	2021-05-20	United States
N_3_E	N	3	SRR14898133	28282	T	A	1	2021-05-20	United States
N_202_C	N	202	SRR14898133	28877	A	T	0,998628	2021-05-20	United States
N_202_T	N	202	SRR14898133	28878	G	C	0,999084	2021-05-20	United States
N_203_K	N	203	SRR14898133	28881	G	A	0,999544	2021-05-20	United States
N_204_R	N	204	SRR14898133	28883	G	C	0,999089	2021-05-20	United States
N_235_F	N	235	SRR14898133	28977	C	T	1	2021-05-20	United States
ORF1ab_1001_I	ORF1ab	1001	SRR14898134	3267	C	T	1	2021-05-20	United States
ORF1ab_1708_D	ORF1ab	1708	SRR14898134	5388	C	A	0,997455	2021-05-20	United States
ORF1ab_2230_T	ORF1ab	2230	SRR14898134	6954	T	C	1	2021-05-20	United States
ORF1ab_3603_NA	ORF1ab	3603	SRR14898134	11074	C	+T	0,0546448	2021-05-20	United States
ORF1ab_3674_NA	ORF1ab	3674	SRR14898134	11287	G	-TCTGGTTTT	0,992793	2021-05-20	United States
ORF1ab_3966_R	ORF1ab	3966	SRR14898134	12162	A	G	0,998792	2021-05-20	United States
ORF1ab_314_L	ORF1ab	314	SRR14898134	14408	C	T	0,998485	2021-05-20	United States
ORF1ab_1213_Y	ORF1ab	1213	SRR14898134	17104	C	T	1	2021-05-20	United States
ORF1ab_1383_R	ORF1ab	1383	SRR14898134	17615	A	G	0,996909	2021-05-20	United States
ORF1ab_1592_V	ORF1ab	1592	SRR14898134	18242	G	T	0,998647	2021-05-20	United States
ORF1ab_2172_NA	ORF1ab	2172	SRR14898134	19983	C	+T	0,0566281	2021-05-20	United States
ORF1ab_2557_R	ORF1ab	2557	SRR14898134	21137	A	G	1	2021-05-20	United States
S_68_NA	S	68	SRR14898134	21764	A	-TACATG	0,997821	2021-05-20	United States
S_143_NA	S	143	SRR14898134	21990	T	-TTA	0,993464	2021-05-20	United States
S_501_Y	S	501	SRR14898134	23063	A	T	1	2021-05-20	United States
S_570_D	S	570	SRR14898134	23271	C	A	1	2021-05-20	United States
S_614_G	S	614	SRR14898134	23403	A	G	1	2021-05-20	United States
S_681_H	S	681	SRR14898134	23604	C	A	0,998155	2021-05-20	United States
S_716_I	S	716	SRR14898134	23709	C	T	1	2021-05-20	United States
S_982_A	S	982	SRR14898134	24506	T	G	0,999231	2021-05-20	United States
S_1118_H	S	1118	SRR14898134	24914	G	C	0,998755	2021-05-20	United States
S_1191_N	S	1191	SRR14898134	25135	G	T	1	2021-05-20	United States
ORF8_27_*	ORF8	27	SRR14898134	27972	C	T	1	2021-05-20	United States
ORF8_52_I	ORF8	52	SRR14898134	28048	G	T	1	2021-05-20	United States
ORF8_73_C	ORF8	73	SRR14898134	28111	A	G	1	2021-05-20	United States
N_3_H	N	3	SRR14898134	28280	G	C	1	2021-05-20	United States
N_3_V	N	3	SRR14898134	28281	A	T	1	2021-05-20	United States
N_3_E	N	3	SRR14898134	28282	T	A	1	2021-05-20	United States
N_203_K	N	203	SRR14898134	28881	G	A	1	2021-05-20	United States
N_204_R	N	204	SRR14898134	28883	G	C	1	2021-05-20	United States
N_235_F	N	235	SRR14898134	28977	C	T	1	2021-05-20	United States
ORF1ab_1001_I	ORF1ab	1001	SRR14898135	3267	C	T	1	2021-05-20	United States
ORF1ab_1510_F	ORF1ab	1510	SRR14898135	4794	C	T	0,995356	2021-05-20	United States
ORF1ab_1708_D	ORF1ab	1708	SRR14898135	5388	C	A	1	2021-05-20	United States
ORF1ab_2027_I	ORF1ab	2027	SRR14898135	6344	G	A	1	2021-05-20	United States
ORF1ab_2144_NA	ORF1ab	2144	SRR14898135	6696	C	+T	0,145194	2021-05-20	United States
ORF1ab_2230_T	ORF1ab	2230	SRR14898135	6954	T	C	1	2021-05-20	United States
ORF1ab_3674_NA	ORF1ab	3674	SRR14898135	11287	G	-TCTGGTTTT	0,996983	2021-05-20	United States
ORF1ab_3966_R	ORF1ab	3966	SRR14898135	12162	A	G	0,99635	2021-05-20	United States
ORF1ab_314_L	ORF1ab	314	SRR14898135	14408	C	T	1	2021-05-20	United States
ORF1ab_833_NA	ORF1ab	833	SRR14898135	15965	G	+T	0,0815822	2021-05-20	United States
ORF1ab_1383_R	ORF1ab	1383	SRR14898135	17615	A	G	0,998883	2021-05-20	United States
ORF1ab_2557_R	ORF1ab	2557	SRR14898135	21137	A	G	0,997449	2021-05-20	United States
S_13_G	S	13	SRR14898135	21599	A	G	0,998217	2021-05-20	United States
S_68_NA	S	68	SRR14898135	21764	A	-TACATG	0,9984	2021-05-20	United States
S_143_NA	S	143	SRR14898135	21990	T	-TTA	0,9904	2021-05-20	United States
S_501_Y	S	501	SRR14898135	23063	A	T	1	2021-05-20	United States
S_570_D	S	570	SRR14898135	23271	C	A	1	2021-05-20	United States
S_614_G	S	614	SRR14898135	23403	A	G	1	2021-05-20	United States
S_681_H	S	681	SRR14898135	23604	C	A	1	2021-05-20	United States
S_716_I	S	716	SRR14898135	23709	C	T	1	2021-05-20	United States
S_982_A	S	982	SRR14898135	24506	T	G	0,999129	2021-05-20	United States
S_1118_H	S	1118	SRR14898135	24914	G	C	1	2021-05-20	United States
S_1191_N	S	1191	SRR14898135	25135	G	T	0,997163	2021-05-20	United States
ORF8_27_*	ORF8	27	SRR14898135	27972	C	T	1	2021-05-20	United States
ORF8_52_I	ORF8	52	SRR14898135	28048	G	T	1	2021-05-20	United States
ORF8_73_C	ORF8	73	SRR14898135	28111	A	G	1	2021-05-20	United States
N_3_H	N	3	SRR14898135	28280	G	C	1	2021-05-20	United States
N_3_V	N	3	SRR14898135	28281	A	T	0,99916	2021-05-20	United States
N_3_E	N	3	SRR14898135	28282	T	A	0,998318	2021-05-20	United States
N_203_K	N	203	SRR14898135	28881	G	A	1	2021-05-20	United States
N_204_R	N	204	SRR14898135	28883	G	C	1	2021-05-20	United States
N_235_F	N	235	SRR14898135	28977	C	T	1	2021-05-20	United States
N_260_NA	N	260	SRR14898135	29051	C	+A	0,0563847	2021-05-20	United States
ORF1ab_24_C	ORF1ab	24	SRR14898136	335	C	T	0,998723	2021-05-20	United States
ORF1ab_730_F	ORF1ab	730	SRR14898136	2453	C	T	1	2021-05-20	United States
ORF1ab_1001_I	ORF1ab	1001	SRR14898136	3267	C	T	0,998382	2021-05-20	United States
ORF1ab_1708_D	ORF1ab	1708	SRR14898136	5388	C	A	1	2021-05-20	United States
ORF1ab_2144_NA	ORF1ab	2144	SRR14898136	6696	C	+T	0,0720621	2021-05-20	United States
ORF1ab_2230_T	ORF1ab	2230	SRR14898136	6954	T	C	0,999	2021-05-20	United States
ORF1ab_3116_F	ORF1ab	3116	SRR14898136	9611	C	T	1	2021-05-20	United States
ORF1ab_3674_NA	ORF1ab	3674	SRR14898136	11287	G	-TCTGGTTTT	0,990489	2021-05-20	United States
ORF1ab_314_L	ORF1ab	314	SRR14898136	14408	C	T	1	2021-05-20	United States
ORF1ab_833_NA	ORF1ab	833	SRR14898136	15965	G	+T	0,0606335	2021-05-20	United States
S_68_NA	S	68	SRR14898136	21764	A	-TACATG	0,996956	2021-05-20	United States
S_98_F	S	98	SRR14898136	21855	C	T	0,998462	2021-05-20	United States
S_138_H	S	138	SRR14898136	21974	G	C	0,998423	2021-05-20	United States
S_143_NA	S	143	SRR14898136	21990	T	-TTA	0,968652	2021-05-20	United States
S_501_Y	S	501	SRR14898136	23063	A	T	1	2021-05-20	United States
S_570_D	S	570	SRR14898136	23271	C	A	1	2021-05-20	United States
S_614_G	S	614	SRR14898136	23403	A	G	0,998294	2021-05-20	United States
S_681_H	S	681	SRR14898136	23604	C	A	0,996988	2021-05-20	United States
S_716_I	S	716	SRR14898136	23709	C	T	0,996923	2021-05-20	United States
S_982_A	S	982	SRR14898136	24506	T	G	0,999055	2021-05-20	United States
S_1118_H	S	1118	SRR14898136	24914	G	C	1	2021-05-20	United States
ORF8_27_*	ORF8	27	SRR14898136	27972	C	T	0,997455	2021-05-20	United States
ORF8_52_I	ORF8	52	SRR14898136	28048	G	T	1	2021-05-20	United States
ORF8_73_C	ORF8	73	SRR14898136	28111	A	G	0,999026	2021-05-20	United States
N_3_H	N	3	SRR14898136	28280	G	C	0,998845	2021-05-20	United States
N_3_V	N	3	SRR14898136	28281	A	T	0,998845	2021-05-20	United States
N_3_E	N	3	SRR14898136	28282	T	A	0,997688	2021-05-20	United States
N_8_D	N	8	SRR14898136	28295	A	G	0,998848	2021-05-20	United States
N_203_K	N	203	SRR14898136	28881	G	A	1	2021-05-20	United States
N_204_R	N	204	SRR14898136	28883	G	C	1	2021-05-20	United States
N_235_F	N	235	SRR14898136	28977	C	T	0,996828	2021-05-20	United States
N_260_NA	N	260	SRR14898136	29051	C	+A	0,06	2021-05-20	United States
N_377_Y	N	377	SRR14898136	29402	G	T	1	2021-05-20	United States
ORF1ab_1001_I	ORF1ab	1001	SRR14898137	3267	C	T	1	2021-05-20	United States
ORF1ab_1708_D	ORF1ab	1708	SRR14898137	5388	C	A	1	2021-05-20	United States
ORF1ab_2144_NA	ORF1ab	2144	SRR14898137	6696	C	+T	0,0823529	2021-05-20	United States
ORF1ab_2230_T	ORF1ab	2230	SRR14898137	6954	T	C	1	2021-05-20	United States
ORF1ab_3359_S	ORF1ab	3359	SRR14898137	10340	C	T	0,994681	2021-05-20	United States
ORF1ab_3674_NA	ORF1ab	3674	SRR14898137	11287	G	-TCTGGTTTT	0,994872	2021-05-20	United States
ORF1ab_3966_R	ORF1ab	3966	SRR14898137	12162	A	G	0,983299	2021-05-20	United States
ORF1ab_314_L	ORF1ab	314	SRR14898137	14408	C	T	1	2021-05-20	United States
ORF1ab_1383_R	ORF1ab	1383	SRR14898137	17615	A	G	0,984733	2021-05-20	United States
ORF1ab_2557_R	ORF1ab	2557	SRR14898137	21137	A	G	0,963942	2021-05-20	United States
S_68_NA	S	68	SRR14898137	21764	A	-TACATG	0,993072	2021-05-20	United States
S_143_NA	S	143	SRR14898137	21990	T	-TTA	0,993039	2021-05-20	United States
S_501_Y	S	501	SRR14898137	23063	A	T	1	2021-05-20	United States
S_570_D	S	570	SRR14898137	23271	C	A	1	2021-05-20	United States
S_614_G	S	614	SRR14898137	23403	A	G	0,998407	2021-05-20	United States
S_681_H	S	681	SRR14898137	23604	C	A	1	2021-05-20	United States
S_716_I	S	716	SRR14898137	23709	C	T	1	2021-05-20	United States
S_982_A	S	982	SRR14898137	24506	T	G	1	2021-05-20	United States
S_1118_H	S	1118	SRR14898137	24914	G	C	0,995781	2021-05-20	United States
S_1191_N	S	1191	SRR14898137	25135	G	T	0,986667	2021-05-20	United States
ORF8_73_C	ORF8	73	SRR14898137	28111	A	G	1	2021-05-20	United States
N_3_H	N	3	SRR14898137	28280	G	C	0,999323	2021-05-20	United States
N_3_V	N	3	SRR14898137	28281	A	T	1	2021-05-20	United States
N_3_E	N	3	SRR14898137	28282	T	A	0,999324	2021-05-20	United States
N_203_K	N	203	SRR14898137	28881	G	A	0,999755	2021-05-20	United States
N_204_R	N	204	SRR14898137	28883	G	C	0,999511	2021-05-20	United States
N_235_F	N	235	SRR14898137	28977	C	T	0,999753	2021-05-20	United States
N_260_NA	N	260	SRR14898137	29051	C	+A	0,0580577	2021-05-20	United States
ORF1ab_166_G	ORF1ab	166	SRR14898138	761	A	G	0,989276	2021-05-20	United States
ORF1ab_781_I	ORF1ab	781	SRR14898138	2607	C	T	0,991416	2021-05-20	United States
ORF1ab_1001_I	ORF1ab	1001	SRR14898138	3267	C	T	0,998555	2021-05-20	United States
ORF1ab_1662_S	ORF1ab	1662	SRR14898138	5250	A	G	1	2021-05-20	United States
ORF1ab_1708_D	ORF1ab	1708	SRR14898138	5388	C	A	1	2021-05-20	United States
ORF1ab_2144_NA	ORF1ab	2144	SRR14898138	6696	C	+T	0,0886076	2021-05-20	United States
ORF1ab_2230_T	ORF1ab	2230	SRR14898138	6954	T	C	1	2021-05-20	United States
ORF1ab_3353_R	ORF1ab	3353	SRR14898138	10323	A	G	0,992084	2021-05-20	United States
ORF1ab_3674_NA	ORF1ab	3674	SRR14898138	11287	G	-TCTGGTTTT	0,994652	2021-05-20	United States
ORF1ab_314_L	ORF1ab	314	SRR14898138	14408	C	T	1	2021-05-20	United States
ORF1ab_833_NA	ORF1ab	833	SRR14898138	15965	G	+T	0,0546022	2021-05-20	United States
ORF1ab_1902_I	ORF1ab	1902	SRR14898138	19172	C	T	0,99682	2021-05-20	United States
S_68_NA	S	68	SRR14898138	21764	A	-TACATG	0,997452	2021-05-20	United States
S_143_NA	S	143	SRR14898138	21990	T	-TTA	0,986894	2021-05-20	United States
S_501_Y	S	501	SRR14898138	23063	A	T	1	2021-05-20	United States
S_570_D	S	570	SRR14898138	23271	C	A	1	2021-05-20	United States
S_572_I	S	572	SRR14898138	23277	C	T	0,987163	2021-05-20	United States
S_614_G	S	614	SRR14898138	23403	A	G	1	2021-05-20	United States
S_681_H	S	681	SRR14898138	23604	C	A	1	2021-05-20	United States
S_716_I	S	716	SRR14898138	23709	C	T	1	2021-05-20	United States
S_982_A	S	982	SRR14898138	24506	T	G	1	2021-05-20	United States
S_1118_H	S	1118	SRR14898138	24914	G	C	1	2021-05-20	United States
ORF3a_89_I	ORF3a	89	SRR14898138	25658	C	T	0,989964	2021-05-20	United States
ORF8_27_*	ORF8	27	SRR14898138	27972	C	T	1	2021-05-20	United States
ORF8_52_I	ORF8	52	SRR14898138	28048	G	T	1	2021-05-20	United States
ORF8_73_C	ORF8	73	SRR14898138	28111	A	G	1	2021-05-20	United States
N_3_H	N	3	SRR14898138	28280	G	C	1	2021-05-20	United States
N_3_V	N	3	SRR14898138	28281	A	T	0,999175	2021-05-20	United States
N_3_E	N	3	SRR14898138	28282	T	A	1	2021-05-20	United States
N_203_K	N	203	SRR14898138	28881	G	A	1	2021-05-20	United States
N_204_R	N	204	SRR14898138	28883	G	C	1	2021-05-20	United States
N_235_F	N	235	SRR14898138	28977	C	T	1	2021-05-20	United States
ORF1ab_1001_I	ORF1ab	1001	SRR14898139	3267	C	T	1	2021-05-20	United States
ORF1ab_1270_F	ORF1ab	1270	SRR14898139	4073	C	T	0,0644258	2021-05-20	United States
ORF1ab_1708_D	ORF1ab	1708	SRR14898139	5388	C	A	1	2021-05-20	United States
ORF1ab_2144_NA	ORF1ab	2144	SRR14898139	6696	C	+T	0,0886364	2021-05-20	United States
ORF1ab_2230_T	ORF1ab	2230	SRR14898139	6954	T	C	1	2021-05-20	United States
ORF1ab_3674_NA	ORF1ab	3674	SRR14898139	11287	G	-TCTGGTTTT	0,978523	2021-05-20	United States
ORF1ab_4087_I	ORF1ab	4087	SRR14898139	12525	C	T	1	2021-05-20	United States
ORF1ab_218_L	ORF1ab	218	SRR14898139	14120	C	T	1	2021-05-20	United States
ORF1ab_314_L	ORF1ab	314	SRR14898139	14408	C	T	0,998273	2021-05-20	United States
S_68_NA	S	68	SRR14898139	21764	A	-TACATG	0,998768	2021-05-20	United States
S_143_NA	S	143	SRR14898139	21990	T	-TTA	0,988564	2021-05-20	United States
S_501_Y	S	501	SRR14898139	23063	A	T	1	2021-05-20	United States
S_570_D	S	570	SRR14898139	23271	C	A	1	2021-05-20	United States
S_614_G	S	614	SRR14898139	23403	A	G	0,99835	2021-05-20	United States
S_681_H	S	681	SRR14898139	23604	C	A	0,996454	2021-05-20	United States
S_716_I	S	716	SRR14898139	23709	C	T	1	2021-05-20	United States
S_982_A	S	982	SRR14898139	24506	T	G	0,999119	2021-05-20	United States
S_1118_H	S	1118	SRR14898139	24914	G	C	0,998792	2021-05-20	United States
ORF8_27_*	ORF8	27	SRR14898139	27972	C	T	1	2021-05-20	United States
ORF8_52_I	ORF8	52	SRR14898139	28048	G	T	1	2021-05-20	United States
ORF8_68_*	ORF8	68	SRR14898139	28095	A	T	1	2021-05-20	United States
ORF8_73_C	ORF8	73	SRR14898139	28111	A	G	0,998307	2021-05-20	United States
N_3_H	N	3	SRR14898139	28280	G	C	1	2021-05-20	United States
N_3_V	N	3	SRR14898139	28281	A	T	1	2021-05-20	United States
N_3_E	N	3	SRR14898139	28282	T	A	1	2021-05-20	United States
N_203_K	N	203	SRR14898139	28881	G	A	1	2021-05-20	United States
N_204_R	N	204	SRR14898139	28883	G	C	0,998305	2021-05-20	United States
N_235_F	N	235	SRR14898139	28977	C	T	0,998276	2021-05-20	United States
N_260_NA	N	260	SRR14898139	29051	C	+A	0,0537383	2021-05-20	United States
ORF1ab_1001_I	ORF1ab	1001	SRR14898140	3267	C	T	0,998894	2021-05-20	United States
ORF1ab_1708_D	ORF1ab	1708	SRR14898140	5388	C	A	1	2021-05-20	United States
ORF1ab_2144_NA	ORF1ab	2144	SRR14898140	6696	C	+T	0,0533333	2021-05-20	United States
ORF1ab_2230_T	ORF1ab	2230	SRR14898140	6954	T	C	1	2021-05-20	United States
ORF1ab_2780_L	ORF1ab	2780	SRR14898140	8603	T	C	0,997365	2021-05-20	United States
ORF1ab_3674_NA	ORF1ab	3674	SRR14898140	11287	G	-TCTGGTTTT	0,995069	2021-05-20	United States
ORF1ab_3940_I	ORF1ab	3940	SRR14898140	12084	C	T	0,998828	2021-05-20	United States
ORF1ab_314_L	ORF1ab	314	SRR14898140	14408	C	T	1	2021-05-20	United States
ORF1ab_833_NA	ORF1ab	833	SRR14898140	15965	G	+T	0,0612245	2021-05-20	United States
ORF1ab_1383_R	ORF1ab	1383	SRR14898140	17615	A	G	0,999035	2021-05-20	United States
S_68_NA	S	68	SRR14898140	21764	A	-TACATG	0,999098	2021-05-20	United States
S_80_Y	S	80	SRR14898140	21800	G	T	1	2021-05-20	United States
S_143_NA	S	143	SRR14898140	21990	T	-TTA	0,990161	2021-05-20	United States
S_501_Y	S	501	SRR14898140	23063	A	T	1	2021-05-20	United States
S_570_D	S	570	SRR14898140	23271	C	A	0,999548	2021-05-20	United States
S_614_G	S	614	SRR14898140	23403	A	G	0,999554	2021-05-20	United States
S_681_H	S	681	SRR14898140	23604	C	A	1	2021-05-20	United States
S_716_I	S	716	SRR14898140	23709	C	T	0,998478	2021-05-20	United States
S_982_A	S	982	SRR14898140	24506	T	G	0,999309	2021-05-20	United States
S_1118_H	S	1118	SRR14898140	24914	G	C	0,998255	2021-05-20	United States
ORF3a_15_F	ORF3a	15	SRR14898140	25437	G	T	0,999085	2021-05-20	United States
ORF7a_53_NA	ORF7a	53	SRR14898140	27552	A	-TTTGCACTGACTTGCTTTAGCACTCAATTTGCTTTTGCTTGTCCTGACGGCGTAAAACACGTCTATCAGTTACGTGCCAGATCAG	0,991935	2021-05-20	United States
ORF7a_122_NA	ORF7a	122	SRR14898140	27758	G	-ATT	0,99773	2021-05-20	United States
ORF8_27_*	ORF8	27	SRR14898140	27972	C	T	1	2021-05-20	United States
ORF8_52_I	ORF8	52	SRR14898140	28048	G	T	1	2021-05-20	United States
ORF8_73_C	ORF8	73	SRR14898140	28111	A	G	0,999072	2021-05-20	United States
N_3_H	N	3	SRR14898140	28280	G	C	0,999527	2021-05-20	United States
N_3_V	N	3	SRR14898140	28281	A	T	0,999528	2021-05-20	United States
N_3_E	N	3	SRR14898140	28282	T	A	0,999055	2021-05-20	United States
N_203_K	N	203	SRR14898140	28881	G	A	1	2021-05-20	United States
N_204_R	N	204	SRR14898140	28883	G	C	1	2021-05-20	United States
N_235_F	N	235	SRR14898140	28977	C	T	0,999764	2021-05-20	United States
ORF1ab_1001_I	ORF1ab	1001	SRR14898141	3267	C	T	1	2021-05-20	United States
ORF1ab_1507_F	ORF1ab	1507	SRR14898141	4784	C	T	0,980892	2021-05-20	United States
ORF1ab_2144_NA	ORF1ab	2144	SRR14898141	6696	C	+T	0,119403	2021-05-20	United States
ORF1ab_2230_T	ORF1ab	2230	SRR14898141	6954	T	C	1	2021-05-20	United States
ORF1ab_3244_L	ORF1ab	3244	SRR14898141	9996	C	T	1	2021-05-20	United States
ORF1ab_3674_NA	ORF1ab	3674	SRR14898141	11287	G	-TCTGGTTTT	0,992537	2021-05-20	United States
ORF1ab_218_L	ORF1ab	218	SRR14898141	14120	C	T	0,98155	2021-05-20	United States
ORF1ab_314_L	ORF1ab	314	SRR14898141	14408	C	T	1	2021-05-20	United States
S_68_NA	S	68	SRR14898141	21764	A	-TACATG	1	2021-05-20	United States
S_143_NA	S	143	SRR14898141	21990	T	-TTA	0,988584	2021-05-20	United States
S_501_Y	S	501	SRR14898141	23063	A	T	1	2021-05-20	United States
S_570_D	S	570	SRR14898141	23271	C	A	0,99956	2021-05-20	United States
S_614_G	S	614	SRR14898141	23403	A	G	0,999565	2021-05-20	United States
S_681_H	S	681	SRR14898141	23604	C	A	1	2021-05-20	United States
S_716_I	S	716	SRR14898141	23709	C	T	1	2021-05-20	United States
S_982_A	S	982	SRR14898141	24506	T	G	0,998555	2021-05-20	United States
S_1118_H	S	1118	SRR14898141	24914	G	C	0,994083	2021-05-20	United States
ORF8_27_*	ORF8	27	SRR14898141	27972	C	T	1	2021-05-20	United States
ORF8_52_I	ORF8	52	SRR14898141	28048	G	T	1	2021-05-20	United States
ORF8_68_*	ORF8	68	SRR14898141	28095	A	T	0,972477	2021-05-20	United States
ORF8_72_H	ORF8	72	SRR14898141	28109	G	T	0,981069	2021-05-20	United States
ORF8_73_C	ORF8	73	SRR14898141	28111	A	G	1	2021-05-20	United States
N_3_H	N	3	SRR14898141	28280	G	C	0,998952	2021-05-20	United States
N_3_V	N	3	SRR14898141	28281	A	T	1	2021-05-20	United States
N_3_E	N	3	SRR14898141	28282	T	A	1	2021-05-20	United States
N_203_K	N	203	SRR14898141	28881	G	A	1	2021-05-20	United States
N_204_R	N	204	SRR14898141	28883	G	C	0,999586	2021-05-20	United States
N_235_F	N	235	SRR14898141	28977	C	T	1	2021-05-20	United States
ORF1ab_1001_I	ORF1ab	1001	SRR14898142	3267	C	T	0,998353	2021-05-20	United States
ORF1ab_1401_I	ORF1ab	1401	SRR14898142	4467	C	T	0,997481	2021-05-20	United States
ORF1ab_1708_D	ORF1ab	1708	SRR14898142	5388	C	A	1	2021-05-20	United States
ORF1ab_2230_T	ORF1ab	2230	SRR14898142	6954	T	C	1	2021-05-20	United States
ORF1ab_3674_NA	ORF1ab	3674	SRR14898142	11287	G	-TCTGGTTTT	0,997076	2021-05-20	United States
ORF1ab_4216_I	ORF1ab	4216	SRR14898142	12911	G	A	0,990629	2021-05-20	United States
ORF1ab_314_L	ORF1ab	314	SRR14898142	14408	C	T	1	2021-05-20	United States
S_22_I	S	22	SRR14898142	21627	C	T	0,994527	2021-05-20	United States
S_68_NA	S	68	SRR14898142	21764	A	-TACATG	0,99661	2021-05-20	United States
S_98_F	S	98	SRR14898142	21855	C	T	0,993151	2021-05-20	United States
S_143_NA	S	143	SRR14898142	21990	T	-TTA	0,996536	2021-05-20	United States
S_501_Y	S	501	SRR14898142	23063	A	T	1	2021-05-20	United States
S_570_D	S	570	SRR14898142	23271	C	A	1	2021-05-20	United States
S_614_G	S	614	SRR14898142	23403	A	G	1	2021-05-20	United States
S_681_H	S	681	SRR14898142	23604	C	A	1	2021-05-20	United States
S_716_I	S	716	SRR14898142	23709	C	T	1	2021-05-20	United States
S_982_A	S	982	SRR14898142	24506	T	G	1	2021-05-20	United States
S_1118_H	S	1118	SRR14898142	24914	G	C	1	2021-05-20	United States
ORF8_27_*	ORF8	27	SRR14898142	27972	C	T	1	2021-05-20	United States
ORF8_52_I	ORF8	52	SRR14898142	28048	G	T	1	2021-05-20	United States
ORF8_73_C	ORF8	73	SRR14898142	28111	A	G	0,999344	2021-05-20	United States
N_3_H	N	3	SRR14898142	28280	G	C	1	2021-05-20	United States
N_3_V	N	3	SRR14898142	28281	A	T	0,999521	2021-05-20	United States
N_3_E	N	3	SRR14898142	28282	T	A	1	2021-05-20	United States
N_203_K	N	203	SRR14898142	28881	G	A	1	2021-05-20	United States
N_204_R	N	204	SRR14898142	28883	G	C	1	2021-05-20	United States
N_235_F	N	235	SRR14898142	28977	C	T	0,999618	2021-05-20	United States
ORF1ab_1001_I	ORF1ab	1001	SRR14898143	3267	C	T	0,998649	2021-05-20	United States
ORF1ab_1708_D	ORF1ab	1708	SRR14898143	5388	C	A	1	2021-05-20	United States
ORF1ab_2144_NA	ORF1ab	2144	SRR14898143	6696	C	+T	0,075406	2021-05-20	United States
ORF1ab_2230_T	ORF1ab	2230	SRR14898143	6954	T	C	1	2021-05-20	United States
ORF1ab_2500_F	ORF1ab	2500	SRR14898143	7764	C	T	0,997214	2021-05-20	United States
ORF1ab_3674_NA	ORF1ab	3674	SRR14898143	11287	G	-TCTGGTTTT	0,995392	2021-05-20	United States
ORF1ab_218_L	ORF1ab	218	SRR14898143	14120	C	T	0,997331	2021-05-20	United States
ORF1ab_314_L	ORF1ab	314	SRR14898143	14408	C	T	1	2021-05-20	United States
ORF1ab_833_NA	ORF1ab	833	SRR14898143	15965	G	+T	0,114003	2021-05-20	United States
ORF1ab_997_P	ORF1ab	997	SRR14898143	16456	T	C	0,992614	2021-05-20	United States
S_68_NA	S	68	SRR14898143	21764	A	-TACATG	0,998795	2021-05-20	United States
S_143_NA	S	143	SRR14898143	21990	T	-TTA	0,985203	2021-05-20	United States
S_501_Y	S	501	SRR14898143	23063	A	T	1	2021-05-20	United States
S_570_D	S	570	SRR14898143	23271	C	A	0,998833	2021-05-20	United States
S_614_G	S	614	SRR14898143	23403	A	G	1	2021-05-20	United States
S_681_H	S	681	SRR14898143	23604	C	A	1	2021-05-20	United States
S_716_I	S	716	SRR14898143	23709	C	T	1	2021-05-20	United States
S_982_A	S	982	SRR14898143	24506	T	G	1	2021-05-20	United States
S_1118_H	S	1118	SRR14898143	24914	G	C	1	2021-05-20	United States
ORF8_27_*	ORF8	27	SRR14898143	27972	C	T	0,997183	2021-05-20	United States
ORF8_52_I	ORF8	52	SRR14898143	28048	G	T	0,997151	2021-05-20	United States
ORF8_73_C	ORF8	73	SRR14898143	28111	A	G	0,998271	2021-05-20	United States
N_3_H	N	3	SRR14898143	28280	G	C	1	2021-05-20	United States
N_3_V	N	3	SRR14898143	28281	A	T	1	2021-05-20	United States
N_3_E	N	3	SRR14898143	28282	T	A	1	2021-05-20	United States
N_203_K	N	203	SRR14898143	28881	G	A	0,999414	2021-05-20	United States
N_204_R	N	204	SRR14898143	28883	G	C	0,999415	2021-05-20	United States
N_231_D	N	231	SRR14898143	28966	G	T	0,998246	2021-05-20	United States
N_235_F	N	235	SRR14898143	28977	C	T	1	2021-05-20	United States
ORF1ab_1001_I	ORF1ab	1001	SRR14898144	3267	C	T	1	2021-05-20	United States
ORF1ab_1218_G	ORF1ab	1218	SRR14898144	3917	A	G	0,996759	2021-05-20	United States
ORF1ab_1583_F	ORF1ab	1583	SRR14898144	5012	G	T	0,99905	2021-05-20	United States
ORF1ab_1708_D	ORF1ab	1708	SRR14898144	5388	C	A	1	2021-05-20	United States
ORF1ab_1803_L	ORF1ab	1803	SRR14898144	5673	C	T	0,998558	2021-05-20	United States
ORF1ab_2144_NA	ORF1ab	2144	SRR14898144	6696	C	+T	0,0814873	2021-05-20	United States
ORF1ab_2230_T	ORF1ab	2230	SRR14898144	6954	T	C	1	2021-05-20	United States
ORF1ab_2625_F	ORF1ab	2625	SRR14898144	8139	C	T	1	2021-05-20	United States
ORF1ab_3674_NA	ORF1ab	3674	SRR14898144	11287	G	-TCTGGTTTT	0,990465	2021-05-20	United States
ORF1ab_3748_I	ORF1ab	3748	SRR14898144	11507	G	A	0,998294	2021-05-20	United States
ORF1ab_314_L	ORF1ab	314	SRR14898144	14408	C	T	1	2021-05-20	United States
ORF1ab_833_NA	ORF1ab	833	SRR14898144	15965	G	+T	0,0628981	2021-05-20	United States
ORF1ab_1870_I	ORF1ab	1870	SRR14898144	19075	G	A	1	2021-05-20	United States
S_68_NA	S	68	SRR14898144	21764	A	-TACATG	0,997555	2021-05-20	United States
S_143_NA	S	143	SRR14898144	21990	T	-TTA	0,985951	2021-05-20	United States
S_501_Y	S	501	SRR14898144	23063	A	T	1	2021-05-20	United States
S_558_N	S	558	SRR14898144	23236	G	T	0,998534	2021-05-20	United States
S_570_D	S	570	SRR14898144	23271	C	A	1	2021-05-20	United States
S_614_G	S	614	SRR14898144	23403	A	G	1	2021-05-20	United States
S_681_H	S	681	SRR14898144	23604	C	A	1	2021-05-20	United States
S_716_I	S	716	SRR14898144	23709	C	T	1	2021-05-20	United States
S_982_A	S	982	SRR14898144	24506	T	G	0,999174	2021-05-20	United States
S_1118_H	S	1118	SRR14898144	24914	G	C	1	2021-05-20	United States
ORF8_27_*	ORF8	27	SRR14898144	27972	C	T	1	2021-05-20	United States
ORF8_52_I	ORF8	52	SRR14898144	28048	G	T	1	2021-05-20	United States
ORF8_54_L	ORF8	54	SRR14898144	28054	C	T	0,0824742	2021-05-20	United States
ORF8_73_C	ORF8	73	SRR14898144	28111	A	G	0,999099	2021-05-20	United States
N_3_H	N	3	SRR14898144	28280	G	C	0,999153	2021-05-20	United States
N_3_V	N	3	SRR14898144	28281	A	T	1	2021-05-20	United States
N_3_E	N	3	SRR14898144	28282	T	A	0,998308	2021-05-20	United States
N_203_K	N	203	SRR14898144	28881	G	A	1	2021-05-20	United States
N_204_R	N	204	SRR14898144	28883	G	C	1	2021-05-20	United States
N_235_F	N	235	SRR14898144	28977	C	T	0,999395	2021-05-20	United States
N_260_NA	N	260	SRR14898144	29051	C	+A	0,0502049	2021-05-20	United States
ORF1ab_1001_I	ORF1ab	1001	SRR14898145	3267	C	T	0,997921	2021-05-20	United States
ORF1ab_1506_L	ORF1ab	1506	SRR14898145	4782	C	T	0,997712	2021-05-20	United States
ORF1ab_1708_D	ORF1ab	1708	SRR14898145	5388	C	A	0,992063	2021-05-20	United States
ORF1ab_2144_NA	ORF1ab	2144	SRR14898145	6696	C	+T	0,0526316	2021-05-20	United States
ORF1ab_2230_T	ORF1ab	2230	SRR14898145	6954	T	C	1	2021-05-20	United States
ORF1ab_3603_NA	ORF1ab	3603	SRR14898145	11074	C	+T	0,0539773	2021-05-20	United States
ORF1ab_3674_NA	ORF1ab	3674	SRR14898145	11287	G	-TCTGGTTTT	0,994382	2021-05-20	United States
ORF1ab_218_L	ORF1ab	218	SRR14898145	14120	C	T	0,991957	2021-05-20	United States
ORF1ab_314_L	ORF1ab	314	SRR14898145	14408	C	T	1	2021-05-20	United States
ORF1ab_1975_S	ORF1ab	1975	SRR14898145	19390	C	T	1	2021-05-20	United States
ORF1ab_2453_I	ORF1ab	2453	SRR14898145	20825	C	T	0,998233	2021-05-20	United States
S_68_NA	S	68	SRR14898145	21764	A	-TACATG	0,99389	2021-05-20	United States
S_143_NA	S	143	SRR14898145	21990	T	-TTA	0,988048	2021-05-20	United States
S_501_Y	S	501	SRR14898145	23063	A	T	0,99759	2021-05-20	United States
S_570_D	S	570	SRR14898145	23271	C	A	1	2021-05-20	United States
S_614_G	S	614	SRR14898145	23403	A	G	1	2021-05-20	United States
S_681_H	S	681	SRR14898145	23604	C	A	1	2021-05-20	United States
S_716_I	S	716	SRR14898145	23709	C	T	1	2021-05-20	United States
S_982_A	S	982	SRR14898145	24506	T	G	0,99328	2021-05-20	United States
S_1118_H	S	1118	SRR14898145	24914	G	C	0,99322	2021-05-20	United States
ORF8_27_*	ORF8	27	SRR14898145	27972	C	T	0,99375	2021-05-20	United States
ORF8_52_I	ORF8	52	SRR14898145	28048	G	T	0,99375	2021-05-20	United States
ORF8_68_*	ORF8	68	SRR14898145	28095	A	T	0,987952	2021-05-20	United States
ORF8_72_H	ORF8	72	SRR14898145	28109	G	T	0,986763	2021-05-20	United States
ORF8_73_C	ORF8	73	SRR14898145	28111	A	G	0,991556	2021-05-20	United States
N_3_H	N	3	SRR14898145	28280	G	C	0,997416	2021-05-20	United States
N_3_V	N	3	SRR14898145	28281	A	T	0,998277	2021-05-20	United States
N_3_E	N	3	SRR14898145	28282	T	A	0,99828	2021-05-20	United States
N_203_K	N	203	SRR14898145	28881	G	A	0,999061	2021-05-20	United States
N_204_R	N	204	SRR14898145	28883	G	C	0,999062	2021-05-20	United States
N_235_F	N	235	SRR14898145	28977	C	T	0,999287	2021-05-20	United States
ORF1ab_350_N	ORF1ab	350	SRR14898146	1314	C	A	0,999176	2021-05-20	United States
ORF1ab_1001_I	ORF1ab	1001	SRR14898146	3267	C	T	1	2021-05-20	United States
ORF1ab_1708_D	ORF1ab	1708	SRR14898146	5388	C	A	1	2021-05-20	United States
ORF1ab_2144_NA	ORF1ab	2144	SRR14898146	6696	C	+T	0,0690196	2021-05-20	United States
ORF1ab_2230_T	ORF1ab	2230	SRR14898146	6954	T	C	1	2021-05-20	United States
ORF1ab_3674_NA	ORF1ab	3674	SRR14898146	11287	G	-TCTGGTTTT	0,990109	2021-05-20	United States
ORF1ab_3966_R	ORF1ab	3966	SRR14898146	12162	A	G	0,996067	2021-05-20	United States
ORF1ab_314_L	ORF1ab	314	SRR14898146	14408	C	T	1	2021-05-20	United States
ORF1ab_1171_K	ORF1ab	1171	SRR14898146	16979	G	A	1	2021-05-20	United States
ORF1ab_1383_R	ORF1ab	1383	SRR14898146	17615	A	G	0,997998	2021-05-20	United States
ORF1ab_1592_V	ORF1ab	1592	SRR14898146	18242	G	T	0,996528	2021-05-20	United States
ORF1ab_2557_R	ORF1ab	2557	SRR14898146	21137	A	G	0,99872	2021-05-20	United States
S_68_NA	S	68	SRR14898146	21764	A	-TACATG	0,999056	2021-05-20	United States
S_143_NA	S	143	SRR14898146	21990	T	-TTA	0,995127	2021-05-20	United States
S_501_Y	S	501	SRR14898146	23063	A	T	1	2021-05-20	United States
S_570_D	S	570	SRR14898146	23271	C	A	0,997817	2021-05-20	United States
S_614_G	S	614	SRR14898146	23403	A	G	0,995699	2021-05-20	United States
S_681_H	S	681	SRR14898146	23604	C	A	1	2021-05-20	United States
S_716_I	S	716	SRR14898146	23709	C	T	1	2021-05-20	United States
S_982_A	S	982	SRR14898146	24506	T	G	0,993014	2021-05-20	United States
S_1118_H	S	1118	SRR14898146	24914	G	C	1	2021-05-20	United States
S_1191_N	S	1191	SRR14898146	25135	G	T	0,996923	2021-05-20	United States
ORF8_27_*	ORF8	27	SRR14898146	27972	C	T	1	2021-05-20	United States
ORF8_52_I	ORF8	52	SRR14898146	28048	G	T	0,998252	2021-05-20	United States
ORF8_73_C	ORF8	73	SRR14898146	28111	A	G	0,999349	2021-05-20	United States
N_3_H	N	3	SRR14898146	28280	G	C	1	2021-05-20	United States
N_3_V	N	3	SRR14898146	28281	A	T	0,999287	2021-05-20	United States
N_3_E	N	3	SRR14898146	28282	T	A	1	2021-05-20	United States
N_203_K	N	203	SRR14898146	28881	G	A	1	2021-05-20	United States
N_204_R	N	204	SRR14898146	28883	G	C	0,998714	2021-05-20	United States
N_235_F	N	235	SRR14898146	28977	C	T	1	2021-05-20	United States
ORF1ab_671_V	ORF1ab	671	SRR14898147	2276	A	G	1	2021-05-20	United States
ORF1ab_1001_I	ORF1ab	1001	SRR14898147	3267	C	T	1	2021-05-20	United States
ORF1ab_1291_F	ORF1ab	1291	SRR14898147	4136	G	T	0,997549	2021-05-20	United States
ORF1ab_1708_D	ORF1ab	1708	SRR14898147	5388	C	A	1	2021-05-20	United States
ORF1ab_2144_NA	ORF1ab	2144	SRR14898147	6696	C	+T	0,0530035	2021-05-20	United States
ORF1ab_2230_T	ORF1ab	2230	SRR14898147	6954	T	C	1	2021-05-20	United States
ORF1ab_3674_NA	ORF1ab	3674	SRR14898147	11287	G	-TCTGGTTTT	0,997382	2021-05-20	United States
ORF1ab_314_L	ORF1ab	314	SRR14898147	14408	C	T	0,998582	2021-05-20	United States
S_68_NA	S	68	SRR14898147	21764	A	-TACATG	0,995489	2021-05-20	United States
S_143_NA	S	143	SRR14898147	21990	T	-TTA	0,984709	2021-05-20	United States
S_501_Y	S	501	SRR14898147	23063	A	T	1	2021-05-20	United States
S_570_D	S	570	SRR14898147	23271	C	A	1	2021-05-20	United States
S_614_G	S	614	SRR14898147	23403	A	G	1	2021-05-20	United States
S_681_H	S	681	SRR14898147	23604	C	A	1	2021-05-20	United States
S_716_I	S	716	SRR14898147	23709	C	T	1	2021-05-20	United States
S_982_A	S	982	SRR14898147	24506	T	G	0,999171	2021-05-20	United States
S_1118_H	S	1118	SRR14898147	24914	G	C	1	2021-05-20	United States
ORF3a_18_C	ORF3a	18	SRR14898147	25444	G	T	0,998232	2021-05-20	United States
ORF3a_188_C	ORF3a	188	SRR14898147	25954	G	T	0,998433	2021-05-20	United States
ORF7a_47_Y	ORF7a	47	SRR14898147	27532	C	T	1	2021-05-20	United States
ORF8_27_*	ORF8	27	SRR14898147	27972	C	T	1	2021-05-20	United States
ORF8_52_I	ORF8	52	SRR14898147	28048	G	T	1	2021-05-20	United States
ORF8_73_C	ORF8	73	SRR14898147	28111	A	G	1	2021-05-20	United States
N_3_H	N	3	SRR14898147	28280	G	C	1	2021-05-20	United States
N_3_V	N	3	SRR14898147	28281	A	T	1	2021-05-20	United States
N_3_E	N	3	SRR14898147	28282	T	A	0,998995	2021-05-20	United States
N_203_K	N	203	SRR14898147	28881	G	A	1	2021-05-20	United States
N_204_R	N	204	SRR14898147	28883	G	C	1	2021-05-20	United States
N_235_F	N	235	SRR14898147	28977	C	T	1	2021-05-20	United States
ORF1ab_372_V	ORF1ab	372	SRR14898148	1380	C	T	1	2021-05-20	United States
ORF1ab_671_V	ORF1ab	671	SRR14898148	2276	A	G	1	2021-05-20	United States
ORF1ab_1001_I	ORF1ab	1001	SRR14898148	3267	C	T	1	2021-05-20	United States
ORF1ab_1291_F	ORF1ab	1291	SRR14898148	4136	G	T	1	2021-05-20	United States
ORF1ab_1708_D	ORF1ab	1708	SRR14898148	5388	C	A	0,990991	2021-05-20	United States
ORF1ab_2144_NA	ORF1ab	2144	SRR14898148	6696	C	+T	0,0809717	2021-05-20	United States
ORF1ab_2230_T	ORF1ab	2230	SRR14898148	6954	T	C	0,996743	2021-05-20	United States
ORF1ab_3674_NA	ORF1ab	3674	SRR14898148	11287	G	-TCTGGTTTT	0,997561	2021-05-20	United States
ORF1ab_314_L	ORF1ab	314	SRR14898148	14408	C	T	1	2021-05-20	United States
ORF1ab_833_NA	ORF1ab	833	SRR14898148	15965	G	+T	0,0709802	2021-05-20	United States
ORF1ab_2554_T	ORF1ab	2554	SRR14898148	21128	T	C	0,991477	2021-05-20	United States
S_68_NA	S	68	SRR14898148	21764	A	-TACATG	1	2021-05-20	United States
S_143_NA	S	143	SRR14898148	21990	T	-TTA	0,990113	2021-05-20	United States
S_221_L	S	221	SRR14898148	22224	C	T	1	2021-05-20	United States
S_501_Y	S	501	SRR14898148	23063	A	T	1	2021-05-20	United States
S_570_D	S	570	SRR14898148	23271	C	A	1	2021-05-20	United States
S_614_G	S	614	SRR14898148	23403	A	G	0,999124	2021-05-20	United States
S_681_H	S	681	SRR14898148	23604	C	A	1	2021-05-20	United States
S_716_I	S	716	SRR14898148	23709	C	T	1	2021-05-20	United States
S_982_A	S	982	SRR14898148	24506	T	G	0,998815	2021-05-20	United States
S_1118_H	S	1118	SRR14898148	24914	G	C	0,996587	2021-05-20	United States
ORF3a_188_C	ORF3a	188	SRR14898148	25954	G	T	1	2021-05-20	United States
ORF8_27_*	ORF8	27	SRR14898148	27972	C	T	1	2021-05-20	United States
ORF8_52_I	ORF8	52	SRR14898148	28048	G	T	1	2021-05-20	United States
ORF8_73_C	ORF8	73	SRR14898148	28111	A	G	1	2021-05-20	United States
N_3_H	N	3	SRR14898148	28280	G	C	1	2021-05-20	United States
N_3_V	N	3	SRR14898148	28281	A	T	0,999402	2021-05-20	United States
N_3_E	N	3	SRR14898148	28282	T	A	0,99881	2021-05-20	United States
N_203_K	N	203	SRR14898148	28881	G	A	1	2021-05-20	United States
N_204_R	N	204	SRR14898148	28883	G	C	1	2021-05-20	United States
N_235_F	N	235	SRR14898148	28977	C	T	1	2021-05-20	United States
N_260_NA	N	260	SRR14898148	29051	C	+A	0,0569418	2021-05-20	United States
ORF1ab_1001_I	ORF1ab	1001	SRR14898149	3267	C	T	1	2021-05-20	United States
ORF1ab_1481_G	ORF1ab	1481	SRR14898149	4707	A	G	1	2021-05-20	United States
ORF1ab_1708_D	ORF1ab	1708	SRR14898149	5388	C	A	1	2021-05-20	United States
ORF1ab_2144_NA	ORF1ab	2144	SRR14898149	6696	C	+T	0,0520095	2021-05-20	United States
ORF1ab_2230_T	ORF1ab	2230	SRR14898149	6954	T	C	1	2021-05-20	United States
ORF1ab_3674_NA	ORF1ab	3674	SRR14898149	11287	G	-TCTGGTTTT	0,989209	2021-05-20	United States
ORF1ab_3966_R	ORF1ab	3966	SRR14898149	12162	A	G	0,999412	2021-05-20	United States
ORF1ab_314_L	ORF1ab	314	SRR14898149	14408	C	T	1	2021-05-20	United States
ORF1ab_1383_R	ORF1ab	1383	SRR14898149	17615	A	G	1	2021-05-20	United States
ORF1ab_2557_R	ORF1ab	2557	SRR14898149	21137	A	G	0,998975	2021-05-20	United States
S_68_NA	S	68	SRR14898149	21764	A	-TACATG	0,998829	2021-05-20	United States
S_143_NA	S	143	SRR14898149	21990	T	-TTA	0,992674	2021-05-20	United States
S_501_Y	S	501	SRR14898149	23063	A	T	1	2021-05-20	United States
S_570_D	S	570	SRR14898149	23271	C	A	1	2021-05-20	United States
S_614_G	S	614	SRR14898149	23403	A	G	0,998603	2021-05-20	United States
S_681_H	S	681	SRR14898149	23604	C	A	1	2021-05-20	United States
S_716_I	S	716	SRR14898149	23709	C	T	1	2021-05-20	United States
S_982_A	S	982	SRR14898149	24506	T	G	0,999164	2021-05-20	United States
S_1118_H	S	1118	SRR14898149	24914	G	C	1	2021-05-20	United States
S_1191_N	S	1191	SRR14898149	25135	G	T	0,998899	2021-05-20	United States
ORF8_27_*	ORF8	27	SRR14898149	27972	C	T	0,997934	2021-05-20	United States
ORF8_52_I	ORF8	52	SRR14898149	28048	G	T	1	2021-05-20	United States
ORF8_73_C	ORF8	73	SRR14898149	28111	A	G	0,99923	2021-05-20	United States
N_3_H	N	3	SRR14898149	28280	G	C	1	2021-05-20	United States
N_3_V	N	3	SRR14898149	28281	A	T	1	2021-05-20	United States
N_3_E	N	3	SRR14898149	28282	T	A	1	2021-05-20	United States
N_136_D	N	136	SRR14898149	28681	G	T	1	2021-05-20	United States
N_203_K	N	203	SRR14898149	28881	G	A	1	2021-05-20	United States
N_204_R	N	204	SRR14898149	28883	G	C	1	2021-05-20	United States
N_235_F	N	235	SRR14898149	28977	C	T	0,999207	2021-05-20	United States
ORF1ab_1001_I	ORF1ab	1001	SRR14898150	3267	C	T	1	2021-05-20	United States
ORF1ab_1708_D	ORF1ab	1708	SRR14898150	5388	C	A	1	2021-05-20	United States
ORF1ab_2144_NA	ORF1ab	2144	SRR14898150	6696	C	+T	0,0584416	2021-05-20	United States
ORF1ab_2230_T	ORF1ab	2230	SRR14898150	6954	T	C	1	2021-05-20	United States
ORF1ab_3674_NA	ORF1ab	3674	SRR14898150	11287	G	-TCTGGTTTT	0,995939	2021-05-20	United States
ORF1ab_314_L	ORF1ab	314	SRR14898150	14408	C	T	1	2021-05-20	United States
S_68_NA	S	68	SRR14898150	21764	A	-TACATG	0,995868	2021-05-20	United States
S_143_NA	S	143	SRR14898150	21990	T	-TTA	0,99384	2021-05-20	United States
S_501_Y	S	501	SRR14898150	23063	A	T	1	2021-05-20	United States
S_570_D	S	570	SRR14898150	23271	C	A	1	2021-05-20	United States
S_614_G	S	614	SRR14898150	23403	A	G	0,998596	2021-05-20	United States
S_681_H	S	681	SRR14898150	23604	C	A	1	2021-05-20	United States
S_716_I	S	716	SRR14898150	23709	C	T	1	2021-05-20	United States
S_982_A	S	982	SRR14898150	24506	T	G	1	2021-05-20	United States
S_1118_H	S	1118	SRR14898150	24914	G	C	0,998748	2021-05-20	United States
ORF8_27_*	ORF8	27	SRR14898150	27972	C	T	1	2021-05-20	United States
ORF8_52_I	ORF8	52	SRR14898150	28048	G	T	1	2021-05-20	United States
ORF8_68_*	ORF8	68	SRR14898150	28095	A	T	0,994152	2021-05-20	United States
ORF8_73_C	ORF8	73	SRR14898150	28111	A	G	0,999342	2021-05-20	United States
N_3_H	N	3	SRR14898150	28280	G	C	0,999514	2021-05-20	United States
N_3_V	N	3	SRR14898150	28281	A	T	1	2021-05-20	United States
N_3_E	N	3	SRR14898150	28282	T	A	0,998544	2021-05-20	United States
N_202_C	N	202	SRR14898150	28877	A	T	0,994358	2021-05-20	United States
N_202_T	N	202	SRR14898150	28878	G	C	0,994078	2021-05-20	United States
N_203_K	N	203	SRR14898150	28881	G	A	0,999438	2021-05-20	United States
N_204_R	N	204	SRR14898150	28883	G	C	0,999719	2021-05-20	United States
N_235_F	N	235	SRR14898150	28977	C	T	0,999434	2021-05-20	United States
ORF1ab_224_I	ORF1ab	224	SRR14898151	936	C	T	0,99049	2021-05-20	United States
ORF1ab_959_S	ORF1ab	959	SRR14898151	3140	C	T	0,997807	2021-05-20	United States
ORF1ab_3255_I	ORF1ab	3255	SRR14898151	10029	C	T	0,997183	2021-05-20	United States
ORF1ab_3618_V	ORF1ab	3618	SRR14898151	11117	A	G	0,99431	2021-05-20	United States
ORF1ab_4175_I	ORF1ab	4175	SRR14898151	12789	C	T	0,995731	2021-05-20	United States
ORF1ab_314_L	ORF1ab	314	SRR14898151	14408	C	T	1	2021-05-20	United States
S_478_K	S	478	SRR14898151	22995	C	A	0,994631	2021-05-20	United States
S_614_G	S	614	SRR14898151	23403	A	G	1	2021-05-20	United States
S_631_S	S	631	SRR14898151	23453	C	T	0,998922	2021-05-20	United States
ORF7a_71_L	ORF7a	71	SRR14898151	27604	G	T	1	2021-05-20	United States
ORF7a_87_NA	ORF7a	87	SRR14898151	27652	T	-TCATCAGACAAGAGGAAGTTCAAGAACTTTACTCTCCAATTTTTCTTATTGTTGCGGCAATAGTGTTTATAACACTTTGCTTCACAC	0,495633	2021-05-20	United States
N_203_K	N	203	SRR14898151	28881	G	A	0,994177	2021-05-20	United States
N_204_R	N	204	SRR14898151	28883	G	C	0,993647	2021-05-20	United States
ORF1ab_1188_L	ORF1ab	1188	SRR14898152	3828	C	T	0,997525	2021-05-20	United States
ORF1ab_1795_Q	ORF1ab	1795	SRR14898152	5648	A	C	0,996627	2021-05-20	United States
ORF1ab_3573_R	ORF1ab	3573	SRR14898152	10983	A	G	0,998403	2021-05-20	United States
ORF1ab_3674_NA	ORF1ab	3674	SRR14898152	11287	G	-TCTGGTTTT	0,993355	2021-05-20	United States
ORF1ab_314_L	ORF1ab	314	SRR14898152	14408	C	T	1	2021-05-20	United States
ORF1ab_833_NA	ORF1ab	833	SRR14898152	15965	G	+T	0,0644792	2021-05-20	United States
ORF1ab_1264_D	ORF1ab	1264	SRR14898152	17259	G	T	1	2021-05-20	United States
S_18_F	S	18	SRR14898152	21614	C	T	0,966667	2021-05-20	United States
S_20_N	S	20	SRR14898152	21621	C	A	0,966667	2021-05-20	United States
S_26_S	S	26	SRR14898152	21638	C	T	0,967213	2021-05-20	United States
S_138_Y	S	138	SRR14898152	21974	G	T	0,997423	2021-05-20	United States
S_190_S	S	190	SRR14898152	22132	G	T	1	2021-05-20	United States
S_417_T	S	417	SRR14898152	22812	A	C	0,9987	2021-05-20	United States
S_484_K	S	484	SRR14898152	23012	G	A	1	2021-05-20	United States
S_501_Y	S	501	SRR14898152	23063	A	T	1	2021-05-20	United States
S_614_G	S	614	SRR14898152	23403	A	G	1	2021-05-20	United States
S_655_Y	S	655	SRR14898152	23525	C	T	0,9947	2021-05-20	United States
S_1027_I	S	1027	SRR14898152	24642	C	T	0,998552	2021-05-20	United States
S_1176_F	S	1176	SRR14898152	25088	G	T	0,996	2021-05-20	United States
ORF3a_253_P	ORF3a	253	SRR14898152	26149	T	C	0,994638	2021-05-20	United States
ORF8_92_K	ORF8	92	SRR14898152	28167	G	A	1	2021-05-20	United States
N_80_R	N	80	SRR14898152	28512	C	G	1	2021-05-20	United States
N_202_C	N	202	SRR14898152	28877	A	T	0,99406	2021-05-20	United States
N_202_T	N	202	SRR14898152	28878	G	C	0,994088	2021-05-20	United States
N_203_K	N	203	SRR14898152	28881	G	A	0,999577	2021-05-20	United States
N_204_R	N	204	SRR14898152	28883	G	C	0,999157	2021-05-20	United States
N_260_NA	N	260	SRR14898152	29051	C	+A	0,0567633	2021-05-20	United States
ORF1ab_591_V	ORF1ab	591	SRR14898153	2037	C	T	0,996656	2021-05-20	United States
ORF1ab_1001_I	ORF1ab	1001	SRR14898153	3267	C	T	1	2021-05-20	United States
ORF1ab_2144_NA	ORF1ab	2144	SRR14898153	6696	C	+T	0,152381	2021-05-20	United States
ORF1ab_2230_T	ORF1ab	2230	SRR14898153	6954	T	C	1	2021-05-20	United States
ORF1ab_2497_N	ORF1ab	2497	SRR14898153	7756	G	T	1	2021-05-20	United States
ORF1ab_3603_NA	ORF1ab	3603	SRR14898153	11074	C	+T	0,0522088	2021-05-20	United States
ORF1ab_3674_NA	ORF1ab	3674	SRR14898153	11287	G	-TCTGGTTTT	0,996053	2021-05-20	United States
ORF1ab_148_V	ORF1ab	148	SRR14898153	13909	T	G	0,997583	2021-05-20	United States
ORF1ab_314_L	ORF1ab	314	SRR14898153	14408	C	T	1	2021-05-20	United States
ORF1ab_1001_S	ORF1ab	1001	SRR14898153	16468	C	T	1	2021-05-20	United States
ORF1ab_1383_R	ORF1ab	1383	SRR14898153	17615	A	G	1	2021-05-20	United States
ORF1ab_1666_S	ORF1ab	1666	SRR14898153	18463	C	T	0,052381	2021-05-20	United States
ORF1ab_1728_D	ORF1ab	1728	SRR14898153	18651	G	T	0,475806	2021-05-20	United States
ORF1ab_1808_D	ORF1ab	1808	SRR14898153	18891	G	T	1	2021-05-20	United States
ORF1ab_2172_NA	ORF1ab	2172	SRR14898153	19983	C	+T	0,0521739	2021-05-20	United States
S_68_NA	S	68	SRR14898153	21764	A	-TACATG	0,99665	2021-05-20	United States
S_143_NA	S	143	SRR14898153	21990	T	-TTA	0,996764	2021-05-20	United States
S_501_Y	S	501	SRR14898153	23063	A	T	1	2021-05-20	United States
S_570_D	S	570	SRR14898153	23271	C	A	1	2021-05-20	United States
S_614_G	S	614	SRR14898153	23403	A	G	0,99905	2021-05-20	United States
S_681_H	S	681	SRR14898153	23604	C	A	1	2021-05-20	United States
S_716_I	S	716	SRR14898153	23709	C	T	1	2021-05-20	United States
S_982_A	S	982	SRR14898153	24506	T	G	0,99929	2021-05-20	United States
S_1118_H	S	1118	SRR14898153	24914	G	C	1	2021-05-20	United States
ORF7b_5_L	ORF7b	5	SRR14898153	27769	C	T	0,990991	2021-05-20	United States
ORF8_27_*	ORF8	27	SRR14898153	27972	C	T	1	2021-05-20	United States
ORF8_52_I	ORF8	52	SRR14898153	28048	G	T	1	2021-05-20	United States
ORF8_73_C	ORF8	73	SRR14898153	28111	A	G	1	2021-05-20	United States
N_3_H	N	3	SRR14898153	28280	G	C	1	2021-05-20	United States
N_3_V	N	3	SRR14898153	28281	A	T	1	2021-05-20	United States
N_3_E	N	3	SRR14898153	28282	T	A	1	2021-05-20	United States
N_203_K	N	203	SRR14898153	28881	G	A	1	2021-05-20	United States
N_204_R	N	204	SRR14898153	28883	G	C	0,999526	2021-05-20	United States
N_235_F	N	235	SRR14898153	28977	C	T	0,999042	2021-05-20	United States
ORF1ab_1001_I	ORF1ab	1001	SRR14898154	3267	C	T	1	2021-05-20	United States
ORF1ab_2144_NA	ORF1ab	2144	SRR14898154	6696	C	+T	0,170183	2021-05-20	United States
ORF1ab_2230_T	ORF1ab	2230	SRR14898154	6954	T	C	1	2021-05-20	United States
ORF1ab_2259_I	ORF1ab	2259	SRR14898154	7042	G	T	0,999292	2021-05-20	United States
ORF1ab_3452_NA	ORF1ab	3452	SRR14898154	10619	C	+A	0,0681199	2021-05-20	United States
ORF1ab_3603_NA	ORF1ab	3603	SRR14898154	11074	C	+T	0,0622877	2021-05-20	United States
ORF1ab_3674_NA	ORF1ab	3674	SRR14898154	11287	G	-TCTGGTTTT	0,997809	2021-05-20	United States
ORF1ab_218_L	ORF1ab	218	SRR14898154	14120	C	T	0,981061	2021-05-20	United States
ORF1ab_314_L	ORF1ab	314	SRR14898154	14408	C	T	1	2021-05-20	United States
ORF1ab_1681_F	ORF1ab	1681	SRR14898154	18508	C	T	0,998487	2021-05-20	United States
S_68_NA	S	68	SRR14898154	21764	A	-TACATG	1	2021-05-20	United States
S_143_NA	S	143	SRR14898154	21990	T	-TTA	0,982777	2021-05-20	United States
S_501_Y	S	501	SRR14898154	23063	A	T	1	2021-05-20	United States
S_570_D	S	570	SRR14898154	23271	C	A	1	2021-05-20	United States
S_614_G	S	614	SRR14898154	23403	A	G	1	2021-05-20	United States
S_681_H	S	681	SRR14898154	23604	C	A	1	2021-05-20	United States
S_716_I	S	716	SRR14898154	23709	C	T	1	2021-05-20	United States
S_879_S	S	879	SRR14898154	24197	G	T	0,196532	2021-05-20	United States
S_982_A	S	982	SRR14898154	24506	T	G	1	2021-05-20	United States
S_1118_H	S	1118	SRR14898154	24914	G	C	0,999124	2021-05-20	United States
ORF3a_252_L	ORF3a	252	SRR14898154	26147	C	T	0,999029	2021-05-20	United States
ORF8_27_*	ORF8	27	SRR14898154	27972	C	T	1	2021-05-20	United States
ORF8_52_I	ORF8	52	SRR14898154	28048	G	T	1	2021-05-20	United States
ORF8_61_F	ORF8	61	SRR14898154	28075	G	T	0,997199	2021-05-20	United States
ORF8_68_*	ORF8	68	SRR14898154	28095	A	T	1	2021-05-20	United States
ORF8_73_C	ORF8	73	SRR14898154	28111	A	G	1	2021-05-20	United States
N_3_H	N	3	SRR14898154	28280	G	C	1	2021-05-20	United States
N_3_V	N	3	SRR14898154	28281	A	T	1	2021-05-20	United States
N_3_E	N	3	SRR14898154	28282	T	A	0,984262	2021-05-20	United States
N_203_K	N	203	SRR14898154	28881	G	A	1	2021-05-20	United States
N_204_R	N	204	SRR14898154	28883	G	C	0,994801	2021-05-20	United States
N_235_F	N	235	SRR14898154	28977	C	T	0,999129	2021-05-20	United States
ORF1ab_1001_I	ORF1ab	1001	SRR14898155	3267	C	T	1	2021-05-20	United States
ORF1ab_2230_T	ORF1ab	2230	SRR14898155	6954	T	C	0,995902	2021-05-20	United States
ORF1ab_2428_S	ORF1ab	2428	SRR14898155	7548	A	G	1	2021-05-20	United States
ORF1ab_3674_NA	ORF1ab	3674	SRR14898155	11287	G	-TCTGGTTTT	0,995989	2021-05-20	United States
ORF1ab_218_L	ORF1ab	218	SRR14898155	14120	C	T	0,998641	2021-05-20	United States
ORF1ab_314_L	ORF1ab	314	SRR14898155	14408	C	T	1	2021-05-20	United States
S_68_NA	S	68	SRR14898155	21764	A	-TACATG	0,993691	2021-05-20	United States
S_143_NA	S	143	SRR14898155	21990	T	-TTA	0,991605	2021-05-20	United States
S_501_Y	S	501	SRR14898155	23063	A	T	1	2021-05-20	United States
S_570_D	S	570	SRR14898155	23271	C	A	1	2021-05-20	United States
S_614_G	S	614	SRR14898155	23403	A	G	1	2021-05-20	United States
S_681_H	S	681	SRR14898155	23604	C	A	0,998314	2021-05-20	United States
S_716_I	S	716	SRR14898155	23709	C	T	1	2021-05-20	United States
S_982_A	S	982	SRR14898155	24506	T	G	0,999337	2021-05-20	United States
S_1118_H	S	1118	SRR14898155	24914	G	C	1	2021-05-20	United States
ORF8_27_*	ORF8	27	SRR14898155	27972	C	T	1	2021-05-20	United States
ORF8_52_I	ORF8	52	SRR14898155	28048	G	T	0,99115	2021-05-20	United States
ORF8_68_*	ORF8	68	SRR14898155	28095	A	T	1	2021-05-20	United States
ORF8_73_C	ORF8	73	SRR14898155	28111	A	G	0,999227	2021-05-20	United States
N_3_H	N	3	SRR14898155	28280	G	C	1	2021-05-20	United States
N_3_V	N	3	SRR14898155	28281	A	T	0,999387	2021-05-20	United States
N_3_E	N	3	SRR14898155	28282	T	A	0,999387	2021-05-20	United States
N_203_K	N	203	SRR14898155	28881	G	A	1	2021-05-20	United States
N_204_R	N	204	SRR14898155	28883	G	C	1	2021-05-20	United States
N_235_F	N	235	SRR14898155	28977	C	T	0,999321	2021-05-20	United States
ORF1ab_1001_I	ORF1ab	1001	SRR14898156	3267	C	T	1	2021-05-20	United States
ORF1ab_1497_S	ORF1ab	1497	SRR14898156	4754	C	T	1	2021-05-20	United States
ORF1ab_1708_D	ORF1ab	1708	SRR14898156	5388	C	A	1	2021-05-20	United States
ORF1ab_2144_NA	ORF1ab	2144	SRR14898156	6696	C	+T	0,102906	2021-05-20	United States
ORF1ab_2230_T	ORF1ab	2230	SRR14898156	6954	T	C	0,999625	2021-05-20	United States
ORF1ab_3674_NA	ORF1ab	3674	SRR14898156	11287	G	-TCTGGTTTT	0,993257	2021-05-20	United States
ORF1ab_218_L	ORF1ab	218	SRR14898156	14120	C	T	0,999626	2021-05-20	United States
ORF1ab_314_L	ORF1ab	314	SRR14898156	14408	C	T	0,998557	2021-05-20	United States
ORF1ab_1975_S	ORF1ab	1975	SRR14898156	19390	C	T	0,998883	2021-05-20	United States
S_68_NA	S	68	SRR14898156	21764	A	-TACATG	0,998596	2021-05-20	United States
S_143_NA	S	143	SRR14898156	21990	T	-TTA	0,97972	2021-05-20	United States
S_501_Y	S	501	SRR14898156	23063	A	T	1	2021-05-20	United States
S_570_D	S	570	SRR14898156	23271	C	A	1	2021-05-20	United States
S_614_G	S	614	SRR14898156	23403	A	G	1	2021-05-20	United States
S_681_H	S	681	SRR14898156	23604	C	A	1	2021-05-20	United States
S_716_I	S	716	SRR14898156	23709	C	T	1	2021-05-20	United States
S_982_A	S	982	SRR14898156	24506	T	G	0,999485	2021-05-20	United States
S_1118_H	S	1118	SRR14898156	24914	G	C	0,998983	2021-05-20	United States
ORF8_27_*	ORF8	27	SRR14898156	27972	C	T	1	2021-05-20	United States
ORF8_52_I	ORF8	52	SRR14898156	28048	G	T	1	2021-05-20	United States
ORF8_68_*	ORF8	68	SRR14898156	28095	A	T	0,999003	2021-05-20	United States
ORF8_73_C	ORF8	73	SRR14898156	28111	A	G	0,999588	2021-05-20	United States
N_3_H	N	3	SRR14898156	28280	G	C	0,998853	2021-05-20	United States
N_3_V	N	3	SRR14898156	28281	A	T	1	2021-05-20	United States
N_3_E	N	3	SRR14898156	28282	T	A	1	2021-05-20	United States
N_203_K	N	203	SRR14898156	28881	G	A	1	2021-05-20	United States
N_204_R	N	204	SRR14898156	28883	G	C	1	2021-05-20	United States
N_235_F	N	235	SRR14898156	28977	C	T	0,999536	2021-05-20	United States
ORF1ab_1001_I	ORF1ab	1001	SRR14898157	3267	C	T	1	2021-05-20	United States
ORF1ab_1708_D	ORF1ab	1708	SRR14898157	5388	C	A	1	2021-05-20	United States
ORF1ab_2144_NA	ORF1ab	2144	SRR14898157	6696	C	+T	0,0780669	2021-05-20	United States
ORF1ab_2230_T	ORF1ab	2230	SRR14898157	6954	T	C	1	2021-05-20	United States
ORF1ab_2428_S	ORF1ab	2428	SRR14898157	7548	A	G	0,996078	2021-05-20	United States
ORF1ab_3674_NA	ORF1ab	3674	SRR14898157	11287	G	-TCTGGTTTT	0,994671	2021-05-20	United States
ORF1ab_144_G	ORF1ab	144	SRR14898157	13898	A	G	0,371722	2021-05-20	United States
ORF1ab_218_L	ORF1ab	218	SRR14898157	14120	C	T	0,998619	2021-05-20	United States
ORF1ab_314_L	ORF1ab	314	SRR14898157	14408	C	T	1	2021-05-20	United States
ORF1ab_1975_S	ORF1ab	1975	SRR14898157	19390	C	T	1	2021-05-20	United States
S_68_NA	S	68	SRR14898157	21764	A	-TACATG	0,995976	2021-05-20	United States
S_143_NA	S	143	SRR14898157	21990	T	-TTA	0,979716	2021-05-20	United States
S_501_Y	S	501	SRR14898157	23063	A	T	1	2021-05-20	United States
S_570_D	S	570	SRR14898157	23271	C	A	1	2021-05-20	United States
S_614_G	S	614	SRR14898157	23403	A	G	1	2021-05-20	United States
S_681_H	S	681	SRR14898157	23604	C	A	1	2021-05-20	United States
S_716_I	S	716	SRR14898157	23709	C	T	1	2021-05-20	United States
S_982_A	S	982	SRR14898157	24506	T	G	0,999022	2021-05-20	United States
S_1118_H	S	1118	SRR14898157	24914	G	C	0,998227	2021-05-20	United States
ORF8_27_*	ORF8	27	SRR14898157	27972	C	T	1	2021-05-20	United States
ORF8_52_I	ORF8	52	SRR14898157	28048	G	T	1	2021-05-20	United States
ORF8_68_*	ORF8	68	SRR14898157	28095	A	T	1	2021-05-20	United States
ORF8_73_C	ORF8	73	SRR14898157	28111	A	G	1	2021-05-20	United States
N_3_H	N	3	SRR14898157	28280	G	C	1	2021-05-20	United States
N_3_V	N	3	SRR14898157	28281	A	T	1	2021-05-20	United States
N_3_E	N	3	SRR14898157	28282	T	A	1	2021-05-20	United States
N_203_K	N	203	SRR14898157	28881	G	A	1	2021-05-20	United States
N_204_R	N	204	SRR14898157	28883	G	C	0,998249	2021-05-20	United States
N_235_F	N	235	SRR14898157	28977	C	T	0,998221	2021-05-20	United States
N_260_NA	N	260	SRR14898157	29051	C	+A	0,0681502	2021-05-20	United States
ORF1ab_498_V	ORF1ab	498	SRR14898158	1758	C	T	0,994431	2021-05-20	United States
ORF1ab_1001_I	ORF1ab	1001	SRR14898158	3267	C	T	0,990689	2021-05-20	United States
ORF1ab_1708_D	ORF1ab	1708	SRR14898158	5388	C	A	0,979592	2021-05-20	United States
ORF1ab_2230_T	ORF1ab	2230	SRR14898158	6954	T	C	0,993207	2021-05-20	United States
ORF1ab_2648_I	ORF1ab	2648	SRR14898158	8208	C	T	0,99439	2021-05-20	United States
ORF1ab_3296_G	ORF1ab	3296	SRR14898158	10152	A	G	0,992	2021-05-20	United States
ORF1ab_3674_NA	ORF1ab	3674	SRR14898158	11287	G	-TCTGGTTTT	0,994643	2021-05-20	United States
ORF1ab_3966_R	ORF1ab	3966	SRR14898158	12162	A	G	0,993778	2021-05-20	United States
ORF1ab_314_L	ORF1ab	314	SRR14898158	14408	C	T	0,997732	2021-05-20	United States
ORF1ab_1383_R	ORF1ab	1383	SRR14898158	17615	A	G	0,99341	2021-05-20	United States
ORF1ab_2557_R	ORF1ab	2557	SRR14898158	21137	A	G	0,997204	2021-05-20	United States
S_68_NA	S	68	SRR14898158	21764	A	-TACATG	0,995918	2021-05-20	United States
S_143_NA	S	143	SRR14898158	21990	T	-TTA	0,991803	2021-05-20	United States
S_501_Y	S	501	SRR14898158	23063	A	T	0,99562	2021-05-20	United States
S_570_D	S	570	SRR14898158	23271	C	A	0,99239	2021-05-20	United States
S_614_G	S	614	SRR14898158	23403	A	G	0,998489	2021-05-20	United States
S_681_H	S	681	SRR14898158	23604	C	A	1	2021-05-20	United States
S_716_I	S	716	SRR14898158	23709	C	T	1	2021-05-20	United States
S_982_A	S	982	SRR14898158	24506	T	G	0,995968	2021-05-20	United States
S_1118_H	S	1118	SRR14898158	24914	G	C	0,994465	2021-05-20	United States
S_1191_N	S	1191	SRR14898158	25135	G	T	0,99733	2021-05-20	United States
ORF8_27_*	ORF8	27	SRR14898158	27972	C	T	1	2021-05-20	United States
ORF8_52_I	ORF8	52	SRR14898158	28048	G	T	1	2021-05-20	United States
ORF8_73_C	ORF8	73	SRR14898158	28111	A	G	0,997661	2021-05-20	United States
N_3_H	N	3	SRR14898158	28280	G	C	0,998634	2021-05-20	United States
N_3_V	N	3	SRR14898158	28281	A	T	0,998636	2021-05-20	United States
N_3_E	N	3	SRR14898158	28282	T	A	0,998638	2021-05-20	United States
N_203_K	N	203	SRR14898158	28881	G	A	1	2021-05-20	United States
N_204_R	N	204	SRR14898158	28883	G	C	1	2021-05-20	United States
N_235_F	N	235	SRR14898158	28977	C	T	0,997754	2021-05-20	United States
ORF1ab_1001_I	ORF1ab	1001	SRR14898159	3267	C	T	1	2021-05-20	United States
ORF1ab_1708_D	ORF1ab	1708	SRR14898159	5388	C	A	1	2021-05-20	United States
ORF1ab_2144_NA	ORF1ab	2144	SRR14898159	6696	C	+T	0,116032	2021-05-20	United States
ORF1ab_2230_T	ORF1ab	2230	SRR14898159	6954	T	C	1	2021-05-20	United States
ORF1ab_3593_F	ORF1ab	3593	SRR14898159	11042	G	T	0,998581	2021-05-20	United States
ORF1ab_3674_NA	ORF1ab	3674	SRR14898159	11287	G	-TCTGGTTTT	0,994425	2021-05-20	United States
ORF1ab_3966_R	ORF1ab	3966	SRR14898159	12162	A	G	0,999071	2021-05-20	United States
ORF1ab_314_L	ORF1ab	314	SRR14898159	14408	C	T	1	2021-05-20	United States
ORF1ab_833_NA	ORF1ab	833	SRR14898159	15965	G	+T	0,0521901	2021-05-20	United States
ORF1ab_1383_R	ORF1ab	1383	SRR14898159	17615	A	G	0,999382	2021-05-20	United States
ORF1ab_1592_V	ORF1ab	1592	SRR14898159	18242	G	T	0,99776	2021-05-20	United States
ORF1ab_2557_R	ORF1ab	2557	SRR14898159	21137	A	G	0,999616	2021-05-20	United States
S_68_NA	S	68	SRR14898159	21764	A	-TACATG	0,997881	2021-05-20	United States
S_143_NA	S	143	SRR14898159	21990	T	-TTA	0,975224	2021-05-20	United States
S_501_Y	S	501	SRR14898159	23063	A	T	1	2021-05-20	United States
S_570_D	S	570	SRR14898159	23271	C	A	0,999243	2021-05-20	United States
S_614_G	S	614	SRR14898159	23403	A	G	0,998527	2021-05-20	United States
S_681_H	S	681	SRR14898159	23604	C	A	1	2021-05-20	United States
S_716_I	S	716	SRR14898159	23709	C	T	1	2021-05-20	United States
S_982_A	S	982	SRR14898159	24506	T	G	0,999495	2021-05-20	United States
S_1118_H	S	1118	SRR14898159	24914	G	C	0,999368	2021-05-20	United States
S_1191_N	S	1191	SRR14898159	25135	G	T	0,99899	2021-05-20	United States
ORF8_27_*	ORF8	27	SRR14898159	27972	C	T	1	2021-05-20	United States
ORF8_52_I	ORF8	52	SRR14898159	28048	G	T	1	2021-05-20	United States
ORF8_73_C	ORF8	73	SRR14898159	28111	A	G	1	2021-05-20	United States
N_3_H	N	3	SRR14898159	28280	G	C	1	2021-05-20	United States
N_3_V	N	3	SRR14898159	28281	A	T	1	2021-05-20	United States
N_3_E	N	3	SRR14898159	28282	T	A	0,99887	2021-05-20	United States
N_203_K	N	203	SRR14898159	28881	G	A	0,99893	2021-05-20	United States
N_204_R	N	204	SRR14898159	28883	G	C	1	2021-05-20	United States
N_235_F	N	235	SRR14898159	28977	C	T	0,999282	2021-05-20	United States
ORF1ab_1188_L	ORF1ab	1188	SRR14898160	3828	C	T	1	2021-05-20	United States
ORF1ab_1659_S	ORF1ab	1659	SRR14898160	5240	C	T	0,0755064	2021-05-20	United States
ORF1ab_1795_Q	ORF1ab	1795	SRR14898160	5648	A	C	1	2021-05-20	United States
ORF1ab_3573_R	ORF1ab	3573	SRR14898160	10983	A	G	1	2021-05-20	United States
ORF1ab_3674_NA	ORF1ab	3674	SRR14898160	11287	G	-TCTGGTTTT	0,997361	2021-05-20	United States
ORF1ab_3829_F	ORF1ab	3829	SRR14898160	11750	C	T	1	2021-05-20	United States
ORF1ab_314_L	ORF1ab	314	SRR14898160	14408	C	T	1	2021-05-20	United States
ORF1ab_1264_D	ORF1ab	1264	SRR14898160	17259	G	T	0,981919	2021-05-20	United States
S_18_F	S	18	SRR14898160	21614	C	T	0,978022	2021-05-20	United States
S_20_N	S	20	SRR14898160	21621	C	A	0,978142	2021-05-20	United States
S_26_S	S	26	SRR14898160	21638	C	T	0,978142	2021-05-20	United States
S_138_Y	S	138	SRR14898160	21974	G	T	1	2021-05-20	United States
S_190_S	S	190	SRR14898160	22132	G	T	0,947566	2021-05-20	United States
S_417_T	S	417	SRR14898160	22812	A	C	0,992721	2021-05-20	United States
S_484_K	S	484	SRR14898160	23012	G	A	0,998909	2021-05-20	United States
S_501_Y	S	501	SRR14898160	23063	A	T	1	2021-05-20	United States
S_614_G	S	614	SRR14898160	23403	A	G	1	2021-05-20	United States
S_655_Y	S	655	SRR14898160	23525	C	T	1	2021-05-20	United States
S_1027_I	S	1027	SRR14898160	24642	C	T	1	2021-05-20	United States
S_1176_F	S	1176	SRR14898160	25088	G	T	1	2021-05-20	United States
ORF3a_253_P	ORF3a	253	SRR14898160	26149	T	C	0,993711	2021-05-20	United States
ORF8_92_K	ORF8	92	SRR14898160	28167	G	A	0,998833	2021-05-20	United States
N_80_R	N	80	SRR14898160	28512	C	G	0,996727	2021-05-20	United States
N_202_C	N	202	SRR14898160	28877	A	T	0,997453	2021-05-20	United States
N_202_T	N	202	SRR14898160	28878	G	C	0,997459	2021-05-20	United States
N_203_K	N	203	SRR14898160	28881	G	A	1	2021-05-20	United States
N_204_R	N	204	SRR14898160	28883	G	C	0,998985	2021-05-20	United States
ORF1ab_671_V	ORF1ab	671	SRR14898161	2276	A	G	0,997354	2021-05-20	United States
ORF1ab_1001_I	ORF1ab	1001	SRR14898161	3267	C	T	1	2021-05-20	United States
ORF1ab_1291_F	ORF1ab	1291	SRR14898161	4136	G	T	0,998565	2021-05-20	United States
ORF1ab_1708_D	ORF1ab	1708	SRR14898161	5388	C	A	0,996317	2021-05-20	United States
ORF1ab_2143_N	ORF1ab	2143	SRR14898161	6694	G	T	1	2021-05-20	United States
ORF1ab_2230_T	ORF1ab	2230	SRR14898161	6954	T	C	0,998943	2021-05-20	United States
ORF1ab_3674_NA	ORF1ab	3674	SRR14898161	11287	G	-TCTGGTTTT	0,991573	2021-05-20	United States
ORF1ab_314_L	ORF1ab	314	SRR14898161	14408	C	T	1	2021-05-20	United States
ORF1ab_2260_I	ORF1ab	2260	SRR14898161	20247	G	T	1	2021-05-20	United States
S_68_NA	S	68	SRR14898161	21764	A	-TACATG	0,99859	2021-05-20	United States
S_143_NA	S	143	SRR14898161	21990	T	-TTA	0,992877	2021-05-20	United States
S_501_Y	S	501	SRR14898161	23063	A	T	0,996416	2021-05-20	United States
S_570_D	S	570	SRR14898161	23271	C	A	0,997167	2021-05-20	United States
S_614_G	S	614	SRR14898161	23403	A	G	1	2021-05-20	United States
S_681_H	S	681	SRR14898161	23604	C	A	0,997429	2021-05-20	United States
S_716_I	S	716	SRR14898161	23709	C	T	0,997403	2021-05-20	United States
S_982_A	S	982	SRR14898161	24506	T	G	0,99543	2021-05-20	United States
S_1118_H	S	1118	SRR14898161	24914	G	C	0,998739	2021-05-20	United States
ORF3a_110_S	ORF3a	110	SRR14898161	25720	G	T	1	2021-05-20	United States
ORF3a_188_C	ORF3a	188	SRR14898161	25954	G	T	0,999104	2021-05-20	United States
ORF8_27_*	ORF8	27	SRR14898161	27972	C	T	1	2021-05-20	United States
ORF8_52_I	ORF8	52	SRR14898161	28048	G	T	1	2021-05-20	United States
ORF8_73_C	ORF8	73	SRR14898161	28111	A	G	0,999099	2021-05-20	United States
N_3_H	N	3	SRR14898161	28280	G	C	0,997904	2021-05-20	United States
N_3_V	N	3	SRR14898161	28281	A	T	0,996859	2021-05-20	United States
N_3_E	N	3	SRR14898161	28282	T	A	0,997908	2021-05-20	United States
N_14_C	N	14	SRR14898161	28313	C	T	0,997917	2021-05-20	United States
N_203_K	N	203	SRR14898161	28881	G	A	0,995658	2021-05-20	United States
N_204_R	N	204	SRR14898161	28883	G	C	0,995662	2021-05-20	United States
N_235_F	N	235	SRR14898161	28977	C	T	0,995652	2021-05-20	United States
ORF1ab_27_F	ORF1ab	27	SRR14898162	344	C	T	0,995293	2021-05-20	United States
ORF1ab_592_I	ORF1ab	592	SRR14898162	2040	C	T	0,967742	2021-05-20	United States
ORF1ab_1001_I	ORF1ab	1001	SRR14898162	3267	C	T	0,996448	2021-05-20	United States
ORF1ab_1070_C	ORF1ab	1070	SRR14898162	3473	G	T	0,996479	2021-05-20	United States
ORF1ab_1295_F	ORF1ab	1295	SRR14898162	4148	G	T	0,991111	2021-05-20	United States
ORF1ab_1314_V	ORF1ab	1314	SRR14898162	4206	C	T	0,991525	2021-05-20	United States
ORF1ab_1708_D	ORF1ab	1708	SRR14898162	5388	C	A	0,988372	2021-05-20	United States
ORF1ab_2030_P	ORF1ab	2030	SRR14898162	6353	T	C	0,98575	2021-05-20	United States
ORF1ab_2144_NA	ORF1ab	2144	SRR14898162	6696	C	+T	0,11275	2021-05-20	United States
ORF1ab_2230_T	ORF1ab	2230	SRR14898162	6954	T	C	0,99892	2021-05-20	United States
ORF1ab_2587_V	ORF1ab	2587	SRR14898162	8025	C	T	0,991484	2021-05-20	United States
ORF1ab_3674_NA	ORF1ab	3674	SRR14898162	11287	G	-TCTGGTTTT	0,995098	2021-05-20	United States
ORF1ab_218_L	ORF1ab	218	SRR14898162	14120	C	T	0,991579	2021-05-20	United States
ORF1ab_314_L	ORF1ab	314	SRR14898162	14408	C	T	1	2021-05-20	United States
ORF1ab_1621_I	ORF1ab	1621	SRR14898162	18329	C	T	0,987362	2021-05-20	United States
ORF1ab_1975_S	ORF1ab	1975	SRR14898162	19390	C	T	0,995413	2021-05-20	United States
S_68_NA	S	68	SRR14898162	21764	A	-TACATG	0,992857	2021-05-20	United States
S_144_NA	S	144	SRR14898162	21994	T	-TAC	0,987302	2021-05-20	United States
S_501_Y	S	501	SRR14898162	23063	A	T	1	2021-05-20	United States
S_570_D	S	570	SRR14898162	23271	C	A	0,98773	2021-05-20	United States
S_614_G	S	614	SRR14898162	23403	A	G	1	2021-05-20	United States
S_681_H	S	681	SRR14898162	23604	C	A	1	2021-05-20	United States
S_716_I	S	716	SRR14898162	23709	C	T	1	2021-05-20	United States
S_982_A	S	982	SRR14898162	24506	T	G	0,987584	2021-05-20	United States
S_1118_H	S	1118	SRR14898162	24914	G	C	0,989556	2021-05-20	United States
ORF7a_83_L	ORF7a	83	SRR14898162	27641	C	T	0,990942	2021-05-20	United States
ORF8_27_*	ORF8	27	SRR14898162	27972	C	T	0,982699	2021-05-20	United States
ORF8_52_I	ORF8	52	SRR14898162	28048	G	T	0,982578	2021-05-20	United States
ORF8_68_*	ORF8	68	SRR14898162	28095	A	T	0,982699	2021-05-20	United States
ORF8_73_C	ORF8	73	SRR14898162	28111	A	G	0,991	2021-05-20	United States
N_3_H	N	3	SRR14898162	28280	G	C	0,996144	2021-05-20	United States
N_3_V	N	3	SRR14898162	28281	A	T	0,996149	2021-05-20	United States
N_3_E	N	3	SRR14898162	28282	T	A	0,996144	2021-05-20	United States
N_203_K	N	203	SRR14898162	28881	G	A	0,995177	2021-05-20	United States
N_204_R	N	204	SRR14898162	28883	G	C	0,995177	2021-05-20	United States
N_235_F	N	235	SRR14898162	28977	C	T	0,994304	2021-05-20	United States
N_260_NA	N	260	SRR14898162	29051	C	+A	0,0554745	2021-05-20	United States
ORF1ab_913_D	ORF1ab	913	SRR14898163	3004	G	T	0,998255	2021-05-19	United States
ORF1ab_1001_I	ORF1ab	1001	SRR14898163	3267	C	T	0,99893	2021-05-19	United States
ORF1ab_1708_D	ORF1ab	1708	SRR14898163	5388	C	A	1	2021-05-19	United States
ORF1ab_2123_V	ORF1ab	2123	SRR14898163	6633	C	T	0,996063	2021-05-19	United States
ORF1ab_2230_T	ORF1ab	2230	SRR14898163	6954	T	C	1	2021-05-19	United States
ORF1ab_2259_I	ORF1ab	2259	SRR14898163	7042	G	T	0,996424	2021-05-19	United States
ORF1ab_3674_NA	ORF1ab	3674	SRR14898163	11287	G	-TCTGGTTTT	0,991509	2021-05-19	United States
ORF1ab_218_L	ORF1ab	218	SRR14898163	14120	C	T	0,998655	2021-05-19	United States
ORF1ab_314_L	ORF1ab	314	SRR14898163	14408	C	T	0,996328	2021-05-19	United States
S_68_NA	S	68	SRR14898163	21764	A	-TACATG	0,996212	2021-05-19	United States
S_143_NA	S	143	SRR14898163	21990	T	-TTA	0,991461	2021-05-19	United States
S_501_Y	S	501	SRR14898163	23063	A	T	1	2021-05-19	United States
S_570_D	S	570	SRR14898163	23271	C	A	0,999074	2021-05-19	United States
S_614_G	S	614	SRR14898163	23403	A	G	0,999094	2021-05-19	United States
S_681_H	S	681	SRR14898163	23604	C	A	1	2021-05-19	United States
S_716_I	S	716	SRR14898163	23709	C	T	1	2021-05-19	United States
S_982_A	S	982	SRR14898163	24506	T	G	0,999396	2021-05-19	United States
S_1118_H	S	1118	SRR14898163	24914	G	C	1	2021-05-19	United States
ORF3a_240_S	ORF3a	240	SRR14898163	26110	C	T	1	2021-05-19	United States
ORF7a_38_V	ORF7a	38	SRR14898163	27506	G	T	1	2021-05-19	United States
ORF8_27_*	ORF8	27	SRR14898163	27972	C	T	1	2021-05-19	United States
ORF8_52_I	ORF8	52	SRR14898163	28048	G	T	1	2021-05-19	United States
ORF8_68_*	ORF8	68	SRR14898163	28095	A	T	1	2021-05-19	United States
ORF8_73_C	ORF8	73	SRR14898163	28111	A	G	1	2021-05-19	United States
N_3_H	N	3	SRR14898163	28280	G	C	0,999503	2021-05-19	United States
N_3_V	N	3	SRR14898163	28281	A	T	0,998511	2021-05-19	United States
N_3_E	N	3	SRR14898163	28282	T	A	0,999503	2021-05-19	United States
N_203_K	N	203	SRR14898163	28881	G	A	1	2021-05-19	United States
N_204_R	N	204	SRR14898163	28883	G	C	1	2021-05-19	United States
N_235_F	N	235	SRR14898163	28977	C	T	1	2021-05-19	United States
ORF1ab_1001_I	ORF1ab	1001	SRR14898164	3267	C	T	0,989399	2021-05-19	United States
ORF1ab_2144_NA	ORF1ab	2144	SRR14898164	6696	C	+T	0,0614173	2021-05-19	United States
ORF1ab_2230_T	ORF1ab	2230	SRR14898164	6954	T	C	0,997214	2021-05-19	United States
ORF1ab_3674_NA	ORF1ab	3674	SRR14898164	11287	G	-TCTGGTTTT	0,992177	2021-05-19	United States
ORF1ab_3750_I	ORF1ab	3750	SRR14898164	11514	C	T	0,985491	2021-05-19	United States
ORF1ab_218_L	ORF1ab	218	SRR14898164	14120	C	T	0,997436	2021-05-19	United States
ORF1ab_314_L	ORF1ab	314	SRR14898164	14408	C	T	1	2021-05-19	United States
ORF1ab_1975_S	ORF1ab	1975	SRR14898164	19390	C	T	1	2021-05-19	United States
S_68_NA	S	68	SRR14898164	21764	A	-TACATG	0,997126	2021-05-19	United States
S_143_NA	S	143	SRR14898164	21990	T	-TTA	0,992847	2021-05-19	United States
S_501_Y	S	501	SRR14898164	23063	A	T	0,988355	2021-05-19	United States
S_570_D	S	570	SRR14898164	23271	C	A	0,984	2021-05-19	United States
S_614_G	S	614	SRR14898164	23403	A	G	1	2021-05-19	United States
S_932_NA	S	932	SRR14898164	24358	C	+A	0,0588235	2021-05-19	United States
S_982_A	S	982	SRR14898164	24506	T	G	0,99137	2021-05-19	United States
S_1118_H	S	1118	SRR14898164	24914	G	C	0,998037	2021-05-19	United States
ORF7b_13_S	ORF7b	13	SRR14898164	27793	T	C	0,990698	2021-05-19	United States
ORF8_27_*	ORF8	27	SRR14898164	27972	C	T	0,994565	2021-05-19	United States
ORF8_52_I	ORF8	52	SRR14898164	28048	G	T	0,994444	2021-05-19	United States
ORF8_68_*	ORF8	68	SRR14898164	28095	A	T	0,983425	2021-05-19	United States
ORF8_73_C	ORF8	73	SRR14898164	28111	A	G	0,99397	2021-05-19	United States
N_3_H	N	3	SRR14898164	28280	G	C	0,996979	2021-05-19	United States
N_3_V	N	3	SRR14898164	28281	A	T	0,996226	2021-05-19	United States
N_3_E	N	3	SRR14898164	28282	T	A	0,996226	2021-05-19	United States
N_203_K	N	203	SRR14898164	28881	G	A	0,986166	2021-05-19	United States
N_204_R	N	204	SRR14898164	28883	G	C	0,987141	2021-05-19	United States
N_235_F	N	235	SRR14898164	28977	C	T	0,986895	2021-05-19	United States
N_260_NA	N	260	SRR14898164	29051	C	+A	0,0625	2021-05-19	United States
ORF1ab_1001_I	ORF1ab	1001	SRR14898165	3267	C	T	0,998711	2021-05-17	United States
ORF1ab_1708_D	ORF1ab	1708	SRR14898165	5388	C	A	0,997802	2021-05-17	United States
ORF1ab_2144_NA	ORF1ab	2144	SRR14898165	6696	C	+T	0,0741222	2021-05-17	United States
ORF1ab_2230_T	ORF1ab	2230	SRR14898165	6954	T	C	1	2021-05-17	United States
ORF1ab_2780_L	ORF1ab	2780	SRR14898165	8603	T	C	0,997835	2021-05-17	United States
ORF1ab_3674_NA	ORF1ab	3674	SRR14898165	11287	G	-TCTGGTTTT	0,991511	2021-05-17	United States
ORF1ab_3940_I	ORF1ab	3940	SRR14898165	12084	C	T	0,999317	2021-05-17	United States
ORF1ab_314_L	ORF1ab	314	SRR14898165	14408	C	T	1	2021-05-17	United States
ORF1ab_833_NA	ORF1ab	833	SRR14898165	15965	G	+T	0,0615318	2021-05-17	United States
ORF1ab_1383_R	ORF1ab	1383	SRR14898165	17615	A	G	0,998545	2021-05-17	United States
S_68_NA	S	68	SRR14898165	21764	A	-TACATG	0,995583	2021-05-17	United States
S_80_Y	S	80	SRR14898165	21800	G	T	1	2021-05-17	United States
S_143_NA	S	143	SRR14898165	21990	T	-TTA	0,98731	2021-05-17	United States
S_501_Y	S	501	SRR14898165	23063	A	T	0,999303	2021-05-17	United States
S_570_D	S	570	SRR14898165	23271	C	A	1	2021-05-17	United States
S_614_G	S	614	SRR14898165	23403	A	G	0,997571	2021-05-17	United States
S_681_H	S	681	SRR14898165	23604	C	A	0,998131	2021-05-17	United States
S_716_I	S	716	SRR14898165	23709	C	T	0,998095	2021-05-17	United States
S_982_A	S	982	SRR14898165	24506	T	G	0,999422	2021-05-17	United States
S_1118_H	S	1118	SRR14898165	24914	G	C	1	2021-05-17	United States
ORF3a_15_F	ORF3a	15	SRR14898165	25437	G	T	1	2021-05-17	United States
ORF7a_115_I	ORF7a	115	SRR14898165	27737	C	T	1	2021-05-17	United States
ORF8_27_*	ORF8	27	SRR14898165	27972	C	T	1	2021-05-17	United States
ORF8_52_I	ORF8	52	SRR14898165	28048	G	T	1	2021-05-17	United States
ORF8_73_C	ORF8	73	SRR14898165	28111	A	G	1	2021-05-17	United States
N_3_H	N	3	SRR14898165	28280	G	C	0,998866	2021-05-17	United States
N_3_V	N	3	SRR14898165	28281	A	T	1	2021-05-17	United States
N_3_E	N	3	SRR14898165	28282	T	A	1	2021-05-17	United States
N_203_K	N	203	SRR14898165	28881	G	A	0,999631	2021-05-17	United States
N_204_R	N	204	SRR14898165	28883	G	C	0,999631	2021-05-17	United States
N_235_F	N	235	SRR14898165	28977	C	T	0,99849	2021-05-17	United States
ORF1ab_1001_I	ORF1ab	1001	SRR14898166	3267	C	T	1	2021-05-17	United States
ORF1ab_1708_D	ORF1ab	1708	SRR14898166	5388	C	A	1	2021-05-17	United States
ORF1ab_2230_T	ORF1ab	2230	SRR14898166	6954	T	C	1	2021-05-17	United States
ORF1ab_2780_L	ORF1ab	2780	SRR14898166	8603	T	C	0,998553	2021-05-17	United States
ORF1ab_3674_NA	ORF1ab	3674	SRR14898166	11287	G	-TCTGGTTTT	0,989983	2021-05-17	United States
ORF1ab_3940_I	ORF1ab	3940	SRR14898166	12084	C	T	1	2021-05-17	United States
ORF1ab_314_L	ORF1ab	314	SRR14898166	14408	C	T	1	2021-05-17	United States
ORF1ab_833_NA	ORF1ab	833	SRR14898166	15965	G	+T	0,0564232	2021-05-17	United States
ORF1ab_1383_R	ORF1ab	1383	SRR14898166	17615	A	G	1	2021-05-17	United States
S_68_NA	S	68	SRR14898166	21764	A	-TACATG	0,989754	2021-05-17	United States
S_80_Y	S	80	SRR14898166	21800	G	T	0,995842	2021-05-17	United States
S_143_NA	S	143	SRR14898166	21990	T	-TTA	0,99384	2021-05-17	United States
S_501_Y	S	501	SRR14898166	23063	A	T	0,997549	2021-05-17	United States
S_570_D	S	570	SRR14898166	23271	C	A	0,9988	2021-05-17	United States
S_614_G	S	614	SRR14898166	23403	A	G	0,997605	2021-05-17	United States
S_681_H	S	681	SRR14898166	23604	C	A	0,996429	2021-05-17	United States
S_716_I	S	716	SRR14898166	23709	C	T	0,996403	2021-05-17	United States
S_982_A	S	982	SRR14898166	24506	T	G	1	2021-05-17	United States
S_1118_H	S	1118	SRR14898166	24914	G	C	1	2021-05-17	United States
ORF3a_15_F	ORF3a	15	SRR14898166	25437	G	T	1	2021-05-17	United States
ORF7a_115_I	ORF7a	115	SRR14898166	27737	C	T	1	2021-05-17	United States
ORF8_27_*	ORF8	27	SRR14898166	27972	C	T	1	2021-05-17	United States
ORF8_52_I	ORF8	52	SRR14898166	28048	G	T	1	2021-05-17	United States
ORF8_73_C	ORF8	73	SRR14898166	28111	A	G	0,998586	2021-05-17	United States
N_3_H	N	3	SRR14898166	28280	G	C	1	2021-05-17	United States
N_3_V	N	3	SRR14898166	28281	A	T	1	2021-05-17	United States
N_3_E	N	3	SRR14898166	28282	T	A	1	2021-05-17	United States
N_203_K	N	203	SRR14898166	28881	G	A	0,999297	2021-05-17	United States
N_204_R	N	204	SRR14898166	28883	G	C	1	2021-05-17	United States
N_235_F	N	235	SRR14898166	28977	C	T	0,998568	2021-05-17	United States
ORF1ab_469_F	ORF1ab	469	SRR14898167	1670	C	T	0,999255	2021-05-17	United States
ORF1ab_1001_I	ORF1ab	1001	SRR14898167	3267	C	T	1	2021-05-17	United States
ORF1ab_1708_D	ORF1ab	1708	SRR14898167	5388	C	A	1	2021-05-17	United States
ORF1ab_2144_NA	ORF1ab	2144	SRR14898167	6696	C	+T	0,0670927	2021-05-17	United States
ORF1ab_2230_T	ORF1ab	2230	SRR14898167	6954	T	C	1	2021-05-17	United States
ORF1ab_3674_NA	ORF1ab	3674	SRR14898167	11287	G	-TCTGGTTTT	0,99391	2021-05-17	United States
ORF1ab_3829_F	ORF1ab	3829	SRR14898167	11750	C	T	0,997531	2021-05-17	United States
ORF1ab_314_L	ORF1ab	314	SRR14898167	14408	C	T	1	2021-05-17	United States
S_3_NA	S	3	SRR14898167	21569	G	+T	0,0542838	2021-05-17	United States
S_5_F	S	5	SRR14898167	21575	C	T	1	2021-05-17	United States
S_68_NA	S	68	SRR14898167	21764	A	-TACATG	0,991946	2021-05-17	United States
S_143_NA	S	143	SRR14898167	21990	T	-TTA	0,987968	2021-05-17	United States
S_501_Y	S	501	SRR14898167	23063	A	T	1	2021-05-17	United States
S_570_D	S	570	SRR14898167	23271	C	A	1	2021-05-17	United States
S_614_G	S	614	SRR14898167	23403	A	G	0,999005	2021-05-17	United States
S_681_H	S	681	SRR14898167	23604	C	A	1	2021-05-17	United States
S_716_I	S	716	SRR14898167	23709	C	T	1	2021-05-17	United States
S_982_A	S	982	SRR14898167	24506	T	G	0,997565	2021-05-17	United States
S_1118_H	S	1118	SRR14898167	24914	G	C	1	2021-05-17	United States
ORF3a_151_I	ORF3a	151	SRR14898167	25844	C	T	1	2021-05-17	United States
ORF7a_62_*	ORF7a	62	SRR14898167	27577	C	T	1	2021-05-17	United States
ORF7b_31_L	ORF7b	31	SRR14898167	27847	C	T	1	2021-05-17	United States
ORF8_27_*	ORF8	27	SRR14898167	27972	C	T	1	2021-05-17	United States
ORF8_35_Y	ORF8	35	SRR14898167	27996	G	T	1	2021-05-17	United States
ORF8_52_I	ORF8	52	SRR14898167	28048	G	T	1	2021-05-17	United States
ORF8_73_C	ORF8	73	SRR14898167	28111	A	G	0,999071	2021-05-17	United States
N_3_H	N	3	SRR14898167	28280	G	C	1	2021-05-17	United States
N_3_V	N	3	SRR14898167	28281	A	T	1	2021-05-17	United States
N_3_E	N	3	SRR14898167	28282	T	A	1	2021-05-17	United States
N_203_K	N	203	SRR14898167	28881	G	A	1	2021-05-17	United States
N_204_R	N	204	SRR14898167	28883	G	C	1	2021-05-17	United States
N_235_F	N	235	SRR14898167	28977	C	T	0,996964	2021-05-17	United States
ORF1ab_1001_I	ORF1ab	1001	SRR14898169	3267	C	T	1	2021-05-17	United States
ORF1ab_1708_D	ORF1ab	1708	SRR14898169	5388	C	A	1	2021-05-17	United States
ORF1ab_2144_NA	ORF1ab	2144	SRR14898169	6696	C	+T	0,0846561	2021-05-17	United States
ORF1ab_2230_T	ORF1ab	2230	SRR14898169	6954	T	C	1	2021-05-17	United States
ORF1ab_3674_NA	ORF1ab	3674	SRR14898169	11287	G	-TCTGGTTTT	0,995604	2021-05-17	United States
ORF1ab_3749_I	ORF1ab	3749	SRR14898169	11511	C	T	0,998437	2021-05-17	United States
ORF1ab_4087_I	ORF1ab	4087	SRR14898169	12525	C	T	1	2021-05-17	United States
ORF1ab_4158_I	ORF1ab	4158	SRR14898169	12738	C	T	1	2021-05-17	United States
ORF1ab_218_L	ORF1ab	218	SRR14898169	14120	C	T	1	2021-05-17	United States
ORF1ab_314_L	ORF1ab	314	SRR14898169	14408	C	T	1	2021-05-17	United States
S_68_NA	S	68	SRR14898169	21764	A	-TACATG	0,99536	2021-05-17	United States
S_143_NA	S	143	SRR14898169	21990	T	-TTA	0,993464	2021-05-17	United States
S_501_Y	S	501	SRR14898169	23063	A	T	1	2021-05-17	United States
S_570_D	S	570	SRR14898169	23271	C	A	0,998708	2021-05-17	United States
S_614_G	S	614	SRR14898169	23403	A	G	0,996149	2021-05-17	United States
S_681_H	S	681	SRR14898169	23604	C	A	1	2021-05-17	United States
S_716_I	S	716	SRR14898169	23709	C	T	1	2021-05-17	United States
S_982_A	S	982	SRR14898169	24506	T	G	1	2021-05-17	United States
S_1118_H	S	1118	SRR14898169	24914	G	C	1	2021-05-17	United States
ORF8_27_*	ORF8	27	SRR14898169	27972	C	T	1	2021-05-17	United States
ORF8_52_I	ORF8	52	SRR14898169	28048	G	T	1	2021-05-17	United States
ORF8_68_*	ORF8	68	SRR14898169	28095	A	T	1	2021-05-17	United States
ORF8_73_C	ORF8	73	SRR14898169	28111	A	G	0,998567	2021-05-17	United States
N_3_H	N	3	SRR14898169	28280	G	C	1	2021-05-17	United States
N_3_V	N	3	SRR14898169	28281	A	T	1	2021-05-17	United States
N_3_E	N	3	SRR14898169	28282	T	A	1	2021-05-17	United States
N_203_K	N	203	SRR14898169	28881	G	A	0,999383	2021-05-17	United States
N_204_R	N	204	SRR14898169	28883	G	C	0,999385	2021-05-17	United States
N_235_F	N	235	SRR14898169	28977	C	T	0,996811	2021-05-17	United States
ORF1ab_1001_I	ORF1ab	1001	SRR14898170	3267	C	T	1	2021-05-17	United States
ORF1ab_1708_D	ORF1ab	1708	SRR14898170	5388	C	A	1	2021-05-17	United States
ORF1ab_2144_NA	ORF1ab	2144	SRR14898170	6696	C	+T	0,0602151	2021-05-17	United States
ORF1ab_2190_L	ORF1ab	2190	SRR14898170	6833	A	C	0,0616046	2021-05-17	United States
ORF1ab_2230_T	ORF1ab	2230	SRR14898170	6954	T	C	1	2021-05-17	United States
ORF1ab_2345_V	ORF1ab	2345	SRR14898170	7299	C	T	0,994505	2021-05-17	United States
ORF1ab_3674_NA	ORF1ab	3674	SRR14898170	11287	G	-TCTGGTTTT	0,99169	2021-05-17	United States
ORF1ab_314_L	ORF1ab	314	SRR14898170	14408	C	T	1	2021-05-17	United States
S_68_NA	S	68	SRR14898170	21764	A	-TACATG	0,997436	2021-05-17	United States
S_143_NA	S	143	SRR14898170	21990	T	-TTA	0,992629	2021-05-17	United States
S_337_S	S	337	SRR14898170	22571	C	T	0,9976	2021-05-17	United States
S_501_Y	S	501	SRR14898170	23063	A	T	1	2021-05-17	United States
S_570_D	S	570	SRR14898170	23271	C	A	0,99802	2021-05-17	United States
S_614_G	S	614	SRR14898170	23403	A	G	1	2021-05-17	United States
S_681_H	S	681	SRR14898170	23604	C	A	1	2021-05-17	United States
S_716_I	S	716	SRR14898170	23709	C	T	1	2021-05-17	United States
S_982_A	S	982	SRR14898170	24506	T	G	1	2021-05-17	United States
S_1118_H	S	1118	SRR14898170	24914	G	C	1	2021-05-17	United States
ORF6_41_NA	ORF6	41	SRR14898170	27324	T	+A	0,98782	2021-05-17	United States
ORF8_27_*	ORF8	27	SRR14898170	27972	C	T	1	2021-05-17	United States
ORF8_52_I	ORF8	52	SRR14898170	28048	G	T	1	2021-05-17	United States
ORF8_68_*	ORF8	68	SRR14898170	28095	A	T	1	2021-05-17	United States
ORF8_73_C	ORF8	73	SRR14898170	28111	A	G	1	2021-05-17	United States
ORF8_87_I	ORF8	87	SRR14898170	28153	C	T	0,0556901	2021-05-17	United States
N_3_H	N	3	SRR14898170	28280	G	C	1	2021-05-17	United States
N_3_V	N	3	SRR14898170	28281	A	T	1	2021-05-17	United States
N_3_E	N	3	SRR14898170	28282	T	A	1	2021-05-17	United States
N_202_C	N	202	SRR14898170	28877	A	T	1	2021-05-17	United States
N_202_T	N	202	SRR14898170	28878	G	C	1	2021-05-17	United States
N_203_K	N	203	SRR14898170	28881	G	A	0,999117	2021-05-17	United States
N_204_R	N	204	SRR14898170	28883	G	C	1	2021-05-17	United States
N_235_F	N	235	SRR14898170	28977	C	T	0,995495	2021-05-17	United States
ORF1ab_1001_I	ORF1ab	1001	SRR14898171	3267	C	T	1	2021-05-17	United States
ORF1ab_1708_D	ORF1ab	1708	SRR14898171	5388	C	A	1	2021-05-17	United States
ORF1ab_2144_NA	ORF1ab	2144	SRR14898171	6696	C	+T	0,0637959	2021-05-17	United States
ORF1ab_2230_T	ORF1ab	2230	SRR14898171	6954	T	C	1	2021-05-17	United States
ORF1ab_3674_NA	ORF1ab	3674	SRR14898171	11287	G	-TCTGGTTTT	0,992874	2021-05-17	United States
ORF1ab_218_L	ORF1ab	218	SRR14898171	14120	C	T	0,997446	2021-05-17	United States
ORF1ab_314_L	ORF1ab	314	SRR14898171	14408	C	T	1	2021-05-17	United States
ORF1ab_1611_V	ORF1ab	1611	SRR14898171	18298	A	G	0,999154	2021-05-17	United States
ORF1ab_1975_S	ORF1ab	1975	SRR14898171	19390	C	T	1	2021-05-17	United States
S_68_NA	S	68	SRR14898171	21764	A	-TACATG	0,992928	2021-05-17	United States
S_143_NA	S	143	SRR14898171	21990	T	-TTA	0,991678	2021-05-17	United States
S_501_Y	S	501	SRR14898171	23063	A	T	1	2021-05-17	United States
S_570_D	S	570	SRR14898171	23271	C	A	1	2021-05-17	United States
S_614_G	S	614	SRR14898171	23403	A	G	0,999165	2021-05-17	United States
S_681_H	S	681	SRR14898171	23604	C	A	1	2021-05-17	United States
S_716_I	S	716	SRR14898171	23709	C	T	1	2021-05-17	United States
S_982_A	S	982	SRR14898171	24506	T	G	1	2021-05-17	United States
S_1118_H	S	1118	SRR14898171	24914	G	C	0,998148	2021-05-17	United States
ORF8_27_*	ORF8	27	SRR14898171	27972	C	T	1	2021-05-17	United States
ORF8_52_I	ORF8	52	SRR14898171	28048	G	T	1	2021-05-17	United States
ORF8_55_V	ORF8	55	SRR14898171	28057	C	T	1	2021-05-17	United States
ORF8_67_NA	ORF8	67	SRR14898171	28094	T	-A	0,979839	2021-05-17	United States
ORF8_72_H	ORF8	72	SRR14898171	28109	G	T	1	2021-05-17	United States
ORF8_73_C	ORF8	73	SRR14898171	28111	A	G	1	2021-05-17	United States
N_3_H	N	3	SRR14898171	28280	G	C	1	2021-05-17	United States
N_3_V	N	3	SRR14898171	28281	A	T	1	2021-05-17	United States
N_3_E	N	3	SRR14898171	28282	T	A	0,998348	2021-05-17	United States
N_203_K	N	203	SRR14898171	28881	G	A	1	2021-05-17	United States
N_204_R	N	204	SRR14898171	28883	G	C	0,99946	2021-05-17	United States
N_235_F	N	235	SRR14898171	28977	C	T	1	2021-05-17	United States
ORF1ab_1188_L	ORF1ab	1188	SRR14898172	3828	C	T	1	2021-05-17	United States
ORF1ab_1795_Q	ORF1ab	1795	SRR14898172	5648	A	C	0,998134	2021-05-17	United States
ORF1ab_2144_NA	ORF1ab	2144	SRR14898172	6696	C	+T	0,055	2021-05-17	United States
ORF1ab_3573_R	ORF1ab	3573	SRR14898172	10983	A	G	0,996441	2021-05-17	United States
ORF1ab_3674_NA	ORF1ab	3674	SRR14898172	11287	G	-TCTGGTTTT	0,990854	2021-05-17	United States
ORF1ab_314_L	ORF1ab	314	SRR14898172	14408	C	T	1	2021-05-17	United States
ORF1ab_833_NA	ORF1ab	833	SRR14898172	15965	G	+T	0,0503059	2021-05-17	United States
ORF1ab_1264_D	ORF1ab	1264	SRR14898172	17259	G	T	1	2021-05-17	United States
S_18_F	S	18	SRR14898172	21614	C	T	1	2021-05-17	United States
S_20_N	S	20	SRR14898172	21621	C	A	1	2021-05-17	United States
S_26_S	S	26	SRR14898172	21638	C	T	1	2021-05-17	United States
S_138_Y	S	138	SRR14898172	21974	G	T	1	2021-05-17	United States
S_417_T	S	417	SRR14898172	22812	A	C	1	2021-05-17	United States
S_484_K	S	484	SRR14898172	23012	G	A	1	2021-05-17	United States
S_501_Y	S	501	SRR14898172	23063	A	T	1	2021-05-17	United States
S_614_G	S	614	SRR14898172	23403	A	G	1	2021-05-17	United States
S_655_Y	S	655	SRR14898172	23525	C	T	1	2021-05-17	United States
S_1027_I	S	1027	SRR14898172	24642	C	T	1	2021-05-17	United States
S_1176_F	S	1176	SRR14898172	25088	G	T	1	2021-05-17	United States
ORF3a_253_P	ORF3a	253	SRR14898172	26149	T	C	1	2021-05-17	United States
ORF8_92_K	ORF8	92	SRR14898172	28167	G	A	0,995349	2021-05-17	United States
N_80_R	N	80	SRR14898172	28512	C	G	0,997191	2021-05-17	United States
N_202_C	N	202	SRR14898172	28877	A	T	0,999223	2021-05-17	United States
N_202_T	N	202	SRR14898172	28878	G	C	1	2021-05-17	United States
N_203_K	N	203	SRR14898172	28881	G	A	1	2021-05-17	United States
N_204_R	N	204	SRR14898172	28883	G	C	1	2021-05-17	United States
ORF1ab_1001_I	ORF1ab	1001	SRR14898173	3267	C	T	1	2021-05-17	United States
ORF1ab_1708_D	ORF1ab	1708	SRR14898173	5388	C	A	1	2021-05-17	United States
ORF1ab_2144_NA	ORF1ab	2144	SRR14898173	6696	C	+T	0,0796671	2021-05-17	United States
ORF1ab_2230_T	ORF1ab	2230	SRR14898173	6954	T	C	1	2021-05-17	United States
ORF1ab_3674_NA	ORF1ab	3674	SRR14898173	11287	G	-TCTGGTTTT	0,991573	2021-05-17	United States
ORF1ab_3966_R	ORF1ab	3966	SRR14898173	12162	A	G	1	2021-05-17	United States
ORF1ab_314_L	ORF1ab	314	SRR14898173	14408	C	T	0,998408	2021-05-17	United States
ORF1ab_833_NA	ORF1ab	833	SRR14898173	15965	G	+T	0,065762	2021-05-17	United States
ORF1ab_1383_R	ORF1ab	1383	SRR14898173	17615	A	G	1	2021-05-17	United States
ORF1ab_2557_R	ORF1ab	2557	SRR14898173	21137	A	G	1	2021-05-17	United States
S_68_NA	S	68	SRR14898173	21764	A	-TACATG	0,988623	2021-05-17	United States
S_143_NA	S	143	SRR14898173	21990	T	-TTA	0,987859	2021-05-17	United States
S_501_Y	S	501	SRR14898173	23063	A	T	1	2021-05-17	United States
S_570_D	S	570	SRR14898173	23271	C	A	1	2021-05-17	United States
S_614_G	S	614	SRR14898173	23403	A	G	0,999217	2021-05-17	United States
S_681_H	S	681	SRR14898173	23604	C	A	1	2021-05-17	United States
S_716_I	S	716	SRR14898173	23709	C	T	1	2021-05-17	United States
S_982_A	S	982	SRR14898173	24506	T	G	1	2021-05-17	United States
S_1118_H	S	1118	SRR14898173	24914	G	C	1	2021-05-17	United States
S_1191_N	S	1191	SRR14898173	25135	G	T	1	2021-05-17	United States
ORF3a_145_C	ORF3a	145	SRR14898173	25826	A	G	0,999376	2021-05-17	United States
ORF8_27_*	ORF8	27	SRR14898173	27972	C	T	0,997429	2021-05-17	United States
ORF8_52_I	ORF8	52	SRR14898173	28048	G	T	1	2021-05-17	United States
ORF8_73_C	ORF8	73	SRR14898173	28111	A	G	0,998769	2021-05-17	United States
N_3_H	N	3	SRR14898173	28280	G	C	0,998763	2021-05-17	United States
N_3_V	N	3	SRR14898173	28281	A	T	0,999382	2021-05-17	United States
N_3_E	N	3	SRR14898173	28282	T	A	1	2021-05-17	United States
N_203_K	N	203	SRR14898173	28881	G	A	0,999582	2021-05-17	United States
N_204_R	N	204	SRR14898173	28883	G	C	1	2021-05-17	United States
N_235_F	N	235	SRR14898173	28977	C	T	0,997441	2021-05-17	United States
ORF1ab_1001_I	ORF1ab	1001	SRR14898174	3267	C	T	1	2021-05-17	United States
ORF1ab_1708_D	ORF1ab	1708	SRR14898174	5388	C	A	1	2021-05-17	United States
ORF1ab_2144_NA	ORF1ab	2144	SRR14898174	6696	C	+T	0,0995025	2021-05-17	United States
ORF1ab_2230_T	ORF1ab	2230	SRR14898174	6954	T	C	0,996845	2021-05-17	United States
ORF1ab_2259_I	ORF1ab	2259	SRR14898174	7042	G	T	0,987261	2021-05-17	United States
ORF1ab_3674_NA	ORF1ab	3674	SRR14898174	11287	G	-TCTGGTTTT	0,984877	2021-05-17	United States
ORF1ab_3829_F	ORF1ab	3829	SRR14898174	11750	C	T	0,950704	2021-05-17	United States
ORF1ab_218_L	ORF1ab	218	SRR14898174	14120	C	T	1	2021-05-17	United States
ORF1ab_314_L	ORF1ab	314	SRR14898174	14408	C	T	1	2021-05-17	United States
ORF1ab_833_NA	ORF1ab	833	SRR14898174	15965	G	+T	0,0535948	2021-05-17	United States
ORF1ab_1681_F	ORF1ab	1681	SRR14898174	18508	C	T	0,995413	2021-05-17	United States
S_68_NA	S	68	SRR14898174	21764	A	-TACATG	0,993322	2021-05-17	United States
S_143_NA	S	143	SRR14898174	21990	T	-TTA	0,99341	2021-05-17	United States
S_501_Y	S	501	SRR14898174	23063	A	T	1	2021-05-17	United States
S_570_D	S	570	SRR14898174	23271	C	A	0,998958	2021-05-17	United States
S_614_G	S	614	SRR14898174	23403	A	G	0,99896	2021-05-17	United States
S_681_H	S	681	SRR14898174	23604	C	A	1	2021-05-17	United States
S_716_I	S	716	SRR14898174	23709	C	T	0,996667	2021-05-17	United States
S_982_A	S	982	SRR14898174	24506	T	G	1	2021-05-17	United States
S_1118_H	S	1118	SRR14898174	24914	G	C	0,997368	2021-05-17	United States
ORF3a_252_L	ORF3a	252	SRR14898174	26147	C	T	1	2021-05-17	United States
ORF8_27_*	ORF8	27	SRR14898174	27972	C	T	1	2021-05-17	United States
ORF8_52_I	ORF8	52	SRR14898174	28048	G	T	1	2021-05-17	United States
ORF8_61_F	ORF8	61	SRR14898174	28075	G	T	1	2021-05-17	United States
ORF8_68_*	ORF8	68	SRR14898174	28095	A	T	1	2021-05-17	United States
ORF8_73_C	ORF8	73	SRR14898174	28111	A	G	1	2021-05-17	United States
N_3_H	N	3	SRR14898174	28280	G	C	1	2021-05-17	United States
N_3_V	N	3	SRR14898174	28281	A	T	1	2021-05-17	United States
N_3_E	N	3	SRR14898174	28282	T	A	1	2021-05-17	United States
N_203_K	N	203	SRR14898174	28881	G	A	1	2021-05-17	United States
N_204_R	N	204	SRR14898174	28883	G	C	0,998756	2021-05-17	United States
N_235_F	N	235	SRR14898174	28977	C	T	0,999362	2021-05-17	United States
ORF1ab_265_I	ORF1ab	265	SRR14898175	1059	C	T	1	2021-05-17	United States
ORF1ab_354_V	ORF1ab	354	SRR14898175	1326	C	T	0,419913	2021-05-17	United States
ORF1ab_2144_NA	ORF1ab	2144	SRR14898175	6696	C	+T	0,0561798	2021-05-17	United States
ORF1ab_2274_I	ORF1ab	2274	SRR14898175	7086	C	T	0,998224	2021-05-17	United States
ORF1ab_3162_E	ORF1ab	3162	SRR14898175	9749	A	G	1	2021-05-17	United States
ORF1ab_3201_P	ORF1ab	3201	SRR14898175	9867	T	C	1	2021-05-17	United States
ORF1ab_3209_V	ORF1ab	3209	SRR14898175	9891	C	T	1	2021-05-17	United States
ORF1ab_3674_NA	ORF1ab	3674	SRR14898175	11287	G	-TCTGGTTTT	0,997033	2021-05-17	United States
ORF1ab_3847_I	ORF1ab	3847	SRR14898175	11804	G	A	1	2021-05-17	United States
ORF1ab_3966_H	ORF1ab	3966	SRR14898175	12163	G	T	0,99841	2021-05-17	United States
ORF1ab_314_L	ORF1ab	314	SRR14898175	14408	C	T	1	2021-05-17	United States
S_157_S	S	157	SRR14898175	22032	T	C	0,996409	2021-05-17	United States
S_452_R	S	452	SRR14898175	22917	T	G	1	2021-05-17	United States
S_614_G	S	614	SRR14898175	23403	A	G	1	2021-05-17	United States
S_859_N	S	859	SRR14898175	24138	C	A	1	2021-05-17	United States
S_950_H	S	950	SRR14898175	24410	G	C	1	2021-05-17	United States
ORF3a_42_L	ORF3a	42	SRR14898175	25517	C	T	1	2021-05-17	United States
ORF3a_57_H	ORF3a	57	SRR14898175	25563	G	T	1	2021-05-17	United States
ORF8_11_I	ORF8	11	SRR14898175	27925	C	T	1	2021-05-17	United States
ORF8_51_S	ORF8	51	SRR14898175	28044	G	T	1	2021-05-17	United States
N_205_I	N	205	SRR14898175	28887	C	T	1	2021-05-17	United States
N_234_I	N	234	SRR14898175	28975	G	A	1	2021-05-17	United States
N_247_I	N	247	SRR14898175	29013	C	T	1	2021-05-17	United States
ORF1ab_1001_I	ORF1ab	1001	SRR14898176	3267	C	T	1	2021-05-17	United States
ORF1ab_1708_D	ORF1ab	1708	SRR14898176	5388	C	A	1	2021-05-17	United States
ORF1ab_2230_T	ORF1ab	2230	SRR14898176	6954	T	C	1	2021-05-17	United States
ORF1ab_3674_NA	ORF1ab	3674	SRR14898176	11287	G	-TCTGGTTTT	0,991511	2021-05-17	United States
ORF1ab_3966_R	ORF1ab	3966	SRR14898176	12162	A	G	0,998043	2021-05-17	United States
ORF1ab_314_L	ORF1ab	314	SRR14898176	14408	C	T	1	2021-05-17	United States
ORF1ab_1383_R	ORF1ab	1383	SRR14898176	17615	A	G	1	2021-05-17	United States
ORF1ab_2557_R	ORF1ab	2557	SRR14898176	21137	A	G	0,998718	2021-05-17	United States
S_68_NA	S	68	SRR14898176	21764	A	-TACATG	0,996139	2021-05-17	United States
S_143_NA	S	143	SRR14898176	21990	T	-TTA	0,990637	2021-05-17	United States
S_501_Y	S	501	SRR14898176	23063	A	T	1	2021-05-17	United States
S_570_D	S	570	SRR14898176	23271	C	A	0,998997	2021-05-17	United States
S_614_G	S	614	SRR14898176	23403	A	G	0,996976	2021-05-17	United States
S_681_H	S	681	SRR14898176	23604	C	A	1	2021-05-17	United States
S_716_I	S	716	SRR14898176	23709	C	T	1	2021-05-17	United States
S_982_A	S	982	SRR14898176	24506	T	G	0,998936	2021-05-17	United States
S_1118_H	S	1118	SRR14898176	24914	G	C	0,997449	2021-05-17	United States
S_1191_N	S	1191	SRR14898176	25135	G	T	1	2021-05-17	United States
ORF8_27_*	ORF8	27	SRR14898176	27972	C	T	1	2021-05-17	United States
ORF8_52_I	ORF8	52	SRR14898176	28048	G	T	1	2021-05-17	United States
ORF8_73_C	ORF8	73	SRR14898176	28111	A	G	0,999038	2021-05-17	United States
N_3_H	N	3	SRR14898176	28280	G	C	0,998158	2021-05-17	United States
N_3_V	N	3	SRR14898176	28281	A	T	1	2021-05-17	United States
N_3_E	N	3	SRR14898176	28282	T	A	1	2021-05-17	United States
N_203_K	N	203	SRR14898176	28881	G	A	1	2021-05-17	United States
N_204_R	N	204	SRR14898176	28883	G	C	0,998843	2021-05-17	United States
N_235_F	N	235	SRR14898176	28977	C	T	0,998222	2021-05-17	United States
ORF1ab_1001_I	ORF1ab	1001	SRR14898177	3267	C	T	1	2021-05-16	United States
ORF1ab_1291_F	ORF1ab	1291	SRR14898177	4136	G	T	0,997481	2021-05-16	United States
ORF1ab_1708_D	ORF1ab	1708	SRR14898177	5388	C	A	1	2021-05-16	United States
ORF1ab_2230_T	ORF1ab	2230	SRR14898177	6954	T	C	1	2021-05-16	United States
ORF1ab_3674_NA	ORF1ab	3674	SRR14898177	11287	G	-TCTGGTTTT	0,995745	2021-05-16	United States
ORF1ab_314_L	ORF1ab	314	SRR14898177	14408	C	T	1	2021-05-16	United States
S_68_NA	S	68	SRR14898177	21764	A	-TACATG	0,994253	2021-05-16	United States
S_143_NA	S	143	SRR14898177	21990	T	-TTA	0,994318	2021-05-16	United States
S_501_Y	S	501	SRR14898177	23063	A	T	0,996047	2021-05-16	United States
S_570_D	S	570	SRR14898177	23271	C	A	0,994737	2021-05-16	United States
S_614_G	S	614	SRR14898177	23403	A	G	0,997368	2021-05-16	United States
S_681_H	S	681	SRR14898177	23604	C	A	1	2021-05-16	United States
S_716_I	S	716	SRR14898177	23709	C	T	1	2021-05-16	United States
S_982_A	S	982	SRR14898177	24506	T	G	1	2021-05-16	United States
S_1118_H	S	1118	SRR14898177	24914	G	C	1	2021-05-16	United States
ORF3a_188_C	ORF3a	188	SRR14898177	25954	G	T	0,998544	2021-05-16	United States
ORF8_73_C	ORF8	73	SRR14898177	28111	A	G	1	2021-05-16	United States
N_3_H	N	3	SRR14898177	28280	G	C	1	2021-05-16	United States
N_3_V	N	3	SRR14898177	28281	A	T	1	2021-05-16	United States
N_3_E	N	3	SRR14898177	28282	T	A	1	2021-05-16	United States
N_14_C	N	14	SRR14898177	28313	C	T	0,996587	2021-05-16	United States
N_203_K	N	203	SRR14898177	28881	G	A	1	2021-05-16	United States
N_204_R	N	204	SRR14898177	28883	G	C	0,998471	2021-05-16	United States
N_235_F	N	235	SRR14898177	28977	C	T	0,996914	2021-05-16	United States
ORF1ab_1001_I	ORF1ab	1001	SRR14898178	3267	C	T	0,998353	2021-05-16	United States
ORF1ab_1708_D	ORF1ab	1708	SRR14898178	5388	C	A	1	2021-05-16	United States
ORF1ab_1818_R	ORF1ab	1818	SRR14898178	5718	A	G	0,998574	2021-05-16	United States
ORF1ab_2144_NA	ORF1ab	2144	SRR14898178	6696	C	+T	0,0919378	2021-05-16	United States
ORF1ab_2230_T	ORF1ab	2230	SRR14898178	6954	T	C	1	2021-05-16	United States
ORF1ab_3674_NA	ORF1ab	3674	SRR14898178	11287	G	-TCTGGTTTT	0,99319	2021-05-16	United States
ORF1ab_3966_R	ORF1ab	3966	SRR14898178	12162	A	G	0,998629	2021-05-16	United States
ORF1ab_224_I	ORF1ab	224	SRR14898178	14137	G	A	0,0936073	2021-05-16	United States
ORF1ab_314_L	ORF1ab	314	SRR14898178	14408	C	T	1	2021-05-16	United States
ORF1ab_833_NA	ORF1ab	833	SRR14898178	15965	G	+T	0,0609501	2021-05-16	United States
ORF1ab_1383_R	ORF1ab	1383	SRR14898178	17615	A	G	1	2021-05-16	United States
ORF1ab_2557_R	ORF1ab	2557	SRR14898178	21137	A	G	0,999172	2021-05-16	United States
S_68_NA	S	68	SRR14898178	21764	A	-TACATG	0,998773	2021-05-16	United States
S_143_NA	S	143	SRR14898178	21990	T	-TTA	0,987119	2021-05-16	United States
S_501_Y	S	501	SRR14898178	23063	A	T	1	2021-05-16	United States
S_570_D	S	570	SRR14898178	23271	C	A	1	2021-05-16	United States
S_614_G	S	614	SRR14898178	23403	A	G	0,99931	2021-05-16	United States
S_681_H	S	681	SRR14898178	23604	C	A	1	2021-05-16	United States
S_716_I	S	716	SRR14898178	23709	C	T	1	2021-05-16	United States
S_982_A	S	982	SRR14898178	24506	T	G	0,998153	2021-05-16	United States
S_1118_H	S	1118	SRR14898178	24914	G	C	1	2021-05-16	United States
S_1191_N	S	1191	SRR14898178	25135	G	T	1	2021-05-16	United States
ORF8_27_*	ORF8	27	SRR14898178	27972	C	T	1	2021-05-16	United States
ORF8_52_I	ORF8	52	SRR14898178	28048	G	T	1	2021-05-16	United States
ORF8_73_C	ORF8	73	SRR14898178	28111	A	G	0,999292	2021-05-16	United States
N_3_H	N	3	SRR14898178	28280	G	C	0,999297	2021-05-16	United States
N_3_V	N	3	SRR14898178	28281	A	T	1	2021-05-16	United States
N_3_E	N	3	SRR14898178	28282	T	A	0,997904	2021-05-16	United States
N_203_K	N	203	SRR14898178	28881	G	A	1	2021-05-16	United States
N_204_R	N	204	SRR14898178	28883	G	C	1	2021-05-16	United States
N_235_F	N	235	SRR14898178	28977	C	T	0,997603	2021-05-16	United States
ORF1ab_1188_L	ORF1ab	1188	SRR14898179	3828	C	T	1	2021-05-16	United States
ORF1ab_1795_Q	ORF1ab	1795	SRR14898179	5648	A	C	0,998795	2021-05-16	United States
ORF1ab_2144_NA	ORF1ab	2144	SRR14898179	6696	C	+T	0,0578999	2021-05-16	United States
ORF1ab_3573_R	ORF1ab	3573	SRR14898179	10983	A	G	0,998819	2021-05-16	United States
ORF1ab_3674_NA	ORF1ab	3674	SRR14898179	11287	G	-TCTGGTTTT	0,995704	2021-05-16	United States
ORF1ab_103_S	ORF1ab	103	SRR14898179	13774	C	T	0,123985	2021-05-16	United States
ORF1ab_314_L	ORF1ab	314	SRR14898179	14408	C	T	1	2021-05-16	United States
ORF1ab_1264_D	ORF1ab	1264	SRR14898179	17259	G	T	1	2021-05-16	United States
S_18_F	S	18	SRR14898179	21614	C	T	0,999273	2021-05-16	United States
S_20_N	S	20	SRR14898179	21621	C	A	0,998555	2021-05-16	United States
S_26_S	S	26	SRR14898179	21638	C	T	0,997792	2021-05-16	United States
S_138_Y	S	138	SRR14898179	21974	G	T	1	2021-05-16	United States
S_190_S	S	190	SRR14898179	22132	G	T	1	2021-05-16	United States
S_417_T	S	417	SRR14898179	22812	A	C	1	2021-05-16	United States
S_484_K	S	484	SRR14898179	23012	G	A	0,996839	2021-05-16	United States
S_501_Y	S	501	SRR14898179	23063	A	T	1	2021-05-16	United States
S_614_G	S	614	SRR14898179	23403	A	G	0,997942	2021-05-16	United States
S_655_Y	S	655	SRR14898179	23525	C	T	1	2021-05-16	United States
S_1027_I	S	1027	SRR14898179	24642	C	T	0,999201	2021-05-16	United States
S_1176_F	S	1176	SRR14898179	25088	G	T	0,997653	2021-05-16	United States
ORF3a_253_P	ORF3a	253	SRR14898179	26149	T	C	0,999219	2021-05-16	United States
ORF8_92_K	ORF8	92	SRR14898179	28167	G	A	0,997938	2021-05-16	United States
N_80_R	N	80	SRR14898179	28512	C	G	1	2021-05-16	United States
N_202_C	N	202	SRR14898179	28877	A	T	0,999133	2021-05-16	United States
N_202_T	N	202	SRR14898179	28878	G	C	0,997843	2021-05-16	United States
N_203_K	N	203	SRR14898179	28881	G	A	1	2021-05-16	United States
N_204_R	N	204	SRR14898179	28883	G	C	0,999569	2021-05-16	United States
ORF1ab_1001_I	ORF1ab	1001	SRR14898180	3267	C	T	1	2021-05-16	United States
ORF1ab_1708_D	ORF1ab	1708	SRR14898180	5388	C	A	1	2021-05-16	United States
ORF1ab_2230_T	ORF1ab	2230	SRR14898180	6954	T	C	0,998175	2021-05-16	United States
ORF1ab_3674_NA	ORF1ab	3674	SRR14898180	11287	G	-TCTGGTTTT	0,992089	2021-05-16	United States
ORF1ab_3829_F	ORF1ab	3829	SRR14898180	11750	C	T	1	2021-05-16	United States
ORF1ab_314_L	ORF1ab	314	SRR14898180	14408	C	T	1	2021-05-16	United States
S_3_NA	S	3	SRR14898180	21569	G	+T	0,064143	2021-05-16	United States
S_5_F	S	5	SRR14898180	21575	C	T	1	2021-05-16	United States
S_68_NA	S	68	SRR14898180	21764	A	-TACATG	0,994286	2021-05-16	United States
S_143_NA	S	143	SRR14898180	21990	T	-TTA	0,984441	2021-05-16	United States
S_501_Y	S	501	SRR14898180	23063	A	T	1	2021-05-16	United States
S_570_D	S	570	SRR14898180	23271	C	A	0,999062	2021-05-16	United States
S_614_G	S	614	SRR14898180	23403	A	G	0,999096	2021-05-16	United States
S_681_H	S	681	SRR14898180	23604	C	A	1	2021-05-16	United States
S_716_I	S	716	SRR14898180	23709	C	T	1	2021-05-16	United States
S_982_A	S	982	SRR14898180	24506	T	G	1	2021-05-16	United States
S_1118_H	S	1118	SRR14898180	24914	G	C	1	2021-05-16	United States
ORF3a_151_I	ORF3a	151	SRR14898180	25844	C	T	0,999169	2021-05-16	United States
ORF7a_62_*	ORF7a	62	SRR14898180	27577	C	T	1	2021-05-16	United States
ORF7b_31_L	ORF7b	31	SRR14898180	27847	C	T	1	2021-05-16	United States
ORF8_27_*	ORF8	27	SRR14898180	27972	C	T	1	2021-05-16	United States
ORF8_35_Y	ORF8	35	SRR14898180	27996	G	T	1	2021-05-16	United States
ORF8_52_I	ORF8	52	SRR14898180	28048	G	T	1	2021-05-16	United States
ORF8_73_C	ORF8	73	SRR14898180	28111	A	G	0,998289	2021-05-16	United States
N_3_H	N	3	SRR14898180	28280	G	C	1	2021-05-16	United States
N_3_V	N	3	SRR14898180	28281	A	T	1	2021-05-16	United States
N_3_E	N	3	SRR14898180	28282	T	A	0,999311	2021-05-16	United States
N_203_K	N	203	SRR14898180	28881	G	A	1	2021-05-16	United States
N_204_R	N	204	SRR14898180	28883	G	C	0,998991	2021-05-16	United States
N_235_F	N	235	SRR14898180	28977	C	T	0,998965	2021-05-16	United States
ORF1ab_1001_I	ORF1ab	1001	SRR14898181	3267	C	T	1	2021-05-16	United States
ORF1ab_1708_D	ORF1ab	1708	SRR14898181	5388	C	A	1	2021-05-16	United States
ORF1ab_2144_NA	ORF1ab	2144	SRR14898181	6696	C	+T	0,0669746	2021-05-16	United States
ORF1ab_2230_T	ORF1ab	2230	SRR14898181	6954	T	C	1	2021-05-16	United States
ORF1ab_3674_NA	ORF1ab	3674	SRR14898181	11287	G	-TCTGGTTTT	0,99322	2021-05-16	United States
ORF1ab_3966_R	ORF1ab	3966	SRR14898181	12162	A	G	0,998745	2021-05-16	United States
ORF1ab_314_L	ORF1ab	314	SRR14898181	14408	C	T	1	2021-05-16	United States
ORF1ab_1383_R	ORF1ab	1383	SRR14898181	17615	A	G	1	2021-05-16	United States
ORF1ab_1592_V	ORF1ab	1592	SRR14898181	18242	G	T	1	2021-05-16	United States
ORF1ab_2557_R	ORF1ab	2557	SRR14898181	21137	A	G	0,999302	2021-05-16	United States
S_68_NA	S	68	SRR14898181	21764	A	-TACATG	0,988662	2021-05-16	United States
S_143_NA	S	143	SRR14898181	21990	T	-TTA	0,982628	2021-05-16	United States
S_501_Y	S	501	SRR14898181	23063	A	T	1	2021-05-16	United States
S_570_D	S	570	SRR14898181	23271	C	A	0,99801	2021-05-16	United States
S_614_G	S	614	SRR14898181	23403	A	G	1	2021-05-16	United States
S_681_H	S	681	SRR14898181	23604	C	A	1	2021-05-16	United States
S_716_I	S	716	SRR14898181	23709	C	T	1	2021-05-16	United States
S_982_A	S	982	SRR14898181	24506	T	G	1	2021-05-16	United States
S_1118_H	S	1118	SRR14898181	24914	G	C	1	2021-05-16	United States
S_1191_N	S	1191	SRR14898181	25135	G	T	0,998695	2021-05-16	United States
ORF8_27_*	ORF8	27	SRR14898181	27972	C	T	1	2021-05-16	United States
ORF8_52_I	ORF8	52	SRR14898181	28048	G	T	1	2021-05-16	United States
ORF8_73_C	ORF8	73	SRR14898181	28111	A	G	1	2021-05-16	United States
N_3_H	N	3	SRR14898181	28280	G	C	1	2021-05-16	United States
N_3_V	N	3	SRR14898181	28281	A	T	0,999438	2021-05-16	United States
N_3_E	N	3	SRR14898181	28282	T	A	1	2021-05-16	United States
N_203_K	N	203	SRR14898181	28881	G	A	1	2021-05-16	United States
N_204_R	N	204	SRR14898181	28883	G	C	1	2021-05-16	United States
N_235_F	N	235	SRR14898181	28977	C	T	0,998035	2021-05-16	United States
ORF1ab_1001_I	ORF1ab	1001	SRR14898182	3267	C	T	1	2021-05-16	United States
ORF1ab_1708_D	ORF1ab	1708	SRR14898182	5388	C	A	0,995272	2021-05-16	United States
ORF1ab_2144_NA	ORF1ab	2144	SRR14898182	6696	C	+T	0,0846995	2021-05-16	United States
ORF1ab_2230_T	ORF1ab	2230	SRR14898182	6954	T	C	0,999057	2021-05-16	United States
ORF1ab_3674_NA	ORF1ab	3674	SRR14898182	11287	G	-TCTGGTTTT	0,9953	2021-05-16	United States
ORF1ab_3966_R	ORF1ab	3966	SRR14898182	12162	A	G	0,999282	2021-05-16	United States
ORF1ab_314_L	ORF1ab	314	SRR14898182	14408	C	T	1	2021-05-16	United States
ORF1ab_833_NA	ORF1ab	833	SRR14898182	15965	G	+T	0,050629	2021-05-16	United States
ORF1ab_1383_R	ORF1ab	1383	SRR14898182	17615	A	G	1	2021-05-16	United States
ORF1ab_1452_L	ORF1ab	1452	SRR14898182	17822	C	T	0,106952	2021-05-16	United States
ORF1ab_1592_V	ORF1ab	1592	SRR14898182	18242	G	T	1	2021-05-16	United States
ORF1ab_2545_NA	ORF1ab	2545	SRR14898182	21101	G	+T	0,0549828	2021-05-16	United States
ORF1ab_2557_R	ORF1ab	2557	SRR14898182	21137	A	G	0,9986	2021-05-16	United States
S_68_NA	S	68	SRR14898182	21764	A	-TACATG	0,990812	2021-05-16	United States
S_143_NA	S	143	SRR14898182	21990	T	-TTA	0,983847	2021-05-16	United States
S_501_Y	S	501	SRR14898182	23063	A	T	1	2021-05-16	United States
S_570_D	S	570	SRR14898182	23271	C	A	0,99707	2021-05-16	United States
S_614_G	S	614	SRR14898182	23403	A	G	1	2021-05-16	United States
S_681_H	S	681	SRR14898182	23604	C	A	1	2021-05-16	United States
S_716_I	S	716	SRR14898182	23709	C	T	1	2021-05-16	United States
S_982_A	S	982	SRR14898182	24506	T	G	1	2021-05-16	United States
S_1118_H	S	1118	SRR14898182	24914	G	C	1	2021-05-16	United States
S_1191_N	S	1191	SRR14898182	25135	G	T	1	2021-05-16	United States
ORF8_27_*	ORF8	27	SRR14898182	27972	C	T	1	2021-05-16	United States
ORF8_52_I	ORF8	52	SRR14898182	28048	G	T	1	2021-05-16	United States
ORF8_73_C	ORF8	73	SRR14898182	28111	A	G	1	2021-05-16	United States
N_3_H	N	3	SRR14898182	28280	G	C	0,998256	2021-05-16	United States
N_3_V	N	3	SRR14898182	28281	A	T	1	2021-05-16	United States
N_3_E	N	3	SRR14898182	28282	T	A	1	2021-05-16	United States
N_199_S	N	199	SRR14898182	28868	C	T	0,0742459	2021-05-16	United States
N_203_K	N	203	SRR14898182	28881	G	A	1	2021-05-16	United States
N_204_R	N	204	SRR14898182	28883	G	C	0,999419	2021-05-16	United States
N_235_F	N	235	SRR14898182	28977	C	T	0,997623	2021-05-16	United States
ORF1ab_626_H	ORF1ab	626	SRR14898183	2142	C	A	0,996639	2021-05-16	United States
ORF1ab_1001_I	ORF1ab	1001	SRR14898183	3267	C	T	1	2021-05-16	United States
ORF1ab_2230_T	ORF1ab	2230	SRR14898183	6954	T	C	1	2021-05-16	United States
ORF1ab_3603_NA	ORF1ab	3603	SRR14898183	11074	C	-T	0,053125	2021-05-16	United States
ORF1ab_3674_NA	ORF1ab	3674	SRR14898183	11287	G	-TCTGGTTTT	0,993994	2021-05-16	United States
ORF1ab_4087_I	ORF1ab	4087	SRR14898183	12525	C	T	1	2021-05-16	United States
ORF1ab_218_L	ORF1ab	218	SRR14898183	14120	C	T	1	2021-05-16	United States
ORF1ab_314_L	ORF1ab	314	SRR14898183	14408	C	T	1	2021-05-16	United States
S_68_NA	S	68	SRR14898183	21764	A	-TACATG	0,995816	2021-05-16	United States
S_143_NA	S	143	SRR14898183	21990	T	-TTA	0,992157	2021-05-16	United States
S_501_Y	S	501	SRR14898183	23063	A	T	1	2021-05-16	United States
S_570_D	S	570	SRR14898183	23271	C	A	1	2021-05-16	United States
S_614_G	S	614	SRR14898183	23403	A	G	1	2021-05-16	United States
S_616_S	S	616	SRR14898183	23409	A	G	1	2021-05-16	United States
S_681_H	S	681	SRR14898183	23604	C	A	1	2021-05-16	United States
S_716_I	S	716	SRR14898183	23709	C	T	1	2021-05-16	United States
S_982_A	S	982	SRR14898183	24506	T	G	0,997817	2021-05-16	United States
S_1118_H	S	1118	SRR14898183	24914	G	C	1	2021-05-16	United States
ORF8_27_*	ORF8	27	SRR14898183	27972	C	T	1	2021-05-16	United States
ORF8_52_I	ORF8	52	SRR14898183	28048	G	T	1	2021-05-16	United States
ORF8_68_*	ORF8	68	SRR14898183	28095	A	T	1	2021-05-16	United States
ORF8_73_C	ORF8	73	SRR14898183	28111	A	G	0,997669	2021-05-16	United States
N_3_H	N	3	SRR14898183	28280	G	C	1	2021-05-16	United States
N_3_V	N	3	SRR14898183	28281	A	T	1	2021-05-16	United States
N_3_E	N	3	SRR14898183	28282	T	A	0,998092	2021-05-16	United States
N_203_K	N	203	SRR14898183	28881	G	A	1	2021-05-16	United States
N_204_R	N	204	SRR14898183	28883	G	C	0,996113	2021-05-16	United States
N_235_F	N	235	SRR14898183	28977	C	T	0,998994	2021-05-16	United States
ORF1ab_1001_I	ORF1ab	1001	SRR14898185	3267	C	T	1	2021-05-18	United States
ORF1ab_1708_D	ORF1ab	1708	SRR14898185	5388	C	A	1	2021-05-18	United States
ORF1ab_2047_I	ORF1ab	2047	SRR14898185	6404	G	A	1	2021-05-18	United States
ORF1ab_2144_NA	ORF1ab	2144	SRR14898185	6696	C	+T	0,0798258	2021-05-18	United States
ORF1ab_2166_I	ORF1ab	2166	SRR14898185	6762	C	T	1	2021-05-18	United States
ORF1ab_2230_T	ORF1ab	2230	SRR14898185	6954	T	C	1	2021-05-18	United States
ORF1ab_3674_NA	ORF1ab	3674	SRR14898185	11287	G	-TCTGGTTTT	0,992032	2021-05-18	United States
ORF1ab_4097_D	ORF1ab	4097	SRR14898185	12556	A	T	1	2021-05-18	United States
ORF1ab_314_L	ORF1ab	314	SRR14898185	14408	C	T	1	2021-05-18	United States
ORF1ab_833_NA	ORF1ab	833	SRR14898185	15965	G	+T	0,0511182	2021-05-18	United States
ORF1ab_2172_NA	ORF1ab	2172	SRR14898185	19983	C	+T	0,0555556	2021-05-18	United States
S_68_NA	S	68	SRR14898185	21764	A	-TACATG	0,989236	2021-05-18	United States
S_143_NA	S	143	SRR14898185	21990	T	-TTA	0,98944	2021-05-18	United States
S_501_Y	S	501	SRR14898185	23063	A	T	1	2021-05-18	United States
S_570_D	S	570	SRR14898185	23271	C	A	0,998624	2021-05-18	United States
S_614_G	S	614	SRR14898185	23403	A	G	1	2021-05-18	United States
S_681_H	S	681	SRR14898185	23604	C	A	1	2021-05-18	United States
S_716_I	S	716	SRR14898185	23709	C	T	1	2021-05-18	United States
S_982_A	S	982	SRR14898185	24506	T	G	1	2021-05-18	United States
S_1118_H	S	1118	SRR14898185	24914	G	C	1	2021-05-18	United States
ORF7a_48_L	ORF7a	48	SRR14898185	27536	C	T	1	2021-05-18	United States
ORF8_27_*	ORF8	27	SRR14898185	27972	C	T	1	2021-05-18	United States
ORF8_52_I	ORF8	52	SRR14898185	28048	G	T	0,997361	2021-05-18	United States
ORF8_68_*	ORF8	68	SRR14898185	28095	A	T	1	2021-05-18	United States
ORF8_73_C	ORF8	73	SRR14898185	28111	A	G	1	2021-05-18	United States
N_3_H	N	3	SRR14898185	28280	G	C	0,998792	2021-05-18	United States
N_3_V	N	3	SRR14898185	28281	A	T	1	2021-05-18	United States
N_3_E	N	3	SRR14898185	28282	T	A	0,998794	2021-05-18	United States
N_203_K	N	203	SRR14898185	28881	G	A	1	2021-05-18	United States
N_204_R	N	204	SRR14898185	28883	G	C	0,998806	2021-05-18	United States
N_235_F	N	235	SRR14898185	28977	C	T	0,998771	2021-05-18	United States
ORF1ab_1001_I	ORF1ab	1001	SRR14898186	3267	C	T	1	2021-05-18	United States
ORF1ab_1411_V	ORF1ab	1411	SRR14898186	4496	A	G	0,0569801	2021-05-18	United States
ORF1ab_1708_D	ORF1ab	1708	SRR14898186	5388	C	A	1	2021-05-18	United States
ORF1ab_2230_T	ORF1ab	2230	SRR14898186	6954	T	C	1	2021-05-18	United States
ORF1ab_2345_V	ORF1ab	2345	SRR14898186	7299	C	T	1	2021-05-18	United States
ORF1ab_3674_NA	ORF1ab	3674	SRR14898186	11287	G	-TCTGGTTTT	0,998134	2021-05-18	United States
ORF1ab_3829_F	ORF1ab	3829	SRR14898186	11750	C	T	0,998745	2021-05-18	United States
ORF1ab_164_C	ORF1ab	164	SRR14898186	13957	C	T	0,799698	2021-05-18	United States
ORF1ab_314_L	ORF1ab	314	SRR14898186	14408	C	T	1	2021-05-18	United States
ORF1ab_833_NA	ORF1ab	833	SRR14898186	15965	G	+T	0,0594059	2021-05-18	United States
S_68_NA	S	68	SRR14898186	21764	A	-TACATG	0,996548	2021-05-18	United States
S_143_NA	S	143	SRR14898186	21990	T	-TTA	1	2021-05-18	United States
S_501_Y	S	501	SRR14898186	23063	A	T	0,99906	2021-05-18	United States
S_570_D	S	570	SRR14898186	23271	C	A	1	2021-05-18	United States
S_614_G	S	614	SRR14898186	23403	A	G	0,997669	2021-05-18	United States
S_681_H	S	681	SRR14898186	23604	C	A	1	2021-05-18	United States
S_716_I	S	716	SRR14898186	23709	C	T	1	2021-05-18	United States
S_982_A	S	982	SRR14898186	24506	T	G	1	2021-05-18	United States
S_1118_H	S	1118	SRR14898186	24914	G	C	1	2021-05-18	United States
ORF3a_33_S	ORF3a	33	SRR14898186	25489	G	T	1	2021-05-18	United States
ORF8_27_*	ORF8	27	SRR14898186	27972	C	T	1	2021-05-18	United States
ORF8_52_I	ORF8	52	SRR14898186	28048	G	T	1	2021-05-18	United States
ORF8_68_*	ORF8	68	SRR14898186	28095	A	T	0,998016	2021-05-18	United States
ORF8_73_C	ORF8	73	SRR14898186	28111	A	G	1	2021-05-18	United States
N_3_H	N	3	SRR14898186	28280	G	C	1	2021-05-18	United States
N_3_V	N	3	SRR14898186	28281	A	T	1	2021-05-18	United States
N_3_E	N	3	SRR14898186	28282	T	A	0,998811	2021-05-18	United States
N_203_K	N	203	SRR14898186	28881	G	A	0,998776	2021-05-18	United States
N_204_R	N	204	SRR14898186	28883	G	C	1	2021-05-18	United States
N_235_F	N	235	SRR14898186	28977	C	T	0,996222	2021-05-18	United States
N_260_NA	N	260	SRR14898186	29051	C	+A	0,0609358	2021-05-18	United States
ORF1ab_1001_I	ORF1ab	1001	SRR14898187	3267	C	T	1	2021-05-18	United States
ORF1ab_1708_D	ORF1ab	1708	SRR14898187	5388	C	A	0,997788	2021-05-18	United States
ORF1ab_2144_NA	ORF1ab	2144	SRR14898187	6696	C	+T	0,0703704	2021-05-18	United States
ORF1ab_2230_T	ORF1ab	2230	SRR14898187	6954	T	C	1	2021-05-18	United States
ORF1ab_2259_I	ORF1ab	2259	SRR14898187	7042	G	T	0,997984	2021-05-18	United States
ORF1ab_3674_NA	ORF1ab	3674	SRR14898187	11287	G	-TCTGGTTTT	0,990868	2021-05-18	United States
ORF1ab_218_L	ORF1ab	218	SRR14898187	14120	C	T	0,998941	2021-05-18	United States
ORF1ab_314_L	ORF1ab	314	SRR14898187	14408	C	T	1	2021-05-18	United States
ORF1ab_1668_E	ORF1ab	1668	SRR14898187	18471	T	A	1	2021-05-18	United States
S_68_NA	S	68	SRR14898187	21764	A	-TACATG	0,994253	2021-05-18	United States
S_143_NA	S	143	SRR14898187	21990	T	-TTA	0,98762	2021-05-18	United States
S_501_Y	S	501	SRR14898187	23063	A	T	0,999031	2021-05-18	United States
S_570_D	S	570	SRR14898187	23271	C	A	0,997543	2021-05-18	United States
S_614_G	S	614	SRR14898187	23403	A	G	0,997576	2021-05-18	United States
S_681_H	S	681	SRR14898187	23604	C	A	1	2021-05-18	United States
S_716_I	S	716	SRR14898187	23709	C	T	1	2021-05-18	United States
S_982_A	S	982	SRR14898187	24506	T	G	0,999067	2021-05-18	United States
S_1118_H	S	1118	SRR14898187	24914	G	C	0,998224	2021-05-18	United States
M_69_S	M	69	SRR14898187	26727	G	T	1	2021-05-18	United States
ORF8_27_*	ORF8	27	SRR14898187	27972	C	T	1	2021-05-18	United States
ORF8_52_I	ORF8	52	SRR14898187	28048	G	T	1	2021-05-18	United States
ORF8_61_F	ORF8	61	SRR14898187	28075	G	T	1	2021-05-18	United States
ORF8_68_*	ORF8	68	SRR14898187	28095	A	T	1	2021-05-18	United States
ORF8_73_C	ORF8	73	SRR14898187	28111	A	G	1	2021-05-18	United States
N_3_H	N	3	SRR14898187	28280	G	C	1	2021-05-18	United States
N_3_V	N	3	SRR14898187	28281	A	T	1	2021-05-18	United States
N_3_E	N	3	SRR14898187	28282	T	A	1	2021-05-18	United States
N_203_K	N	203	SRR14898187	28881	G	A	1	2021-05-18	United States
N_204_R	N	204	SRR14898187	28883	G	C	0,998291	2021-05-18	United States
N_235_F	N	235	SRR14898187	28977	C	T	0,998282	2021-05-18	United States
ORF10_29_*	ORF10	29	SRR14898187	29642	C	T	0,996968	2021-05-18	United States
ORF1ab_396_S	ORF1ab	396	SRR14898188	1452	T	G	0,999311	2021-05-18	United States
ORF1ab_1001_I	ORF1ab	1001	SRR14898188	3267	C	T	0,99777	2021-05-18	United States
ORF1ab_1708_D	ORF1ab	1708	SRR14898188	5388	C	A	1	2021-05-18	United States
ORF1ab_2144_NA	ORF1ab	2144	SRR14898188	6696	C	+T	0,055993	2021-05-18	United States
ORF1ab_2230_T	ORF1ab	2230	SRR14898188	6954	T	C	1	2021-05-18	United States
ORF1ab_3674_NA	ORF1ab	3674	SRR14898188	11287	G	-TCTGGTTTT	0,997391	2021-05-18	United States
ORF1ab_218_L	ORF1ab	218	SRR14898188	14120	C	T	0,999265	2021-05-18	United States
ORF1ab_314_L	ORF1ab	314	SRR14898188	14408	C	T	1	2021-05-18	United States
ORF1ab_1048_N	ORF1ab	1048	SRR14898188	16610	C	A	1	2021-05-18	United States
ORF1ab_1975_S	ORF1ab	1975	SRR14898188	19390	C	T	1	2021-05-18	United States
S_68_NA	S	68	SRR14898188	21764	A	-TACATG	0,995812	2021-05-18	United States
S_143_NA	S	143	SRR14898188	21990	T	-TTA	0,991674	2021-05-18	United States
S_323_I	S	323	SRR14898188	22530	C	T	0,998845	2021-05-18	United States
S_501_Y	S	501	SRR14898188	23063	A	T	1	2021-05-18	United States
S_570_D	S	570	SRR14898188	23271	C	A	0,999298	2021-05-18	United States
S_614_G	S	614	SRR14898188	23403	A	G	0,998632	2021-05-18	United States
S_681_H	S	681	SRR14898188	23604	C	A	1	2021-05-18	United States
S_716_I	S	716	SRR14898188	23709	C	T	1	2021-05-18	United States
S_761_I	S	761	SRR14898188	23844	C	T	1	2021-05-18	United States
S_982_A	S	982	SRR14898188	24506	T	G	0,999003	2021-05-18	United States
S_1118_H	S	1118	SRR14898188	24914	G	C	1	2021-05-18	United States
ORF8_27_*	ORF8	27	SRR14898188	27972	C	T	0,997382	2021-05-18	United States
ORF8_52_I	ORF8	52	SRR14898188	28048	G	T	0,997319	2021-05-18	United States
ORF8_68_*	ORF8	68	SRR14898188	28095	A	T	0,997333	2021-05-18	United States
ORF8_73_C	ORF8	73	SRR14898188	28111	A	G	0,998783	2021-05-18	United States
N_3_H	N	3	SRR14898188	28280	G	C	1	2021-05-18	United States
N_3_V	N	3	SRR14898188	28281	A	T	1	2021-05-18	United States
N_3_E	N	3	SRR14898188	28282	T	A	0,997744	2021-05-18	United States
N_203_K	N	203	SRR14898188	28881	G	A	0,999632	2021-05-18	United States
N_204_R	N	204	SRR14898188	28883	G	C	0,999633	2021-05-18	United States
N_235_F	N	235	SRR14898188	28977	C	T	0,999625	2021-05-18	United States
ORF1ab_1001_I	ORF1ab	1001	SRR14898189	3267	C	T	1	2021-05-18	United States
ORF1ab_1270_F	ORF1ab	1270	SRR14898189	4073	C	T	0,998055	2021-05-18	United States
ORF1ab_1708_D	ORF1ab	1708	SRR14898189	5388	C	A	0,998095	2021-05-18	United States
ORF1ab_2144_NA	ORF1ab	2144	SRR14898189	6696	C	+T	0,0749415	2021-05-18	United States
ORF1ab_2230_T	ORF1ab	2230	SRR14898189	6954	T	C	1	2021-05-18	United States
ORF1ab_2345_V	ORF1ab	2345	SRR14898189	7299	C	T	0,987903	2021-05-18	United States
ORF1ab_3674_NA	ORF1ab	3674	SRR14898189	11287	G	-TCTGGTTTT	0,995434	2021-05-18	United States
ORF1ab_3829_F	ORF1ab	3829	SRR14898189	11750	C	T	1	2021-05-18	United States
ORF1ab_314_L	ORF1ab	314	SRR14898189	14408	C	T	1	2021-05-18	United States
S_68_NA	S	68	SRR14898189	21764	A	-TACATG	0,995928	2021-05-18	United States
S_143_NA	S	143	SRR14898189	21990	T	-TTA	0,988468	2021-05-18	United States
S_501_Y	S	501	SRR14898189	23063	A	T	1	2021-05-18	United States
S_570_D	S	570	SRR14898189	23271	C	A	0,998853	2021-05-18	United States
S_614_G	S	614	SRR14898189	23403	A	G	0,998862	2021-05-18	United States
S_681_H	S	681	SRR14898189	23604	C	A	0,995283	2021-05-18	United States
S_716_I	S	716	SRR14898189	23709	C	T	0,997636	2021-05-18	United States
S_982_A	S	982	SRR14898189	24506	T	G	0,999388	2021-05-18	United States
S_1118_H	S	1118	SRR14898189	24914	G	C	0,999245	2021-05-18	United States
ORF3a_33_S	ORF3a	33	SRR14898189	25489	G	T	0,998888	2021-05-18	United States
ORF8_27_*	ORF8	27	SRR14898189	27972	C	T	1	2021-05-18	United States
ORF8_52_I	ORF8	52	SRR14898189	28048	G	T	1	2021-05-18	United States
ORF8_68_*	ORF8	68	SRR14898189	28095	A	T	1	2021-05-18	United States
ORF8_73_C	ORF8	73	SRR14898189	28111	A	G	0,999291	2021-05-18	United States
N_3_H	N	3	SRR14898189	28280	G	C	0,999296	2021-05-18	United States
N_3_V	N	3	SRR14898189	28281	A	T	0,999297	2021-05-18	United States
N_3_E	N	3	SRR14898189	28282	T	A	0,998598	2021-05-18	United States
N_203_K	N	203	SRR14898189	28881	G	A	0,998993	2021-05-18	United States
N_204_R	N	204	SRR14898189	28883	G	C	1	2021-05-18	United States
N_235_F	N	235	SRR14898189	28977	C	T	1	2021-05-18	United States
ORF1ab_1001_I	ORF1ab	1001	SRR14898190	3267	C	T	1	2021-05-18	United States
ORF1ab_1270_F	ORF1ab	1270	SRR14898190	4073	C	T	0,998644	2021-05-18	United States
ORF1ab_1708_D	ORF1ab	1708	SRR14898190	5388	C	A	1	2021-05-18	United States
ORF1ab_2230_T	ORF1ab	2230	SRR14898190	6954	T	C	1	2021-05-18	United States
ORF1ab_2345_V	ORF1ab	2345	SRR14898190	7299	C	T	1	2021-05-18	United States
ORF1ab_3674_NA	ORF1ab	3674	SRR14898190	11287	G	-TCTGGTTTT	0,990683	2021-05-18	United States
ORF1ab_3829_F	ORF1ab	3829	SRR14898190	11750	C	T	1	2021-05-18	United States
ORF1ab_314_L	ORF1ab	314	SRR14898190	14408	C	T	1	2021-05-18	United States
S_68_NA	S	68	SRR14898190	21764	A	-TACATG	1	2021-05-18	United States
S_143_NA	S	143	SRR14898190	21990	T	-TTA	0,998325	2021-05-18	United States
S_501_Y	S	501	SRR14898190	23063	A	T	1	2021-05-18	United States
S_570_D	S	570	SRR14898190	23271	C	A	1	2021-05-18	United States
S_614_G	S	614	SRR14898190	23403	A	G	0,998864	2021-05-18	United States
S_681_H	S	681	SRR14898190	23604	C	A	1	2021-05-18	United States
S_716_I	S	716	SRR14898190	23709	C	T	1	2021-05-18	United States
S_982_A	S	982	SRR14898190	24506	T	G	0,998325	2021-05-18	United States
S_1118_H	S	1118	SRR14898190	24914	G	C	1	2021-05-18	United States
ORF3a_33_S	ORF3a	33	SRR14898190	25489	G	T	0,996849	2021-05-18	United States
ORF8_27_*	ORF8	27	SRR14898190	27972	C	T	1	2021-05-18	United States
ORF8_52_I	ORF8	52	SRR14898190	28048	G	T	1	2021-05-18	United States
ORF8_68_*	ORF8	68	SRR14898190	28095	A	T	0,991701	2021-05-18	United States
ORF8_73_C	ORF8	73	SRR14898190	28111	A	G	0,996579	2021-05-18	United States
N_3_H	N	3	SRR14898190	28280	G	C	0,997207	2021-05-18	United States
N_3_V	N	3	SRR14898190	28281	A	T	0,997199	2021-05-18	United States
N_3_E	N	3	SRR14898190	28282	T	A	0,998599	2021-05-18	United States
N_203_K	N	203	SRR14898190	28881	G	A	0,99954	2021-05-18	United States
N_204_R	N	204	SRR14898190	28883	G	C	0,999541	2021-05-18	United States
N_235_F	N	235	SRR14898190	28977	C	T	0,998141	2021-05-18	United States
ORF1ab_1001_I	ORF1ab	1001	SRR14898192	3267	C	T	1	2021-05-17	United States
ORF1ab_1708_D	ORF1ab	1708	SRR14898192	5388	C	A	1	2021-05-17	United States
ORF1ab_2144_NA	ORF1ab	2144	SRR14898192	6696	C	+T	0,076851	2021-05-17	United States
ORF1ab_2230_T	ORF1ab	2230	SRR14898192	6954	T	C	1	2021-05-17	United States
ORF1ab_2648_I	ORF1ab	2648	SRR14898192	8208	C	T	0,998894	2021-05-17	United States
ORF1ab_3344_Y	ORF1ab	3344	SRR14898192	10296	C	A	0,447842	2021-05-17	United States
ORF1ab_3674_NA	ORF1ab	3674	SRR14898192	11287	G	-TCTGGTTTT	0,983461	2021-05-17	United States
ORF1ab_314_L	ORF1ab	314	SRR14898192	14408	C	T	1	2021-05-17	United States
S_68_NA	S	68	SRR14898192	21764	A	-TACATG	0,994764	2021-05-17	United States
S_143_NA	S	143	SRR14898192	21990	T	-TTA	0,986859	2021-05-17	United States
S_501_Y	S	501	SRR14898192	23063	A	T	1	2021-05-17	United States
S_570_D	S	570	SRR14898192	23271	C	A	1	2021-05-17	United States
S_614_G	S	614	SRR14898192	23403	A	G	1	2021-05-17	United States
S_681_H	S	681	SRR14898192	23604	C	A	1	2021-05-17	United States
S_716_I	S	716	SRR14898192	23709	C	T	0,993865	2021-05-17	United States
S_982_A	S	982	SRR14898192	24506	T	G	1	2021-05-17	United States
S_1118_H	S	1118	SRR14898192	24914	G	C	1	2021-05-17	United States
ORF3a_131_C	ORF3a	131	SRR14898192	25785	G	T	1	2021-05-17	United States
ORF8_27_*	ORF8	27	SRR14898192	27972	C	T	1	2021-05-17	United States
ORF8_52_I	ORF8	52	SRR14898192	28048	G	T	1	2021-05-17	United States
ORF8_68_*	ORF8	68	SRR14898192	28095	A	T	0,997596	2021-05-17	United States
ORF8_73_C	ORF8	73	SRR14898192	28111	A	G	1	2021-05-17	United States
N_3_H	N	3	SRR14898192	28280	G	C	0,999332	2021-05-17	United States
N_3_V	N	3	SRR14898192	28281	A	T	0,998668	2021-05-17	United States
N_3_E	N	3	SRR14898192	28282	T	A	1	2021-05-17	United States
N_203_K	N	203	SRR14898192	28881	G	A	1	2021-05-17	United States
N_204_R	N	204	SRR14898192	28883	G	C	1	2021-05-17	United States
N_235_F	N	235	SRR14898192	28977	C	T	0,998292	2021-05-17	United States
ORF1ab_1001_I	ORF1ab	1001	SRR14898194	3267	C	T	1	2021-05-19	United States
ORF1ab_1352_V	ORF1ab	1352	SRR14898194	4320	C	T	1	2021-05-19	United States
ORF1ab_1708_D	ORF1ab	1708	SRR14898194	5388	C	A	1	2021-05-19	United States
ORF1ab_2144_NA	ORF1ab	2144	SRR14898194	6696	C	+T	0,0914037	2021-05-19	United States
ORF1ab_2230_T	ORF1ab	2230	SRR14898194	6954	T	C	0,999048	2021-05-19	United States
ORF1ab_3674_NA	ORF1ab	3674	SRR14898194	11287	G	-TCTGGTTTT	0,992218	2021-05-19	United States
ORF1ab_218_L	ORF1ab	218	SRR14898194	14120	C	T	0,995943	2021-05-19	United States
ORF1ab_314_L	ORF1ab	314	SRR14898194	14408	C	T	0,998532	2021-05-19	United States
ORF1ab_1975_S	ORF1ab	1975	SRR14898194	19390	C	T	0,998221	2021-05-19	United States
S_68_NA	S	68	SRR14898194	21764	A	-TACATG	0,994595	2021-05-19	United States
S_143_NA	S	143	SRR14898194	21990	T	-TTA	0,97756	2021-05-19	United States
S_501_Y	S	501	SRR14898194	23063	A	T	0,998624	2021-05-19	United States
S_570_D	S	570	SRR14898194	23271	C	A	1	2021-05-19	United States
S_614_G	S	614	SRR14898194	23403	A	G	0,998435	2021-05-19	United States
S_681_H	S	681	SRR14898194	23604	C	A	0,99705	2021-05-19	United States
S_716_I	S	716	SRR14898194	23709	C	T	1	2021-05-19	United States
S_982_A	S	982	SRR14898194	24506	T	G	1	2021-05-19	United States
S_1118_H	S	1118	SRR14898194	24914	G	C	1	2021-05-19	United States
ORF8_27_*	ORF8	27	SRR14898194	27972	C	T	1	2021-05-19	United States
ORF8_52_I	ORF8	52	SRR14898194	28048	G	T	1	2021-05-19	United States
ORF8_68_*	ORF8	68	SRR14898194	28095	A	T	1	2021-05-19	United States
ORF8_73_C	ORF8	73	SRR14898194	28111	A	G	1	2021-05-19	United States
N_3_H	N	3	SRR14898194	28280	G	C	1	2021-05-19	United States
N_3_V	N	3	SRR14898194	28281	A	T	1	2021-05-19	United States
N_3_E	N	3	SRR14898194	28282	T	A	1	2021-05-19	United States
N_203_K	N	203	SRR14898194	28881	G	A	0,998668	2021-05-19	United States
N_204_R	N	204	SRR14898194	28883	G	C	1	2021-05-19	United States
N_235_F	N	235	SRR14898194	28977	C	T	1	2021-05-19	United States
ORF1ab_1001_I	ORF1ab	1001	SRR14898195	3267	C	T	1	2021-05-19	United States
ORF1ab_1708_D	ORF1ab	1708	SRR14898195	5388	C	A	1	2021-05-19	United States
ORF1ab_2144_NA	ORF1ab	2144	SRR14898195	6696	C	+T	0,0624291	2021-05-19	United States
ORF1ab_2230_T	ORF1ab	2230	SRR14898195	6954	T	C	1	2021-05-19	United States
ORF1ab_2259_I	ORF1ab	2259	SRR14898195	7042	G	T	0,995475	2021-05-19	United States
ORF1ab_3674_NA	ORF1ab	3674	SRR14898195	11287	G	-TCTGGTTTT	0,99362	2021-05-19	United States
ORF1ab_218_L	ORF1ab	218	SRR14898195	14120	C	T	1	2021-05-19	United States
ORF1ab_314_L	ORF1ab	314	SRR14898195	14408	C	T	0,998162	2021-05-19	United States
ORF1ab_833_NA	ORF1ab	833	SRR14898195	15965	G	+T	0,0519645	2021-05-19	United States
ORF1ab_1705_I	ORF1ab	1705	SRR14898195	18580	G	A	0,997908	2021-05-19	United States
S_68_NA	S	68	SRR14898195	21764	A	-TACATG	0,993856	2021-05-19	United States
S_143_NA	S	143	SRR14898195	21990	T	-TTA	0,987281	2021-05-19	United States
S_501_Y	S	501	SRR14898195	23063	A	T	1	2021-05-19	United States
S_570_D	S	570	SRR14898195	23271	C	A	0,997992	2021-05-19	United States
S_614_G	S	614	SRR14898195	23403	A	G	0,996109	2021-05-19	United States
S_681_H	S	681	SRR14898195	23604	C	A	1	2021-05-19	United States
S_716_I	S	716	SRR14898195	23709	C	T	1	2021-05-19	United States
S_982_A	S	982	SRR14898195	24506	T	G	1	2021-05-19	United States
S_1118_H	S	1118	SRR14898195	24914	G	C	0,998575	2021-05-19	United States
ORF3a_163_L	ORF3a	163	SRR14898195	25879	G	T	0,986667	2021-05-19	United States
M_81_S	M	81	SRR14898195	26763	G	T	0,995745	2021-05-19	United States
ORF8_27_*	ORF8	27	SRR14898195	27972	C	T	1	2021-05-19	United States
ORF8_52_I	ORF8	52	SRR14898195	28048	G	T	1	2021-05-19	United States
ORF8_61_F	ORF8	61	SRR14898195	28075	G	T	1	2021-05-19	United States
ORF8_68_*	ORF8	68	SRR14898195	28095	A	T	1	2021-05-19	United States
ORF8_73_C	ORF8	73	SRR14898195	28111	A	G	1	2021-05-19	United States
N_3_H	N	3	SRR14898195	28280	G	C	1	2021-05-19	United States
N_3_V	N	3	SRR14898195	28281	A	T	0,998623	2021-05-19	United States
N_3_E	N	3	SRR14898195	28282	T	A	0,998623	2021-05-19	United States
N_203_K	N	203	SRR14898195	28881	G	A	1	2021-05-19	United States
N_204_R	N	204	SRR14898195	28883	G	C	1	2021-05-19	United States
N_235_F	N	235	SRR14898195	28977	C	T	1	2021-05-19	United States
N_260_NA	N	260	SRR14898195	29051	C	+A	0,057554	2021-05-19	United States
ORF1ab_178_S	ORF1ab	178	SRR14898196	798	A	G	0,0724771	2021-05-19	United States
ORF1ab_265_I	ORF1ab	265	SRR14898196	1059	C	T	0,995215	2021-05-19	United States
ORF1ab_728_D	ORF1ab	728	SRR14898196	2448	G	A	0,990909	2021-05-19	United States
ORF1ab_1655_N	ORF1ab	1655	SRR14898196	5230	G	T	0,987083	2021-05-19	United States
ORF1ab_2144_NA	ORF1ab	2144	SRR14898196	6696	C	+T	0,06171	2021-05-19	United States
ORF1ab_3353_R	ORF1ab	3353	SRR14898196	10323	A	G	0,993925	2021-05-19	United States
ORF1ab_3674_NA	ORF1ab	3674	SRR14898196	11287	G	-TCTGGTTTT	0,992316	2021-05-19	United States
ORF1ab_314_H	ORF1ab	314	SRR14898196	14408	C	A	0,994969	2021-05-19	United States
ORF1ab_520_V	ORF1ab	520	SRR14898196	15026	C	T	0,993432	2021-05-19	United States
S_18_F	S	18	SRR14898196	21614	C	T	0,999253	2021-05-19	United States
S_80_A	S	80	SRR14898196	21801	A	C	0,993311	2021-05-19	United States
S_215_G	S	215	SRR14898196	22206	A	G	0,999135	2021-05-19	United States
S_240_NA	S	240	SRR14898196	22280	A	-CTTTACTTG	0,996575	2021-05-19	United States
S_384_L	S	384	SRR14898196	22713	C	T	0,991791	2021-05-19	United States
S_417_N	S	417	SRR14898196	22813	G	T	0,991242	2021-05-19	United States
S_484_K	S	484	SRR14898196	23012	G	A	1	2021-05-19	United States
S_501_Y	S	501	SRR14898196	23063	A	T	1	2021-05-19	United States
S_614_G	S	614	SRR14898196	23403	A	G	1	2021-05-19	United States
S_677_H	S	677	SRR14898196	23593	G	C	0,99661	2021-05-19	United States
S_701_V	S	701	SRR14898196	23664	C	T	0,993569	2021-05-19	United States
ORF3a_57_H	ORF3a	57	SRR14898196	25563	G	T	0,993371	2021-05-19	United States
ORF3a_131_L	ORF3a	131	SRR14898196	25784	G	T	0,958084	2021-05-19	United States
ORF3a_171_L	ORF3a	171	SRR14898196	25904	C	T	0,957219	2021-05-19	United States
ORF3a_254_*	ORF3a	254	SRR14898196	26152	G	T	0,991791	2021-05-19	United States
E_71_L	E	71	SRR14898196	26456	C	T	0,994543	2021-05-19	United States
N_67_L	N	67	SRR14898196	28473	C	T	1	2021-05-19	United States
N_205_I	N	205	SRR14898196	28887	C	T	0,995302	2021-05-19	United States
ORF1ab_265_I	ORF1ab	265	SRR14898197	1059	C	T	0,999192	2021-05-19	United States
ORF1ab_2144_NA	ORF1ab	2144	SRR14898197	6696	C	+T	0,0692826	2021-05-19	United States
ORF1ab_3201_P	ORF1ab	3201	SRR14898197	9867	T	C	1	2021-05-19	United States
ORF1ab_3299_NA	ORF1ab	3299	SRR14898197	10160	G	+T	0,0526802	2021-05-19	United States
ORF1ab_3452_NA	ORF1ab	3452	SRR14898197	10619	C	+A	0,0543478	2021-05-19	United States
ORF1ab_3674_NA	ORF1ab	3674	SRR14898197	11287	G	-TCTGGTTTT	0,998621	2021-05-19	United States
ORF1ab_3705_V	ORF1ab	3705	SRR14898197	11379	C	T	0,998871	2021-05-19	United States
ORF1ab_4037_F	ORF1ab	4037	SRR14898197	12374	C	T	0,998619	2021-05-19	United States
ORF1ab_314_L	ORF1ab	314	SRR14898197	14408	C	T	1	2021-05-19	United States
ORF1ab_1011_H	ORF1ab	1011	SRR14898197	16500	A	C	0,998665	2021-05-19	United States
ORF1ab_1087_Y	ORF1ab	1087	SRR14898197	16726	C	T	1	2021-05-19	United States
ORF1ab_2052_NA	ORF1ab	2052	SRR14898197	19622	G	+T	0,0563867	2021-05-19	United States
ORF1ab_2172_NA	ORF1ab	2172	SRR14898197	19983	C	+T	0,108889	2021-05-19	United States
ORF1ab_2545_NA	ORF1ab	2545	SRR14898197	21101	G	+T	0,0802568	2021-05-19	United States
S_3_NA	S	3	SRR14898197	21569	G	+T	0,182362	2021-05-19	United States
S_5_F	S	5	SRR14898197	21575	C	T	1	2021-05-19	United States
S_95_I	S	95	SRR14898197	21846	C	T	1	2021-05-19	United States
S_253_G	S	253	SRR14898197	22320	A	G	1	2021-05-19	United States
S_484_K	S	484	SRR14898197	23012	G	A	1	2021-05-19	United States
S_614_G	S	614	SRR14898197	23403	A	G	1	2021-05-19	United States
S_884_A	S	884	SRR14898197	24212	T	G	0,0596154	2021-05-19	United States
S_900_T	S	900	SRR14898197	24261	T	C	0,0600343	2021-05-19	United States
S_1229_T	S	1229	SRR14898197	25248	T	C	0,998536	2021-05-19	United States
ORF3a_42_L	ORF3a	42	SRR14898197	25517	C	T	0,99828	2021-05-19	United States
ORF3a_57_H	ORF3a	57	SRR14898197	25563	G	T	0,998316	2021-05-19	United States
ORF7b_12_NA	ORF7b	12	SRR14898197	27791	C	+T	0,0635739	2021-05-19	United States
ORF8_11_I	ORF8	11	SRR14898197	27925	C	T	1	2021-05-19	United States
N_7_K	N	7	SRR14898197	28292	C	A	0,998581	2021-05-19	United States
N_199_L	N	199	SRR14898197	28869	C	T	0,998778	2021-05-19	United States
N_234_I	N	234	SRR14898197	28975	G	A	0,999687	2021-05-19	United States
ORF10_10_L	ORF10	10	SRR14898197	29586	C	T	1	2021-05-19	United States
ORF1ab_265_I	ORF1ab	265	SRR14898198	1059	C	T	0,999418	2021-05-19	United States
ORF1ab_728_D	ORF1ab	728	SRR14898198	2448	G	A	1	2021-05-19	United States
ORF1ab_1655_N	ORF1ab	1655	SRR14898198	5230	G	T	0,99044	2021-05-19	United States
ORF1ab_2144_NA	ORF1ab	2144	SRR14898198	6696	C	+T	0,0748408	2021-05-19	United States
ORF1ab_3353_R	ORF1ab	3353	SRR14898198	10323	A	G	0,999127	2021-05-19	United States
ORF1ab_3674_NA	ORF1ab	3674	SRR14898198	11287	G	-TCTGGTTTT	0,997628	2021-05-19	United States
ORF1ab_314_H	ORF1ab	314	SRR14898198	14408	C	A	1	2021-05-19	United States
ORF1ab_520_V	ORF1ab	520	SRR14898198	15026	C	T	1	2021-05-19	United States
ORF1ab_833_NA	ORF1ab	833	SRR14898198	15965	G	+T	0,0641734	2021-05-19	United States
S_18_F	S	18	SRR14898198	21614	C	T	1	2021-05-19	United States
S_80_A	S	80	SRR14898198	21801	A	C	1	2021-05-19	United States
S_215_G	S	215	SRR14898198	22206	A	G	0,999234	2021-05-19	United States
S_240_NA	S	240	SRR14898198	22280	A	-CTTTACTTG	0,992413	2021-05-19	United States
S_384_L	S	384	SRR14898198	22713	C	T	0,999532	2021-05-19	United States
S_417_N	S	417	SRR14898198	22813	G	T	0,99953	2021-05-19	United States
S_484_K	S	484	SRR14898198	23012	G	A	1	2021-05-19	United States
S_501_Y	S	501	SRR14898198	23063	A	T	0,999218	2021-05-19	United States
S_614_G	S	614	SRR14898198	23403	A	G	0,999365	2021-05-19	United States
S_677_H	S	677	SRR14898198	23593	G	C	1	2021-05-19	United States
S_701_V	S	701	SRR14898198	23664	C	T	0,996918	2021-05-19	United States
ORF3a_57_H	ORF3a	57	SRR14898198	25563	G	T	0,999455	2021-05-19	United States
ORF3a_131_L	ORF3a	131	SRR14898198	25784	G	T	0,998971	2021-05-19	United States
ORF3a_171_L	ORF3a	171	SRR14898198	25904	C	T	0,999478	2021-05-19	United States
ORF3a_254_*	ORF3a	254	SRR14898198	26152	G	T	1	2021-05-19	United States
E_71_L	E	71	SRR14898198	26456	C	T	1	2021-05-19	United States
ORF8_121_L	ORF8	121	SRR14898198	28254	A	C	0,974702	2021-05-19	United States
N_67_L	N	67	SRR14898198	28473	C	T	1	2021-05-19	United States
N_205_I	N	205	SRR14898198	28887	C	T	1	2021-05-19	United States
N_260_NA	N	260	SRR14898198	29051	C	+A	0,0565931	2021-05-19	United States
ORF1ab_265_I	ORF1ab	265	SRR14898199	1059	C	T	0,995106	2021-05-19	United States
ORF1ab_728_D	ORF1ab	728	SRR14898199	2448	G	A	1	2021-05-19	United States
ORF1ab_1655_N	ORF1ab	1655	SRR14898199	5230	G	T	1	2021-05-19	United States
ORF1ab_2144_NA	ORF1ab	2144	SRR14898199	6696	C	+T	0,0962441	2021-05-19	United States
ORF1ab_3353_R	ORF1ab	3353	SRR14898199	10323	A	G	0,996212	2021-05-19	United States
ORF1ab_3674_NA	ORF1ab	3674	SRR14898199	11287	G	-TCTGGTTTT	0,985155	2021-05-19	United States
ORF1ab_314_H	ORF1ab	314	SRR14898199	14408	C	A	0,996296	2021-05-19	United States
ORF1ab_833_NA	ORF1ab	833	SRR14898199	15965	G	+T	0,0640131	2021-05-19	United States
S_18_F	S	18	SRR14898199	21614	C	T	0,998638	2021-05-19	United States
S_80_A	S	80	SRR14898199	21801	A	C	0,996303	2021-05-19	United States
S_215_G	S	215	SRR14898199	22206	A	G	0,998836	2021-05-19	United States
S_240_NA	S	240	SRR14898199	22280	A	-CTTTACTTG	0,99884	2021-05-19	United States
S_384_L	S	384	SRR14898199	22713	C	T	1	2021-05-19	United States
S_417_N	S	417	SRR14898199	22813	G	T	1	2021-05-19	United States
S_484_K	S	484	SRR14898199	23012	G	A	1	2021-05-19	United States
S_501_Y	S	501	SRR14898199	23063	A	T	1	2021-05-19	United States
S_614_G	S	614	SRR14898199	23403	A	G	1	2021-05-19	United States
S_677_H	S	677	SRR14898199	23593	G	C	1	2021-05-19	United States
S_701_V	S	701	SRR14898199	23664	C	T	1	2021-05-19	United States
ORF3a_57_H	ORF3a	57	SRR14898199	25563	G	T	1	2021-05-19	United States
ORF3a_131_L	ORF3a	131	SRR14898199	25784	G	T	0,987578	2021-05-19	United States
ORF3a_171_L	ORF3a	171	SRR14898199	25904	C	T	0,987421	2021-05-19	United States
ORF3a_254_*	ORF3a	254	SRR14898199	26152	G	T	1	2021-05-19	United States
E_71_L	E	71	SRR14898199	26456	C	T	0,997743	2021-05-19	United States
N_67_L	N	67	SRR14898199	28473	C	T	0,991304	2021-05-19	United States
N_205_I	N	205	SRR14898199	28887	C	T	0,992776	2021-05-19	United States
N_260_NA	N	260	SRR14898199	29051	C	+A	0,0771513	2021-05-19	United States
ORF1ab_1001_I	ORF1ab	1001	SRR14898200	3267	C	T	1	2021-05-19	United States
ORF1ab_1708_D	ORF1ab	1708	SRR14898200	5388	C	A	1	2021-05-19	United States
ORF1ab_2144_NA	ORF1ab	2144	SRR14898200	6696	C	+T	0,11215	2021-05-19	United States
ORF1ab_2230_T	ORF1ab	2230	SRR14898200	6954	T	C	1	2021-05-19	United States
ORF1ab_2259_I	ORF1ab	2259	SRR14898200	7042	G	T	1	2021-05-19	United States
ORF1ab_3674_NA	ORF1ab	3674	SRR14898200	11287	G	-TCTGGTTTT	0,995265	2021-05-19	United States
ORF1ab_218_L	ORF1ab	218	SRR14898200	14120	C	T	1	2021-05-19	United States
ORF1ab_314_L	ORF1ab	314	SRR14898200	14408	C	T	1	2021-05-19	United States
ORF1ab_833_NA	ORF1ab	833	SRR14898200	15965	G	+T	0,10089	2021-05-19	United States
ORF1ab_1705_I	ORF1ab	1705	SRR14898200	18580	G	A	0,997487	2021-05-19	United States
S_68_NA	S	68	SRR14898200	21764	A	-TACATG	0,999168	2021-05-19	United States
S_143_NA	S	143	SRR14898200	21990	T	-TTA	0,980149	2021-05-19	United States
S_501_Y	S	501	SRR14898200	23063	A	T	0,999255	2021-05-19	United States
S_570_D	S	570	SRR14898200	23271	C	A	1	2021-05-19	United States
S_614_G	S	614	SRR14898200	23403	A	G	0,99907	2021-05-19	United States
S_681_H	S	681	SRR14898200	23604	C	A	1	2021-05-19	United States
S_716_I	S	716	SRR14898200	23709	C	T	1	2021-05-19	United States
S_982_A	S	982	SRR14898200	24506	T	G	0,999251	2021-05-19	United States
S_1118_H	S	1118	SRR14898200	24914	G	C	1	2021-05-19	United States
ORF3a_163_L	ORF3a	163	SRR14898200	25879	G	T	1	2021-05-19	United States
M_81_S	M	81	SRR14898200	26763	G	T	0,99918	2021-05-19	United States
ORF8_27_*	ORF8	27	SRR14898200	27972	C	T	0,996942	2021-05-19	United States
ORF8_52_I	ORF8	52	SRR14898200	28048	G	T	0,993789	2021-05-19	United States
ORF8_61_F	ORF8	61	SRR14898200	28075	G	T	1	2021-05-19	United States
ORF8_68_*	ORF8	68	SRR14898200	28095	A	T	1	2021-05-19	United States
ORF8_73_C	ORF8	73	SRR14898200	28111	A	G	1	2021-05-19	United States
N_3_H	N	3	SRR14898200	28280	G	C	1	2021-05-19	United States
N_3_V	N	3	SRR14898200	28281	A	T	0,999115	2021-05-19	United States
N_3_E	N	3	SRR14898200	28282	T	A	1	2021-05-19	United States
N_203_K	N	203	SRR14898200	28881	G	A	1	2021-05-19	United States
N_204_R	N	204	SRR14898200	28883	G	C	1	2021-05-19	United States
N_235_F	N	235	SRR14898200	28977	C	T	1	2021-05-19	United States
N_260_NA	N	260	SRR14898200	29051	C	+A	0,0606061	2021-05-19	United States
ORF1ab_1001_I	ORF1ab	1001	SRR14898201	3267	C	T	1	2021-05-19	United States
ORF1ab_1708_D	ORF1ab	1708	SRR14898201	5388	C	A	1	2021-05-19	United States
ORF1ab_2144_NA	ORF1ab	2144	SRR14898201	6696	C	+T	0,0643777	2021-05-19	United States
ORF1ab_2230_T	ORF1ab	2230	SRR14898201	6954	T	C	1	2021-05-19	United States
ORF1ab_2259_I	ORF1ab	2259	SRR14898201	7042	G	T	0,994513	2021-05-19	United States
ORF1ab_3674_NA	ORF1ab	3674	SRR14898201	11287	G	-TCTGGTTTT	0,996016	2021-05-19	United States
ORF1ab_218_L	ORF1ab	218	SRR14898201	14120	C	T	0,990186	2021-05-19	United States
ORF1ab_314_L	ORF1ab	314	SRR14898201	14408	C	T	1	2021-05-19	United States
ORF1ab_1705_I	ORF1ab	1705	SRR14898201	18580	G	A	0,994495	2021-05-19	United States
S_68_NA	S	68	SRR14898201	21764	A	-TACATG	0,998658	2021-05-19	United States
S_143_NA	S	143	SRR14898201	21990	T	-TTA	0,987984	2021-05-19	United States
S_501_Y	S	501	SRR14898201	23063	A	T	0,998873	2021-05-19	United States
S_570_D	S	570	SRR14898201	23271	C	A	0,998788	2021-05-19	United States
S_614_G	S	614	SRR14898201	23403	A	G	0,997611	2021-05-19	United States
S_681_H	S	681	SRR14898201	23604	C	A	1	2021-05-19	United States
S_716_I	S	716	SRR14898201	23709	C	T	1	2021-05-19	United States
S_982_A	S	982	SRR14898201	24506	T	G	0,998584	2021-05-19	United States
S_1118_H	S	1118	SRR14898201	24914	G	C	1	2021-05-19	United States
ORF3a_163_L	ORF3a	163	SRR14898201	25879	G	T	0,995984	2021-05-19	United States
M_81_S	M	81	SRR14898201	26763	G	T	0,990621	2021-05-19	United States
ORF8_27_*	ORF8	27	SRR14898201	27972	C	T	1	2021-05-19	United States
ORF8_52_I	ORF8	52	SRR14898201	28048	G	T	1	2021-05-19	United States
ORF8_61_F	ORF8	61	SRR14898201	28075	G	T	1	2021-05-19	United States
ORF8_68_*	ORF8	68	SRR14898201	28095	A	T	1	2021-05-19	United States
ORF8_73_C	ORF8	73	SRR14898201	28111	A	G	1	2021-05-19	United States
N_3_H	N	3	SRR14898201	28280	G	C	1	2021-05-19	United States
N_3_V	N	3	SRR14898201	28281	A	T	1	2021-05-19	United States
N_3_E	N	3	SRR14898201	28282	T	A	0,998883	2021-05-19	United States
N_202_C	N	202	SRR14898201	28877	A	T	0,0973394	2021-05-19	United States
N_202_T	N	202	SRR14898201	28878	G	C	0,0985094	2021-05-19	United States
N_203_K	N	203	SRR14898201	28881	G	A	0,99935	2021-05-19	United States
N_204_R	N	204	SRR14898201	28883	G	C	1	2021-05-19	United States
N_235_F	N	235	SRR14898201	28977	C	T	1	2021-05-19	United States
ORF1ab_265_I	ORF1ab	265	SRR14898202	1059	C	T	0,977848	2021-05-18	United States
ORF1ab_2144_NA	ORF1ab	2144	SRR14898202	6696	C	+T	0,0887793	2021-05-18	United States
ORF1ab_2977_I	ORF1ab	2977	SRR14898202	9195	C	T	0,957529	2021-05-18	United States
ORF1ab_3201_P	ORF1ab	3201	SRR14898202	9867	T	C	1	2021-05-18	United States
ORF1ab_3674_NA	ORF1ab	3674	SRR14898202	11287	G	-TCTGGTTTT	0,991004	2021-05-18	United States
ORF1ab_314_L	ORF1ab	314	SRR14898202	14408	C	T	1	2021-05-18	United States
ORF1ab_1011_H	ORF1ab	1011	SRR14898202	16500	A	C	0,995192	2021-05-18	United States
S_3_NA	S	3	SRR14898202	21569	G	+T	0,120434	2021-05-18	United States
S_5_F	S	5	SRR14898202	21575	C	T	1	2021-05-18	United States
S_95_I	S	95	SRR14898202	21846	C	T	0,984456	2021-05-18	United States
S_253_G	S	253	SRR14898202	22320	A	G	0,97479	2021-05-18	United States
S_484_K	S	484	SRR14898202	23012	G	A	0,974026	2021-05-18	United States
S_614_G	S	614	SRR14898202	23403	A	G	1	2021-05-18	United States
ORF3a_42_L	ORF3a	42	SRR14898202	25517	C	T	0,980969	2021-05-18	United States
ORF3a_57_H	ORF3a	57	SRR14898202	25563	G	T	0,982818	2021-05-18	United States
ORF8_11_I	ORF8	11	SRR14898202	27925	C	T	1	2021-05-18	United States
N_20_L	N	20	SRR14898202	28332	C	T	1	2021-05-18	United States
N_199_L	N	199	SRR14898202	28869	C	T	1	2021-05-18	United States
N_234_I	N	234	SRR14898202	28975	G	A	1	2021-05-18	United States
N_260_NA	N	260	SRR14898202	29051	C	+A	0,0733813	2021-05-18	United States
ORF1ab_963_C	ORF1ab	963	SRR14898203	3152	G	T	0,990521	2021-05-19	United States
ORF1ab_1001_I	ORF1ab	1001	SRR14898203	3267	C	T	0,985882	2021-05-19	United States
ORF1ab_1708_D	ORF1ab	1708	SRR14898203	5388	C	A	1	2021-05-19	United States
ORF1ab_2144_L	ORF1ab	2144	SRR14898203	6696	C	T	0,0595238	2021-05-19	United States
ORF1ab_2144_NA	ORF1ab	2144	SRR14898203	6696	C	+T	0,10252	2021-05-19	United States
ORF1ab_2230_T	ORF1ab	2230	SRR14898203	6954	T	C	0,99061	2021-05-19	United States
ORF1ab_3674_NA	ORF1ab	3674	SRR14898203	11287	G	-TCTGGTTTT	0,990581	2021-05-19	United States
ORF1ab_3966_R	ORF1ab	3966	SRR14898203	12162	A	G	0,991329	2021-05-19	United States
ORF1ab_4398_NA	ORF1ab	4398	SRR14898203	13459	G	+T	0,0621118	2021-05-19	United States
ORF1ab_314_L	ORF1ab	314	SRR14898203	14408	C	T	0,998106	2021-05-19	United States
ORF1ab_833_NA	ORF1ab	833	SRR14898203	15965	G	+T	0,129577	2021-05-19	United States
ORF1ab_1336_I	ORF1ab	1336	SRR14898203	17474	C	T	0,990476	2021-05-19	United States
ORF1ab_1383_R	ORF1ab	1383	SRR14898203	17615	A	G	0,993316	2021-05-19	United States
ORF1ab_1634_NA	ORF1ab	1634	SRR14898203	18368	G	+T	0,0775862	2021-05-19	United States
ORF1ab_2557_R	ORF1ab	2557	SRR14898203	21137	A	G	0,992559	2021-05-19	United States
S_68_NA	S	68	SRR14898203	21764	A	-TACATG	0,998711	2021-05-19	United States
S_143_NA	S	143	SRR14898203	21990	T	-TTA	0,982736	2021-05-19	United States
S_501_Y	S	501	SRR14898203	23063	A	T	0,990232	2021-05-19	United States
S_570_D	S	570	SRR14898203	23271	C	A	0,965116	2021-05-19	United States
S_614_G	S	614	SRR14898203	23403	A	G	1	2021-05-19	United States
S_681_H	S	681	SRR14898203	23604	C	A	0,970874	2021-05-19	United States
S_716_I	S	716	SRR14898203	23709	C	T	0,961165	2021-05-19	United States
S_982_A	S	982	SRR14898203	24506	T	G	0,993958	2021-05-19	United States
S_1118_H	S	1118	SRR14898203	24914	G	C	0,991049	2021-05-19	United States
S_1191_N	S	1191	SRR14898203	25135	G	T	0,998249	2021-05-19	United States
ORF8_27_*	ORF8	27	SRR14898203	27972	C	T	0,992203	2021-05-19	United States
ORF8_52_I	ORF8	52	SRR14898203	28048	G	T	0,992233	2021-05-19	United States
ORF8_73_C	ORF8	73	SRR14898203	28111	A	G	0,983213	2021-05-19	United States
N_3_H	N	3	SRR14898203	28280	G	C	0,975701	2021-05-19	United States
N_3_V	N	3	SRR14898203	28281	A	T	0,975724	2021-05-19	United States
N_3_E	N	3	SRR14898203	28282	T	A	0,972041	2021-05-19	United States
N_203_K	N	203	SRR14898203	28881	G	A	0,989574	2021-05-19	United States
N_204_R	N	204	SRR14898203	28883	G	C	0,989601	2021-05-19	United States
N_235_F	N	235	SRR14898203	28977	C	T	0,989483	2021-05-19	United States
N_260_NA	N	260	SRR14898203	29051	C	+A	0,0890125	2021-05-19	United States
ORF1ab_181_T	ORF1ab	181	SRR14898204	806	G	A	0,997966	2021-05-19	United States
ORF1ab_265_I	ORF1ab	265	SRR14898204	1059	C	T	0,999304	2021-05-19	United States
ORF1ab_1769_I	ORF1ab	1769	SRR14898204	5572	G	T	0,971631	2021-05-19	United States
ORF1ab_1946_S	ORF1ab	1946	SRR14898204	6101	G	A	1	2021-05-19	United States
ORF1ab_3201_P	ORF1ab	3201	SRR14898204	9867	T	C	1	2021-05-19	United States
ORF1ab_3674_NA	ORF1ab	3674	SRR14898204	11287	G	-TCTGGTTTT	0,993213	2021-05-19	United States
ORF1ab_4292_A	ORF1ab	4292	SRR14898204	13139	A	G	0,392092	2021-05-19	United States
ORF1ab_314_L	ORF1ab	314	SRR14898204	14408	C	T	1	2021-05-19	United States
S_3_NA	S	3	SRR14898204	21569	G	+T	0,0752089	2021-05-19	United States
S_5_F	S	5	SRR14898204	21575	C	T	1	2021-05-19	United States
S_95_I	S	95	SRR14898204	21846	C	T	0,994074	2021-05-19	United States
S_253_G	S	253	SRR14898204	22320	A	G	0,995174	2021-05-19	United States
S_477_N	S	477	SRR14898204	22992	G	A	0,995066	2021-05-19	United States
S_614_G	S	614	SRR14898204	23403	A	G	1	2021-05-19	United States
S_845_S	S	845	SRR14898204	24095	G	T	0,222099	2021-05-19	United States
S_957_R	S	957	SRR14898204	24432	A	G	0,993839	2021-05-19	United States
ORF3a_42_L	ORF3a	42	SRR14898204	25517	C	T	0,997716	2021-05-19	United States
ORF3a_57_H	ORF3a	57	SRR14898204	25563	G	T	0,99886	2021-05-19	United States
ORF7a_116_F	ORF7a	116	SRR14898204	27739	C	T	0,978873	2021-05-19	United States
ORF8_11_I	ORF8	11	SRR14898204	27925	C	T	1	2021-05-19	United States
N_13_L	N	13	SRR14898204	28311	C	T	0,992392	2021-05-19	United States
N_202_R	N	202	SRR14898204	28879	T	G	0,997739	2021-05-19	United States
ORF1ab_708_I	ORF1ab	708	SRR14898205	2388	C	T	0,998211	2021-05-19	United States
ORF1ab_1001_I	ORF1ab	1001	SRR14898205	3267	C	T	0,999099	2021-05-19	United States
ORF1ab_1184_E	ORF1ab	1184	SRR14898205	3817	C	A	0,99946	2021-05-19	United States
ORF1ab_1708_D	ORF1ab	1708	SRR14898205	5388	C	A	1	2021-05-19	United States
ORF1ab_2144_NA	ORF1ab	2144	SRR14898205	6696	C	+T	0,11836	2021-05-19	United States
ORF1ab_2230_T	ORF1ab	2230	SRR14898205	6954	T	C	0,999136	2021-05-19	United States
ORF1ab_2345_V	ORF1ab	2345	SRR14898205	7299	C	T	1	2021-05-19	United States
ORF1ab_3674_NA	ORF1ab	3674	SRR14898205	11287	G	-TCTGGTTTT	0,994194	2021-05-19	United States
ORF1ab_314_L	ORF1ab	314	SRR14898205	14408	C	T	0,997167	2021-05-19	United States
ORF1ab_833_NA	ORF1ab	833	SRR14898205	15965	G	+T	0,063601	2021-05-19	United States
S_68_NA	S	68	SRR14898205	21764	A	-TACATG	0,998483	2021-05-19	United States
S_143_NA	S	143	SRR14898205	21990	T	-TTA	0,987811	2021-05-19	United States
S_501_Y	S	501	SRR14898205	23063	A	T	0,998569	2021-05-19	United States
S_570_D	S	570	SRR14898205	23271	C	A	1	2021-05-19	United States
S_614_G	S	614	SRR14898205	23403	A	G	1	2021-05-19	United States
S_681_H	S	681	SRR14898205	23604	C	A	1	2021-05-19	United States
S_688_S	S	688	SRR14898205	23624	G	T	0,0780287	2021-05-19	United States
S_716_I	S	716	SRR14898205	23709	C	T	1	2021-05-19	United States
S_982_A	S	982	SRR14898205	24506	T	G	0,996654	2021-05-19	United States
S_1118_H	S	1118	SRR14898205	24914	G	C	0,999385	2021-05-19	United States
ORF8_27_*	ORF8	27	SRR14898205	27972	C	T	0,996759	2021-05-19	United States
ORF8_52_I	ORF8	52	SRR14898205	28048	G	T	1	2021-05-19	United States
ORF8_68_*	ORF8	68	SRR14898205	28095	A	T	1	2021-05-19	United States
ORF8_73_C	ORF8	73	SRR14898205	28111	A	G	1	2021-05-19	United States
N_3_H	N	3	SRR14898205	28280	G	C	1	2021-05-19	United States
N_3_V	N	3	SRR14898205	28281	A	T	0,999632	2021-05-19	United States
N_3_E	N	3	SRR14898205	28282	T	A	0,999633	2021-05-19	United States
N_202_C	N	202	SRR14898205	28877	A	T	0,997525	2021-05-19	United States
N_202_T	N	202	SRR14898205	28878	G	C	0,999385	2021-05-19	United States
N_203_K	N	203	SRR14898205	28881	G	A	0,999384	2021-05-19	United States
N_204_R	N	204	SRR14898205	28883	G	C	0,999385	2021-05-19	United States
N_235_F	N	235	SRR14898205	28977	C	T	0,998133	2021-05-19	United States
N_260_NA	N	260	SRR14898205	29051	C	+A	0,0644841	2021-05-19	United States
ORF1ab_708_I	ORF1ab	708	SRR14898206	2388	C	T	1	2021-05-19	United States
ORF1ab_1001_I	ORF1ab	1001	SRR14898206	3267	C	T	1	2021-05-19	United States
ORF1ab_1184_E	ORF1ab	1184	SRR14898206	3817	C	A	0,99954	2021-05-19	United States
ORF1ab_1708_D	ORF1ab	1708	SRR14898206	5388	C	A	1	2021-05-19	United States
ORF1ab_2230_T	ORF1ab	2230	SRR14898206	6954	T	C	0,99858	2021-05-19	United States
ORF1ab_2345_V	ORF1ab	2345	SRR14898206	7299	C	T	1	2021-05-19	United States
ORF1ab_3674_NA	ORF1ab	3674	SRR14898206	11287	G	-TCTGGTTTT	1	2021-05-19	United States
ORF1ab_314_L	ORF1ab	314	SRR14898206	14408	C	T	1	2021-05-19	United States
S_68_NA	S	68	SRR14898206	21764	A	-TACATG	1	2021-05-19	United States
S_143_NA	S	143	SRR14898206	21990	T	-TTA	0,994413	2021-05-19	United States
S_501_Y	S	501	SRR14898206	23063	A	T	0,999059	2021-05-19	United States
S_570_D	S	570	SRR14898206	23271	C	A	0,999317	2021-05-19	United States
S_572_I	S	572	SRR14898206	23277	C	T	0,832277	2021-05-19	United States
S_614_G	S	614	SRR14898206	23403	A	G	1	2021-05-19	United States
S_681_H	S	681	SRR14898206	23604	C	A	1	2021-05-19	United States
S_716_I	S	716	SRR14898206	23709	C	T	1	2021-05-19	United States
S_982_A	S	982	SRR14898206	24506	T	G	0,998867	2021-05-19	United States
S_1118_H	S	1118	SRR14898206	24914	G	C	1	2021-05-19	United States
S_1163_Y	S	1163	SRR14898206	25049	G	T	0,0830601	2021-05-19	United States
ORF8_27_*	ORF8	27	SRR14898206	27972	C	T	1	2021-05-19	United States
ORF8_52_I	ORF8	52	SRR14898206	28048	G	T	1	2021-05-19	United States
ORF8_68_*	ORF8	68	SRR14898206	28095	A	T	1	2021-05-19	United States
ORF8_73_C	ORF8	73	SRR14898206	28111	A	G	0,999008	2021-05-19	United States
N_3_H	N	3	SRR14898206	28280	G	C	1	2021-05-19	United States
N_3_V	N	3	SRR14898206	28281	A	T	0,99936	2021-05-19	United States
N_3_E	N	3	SRR14898206	28282	T	A	0,999681	2021-05-19	United States
N_202_C	N	202	SRR14898206	28877	A	T	0,999199	2021-05-19	United States
N_202_T	N	202	SRR14898206	28878	G	C	0,99952	2021-05-19	United States
N_203_K	N	203	SRR14898206	28881	G	A	0,99968	2021-05-19	United States
N_204_R	N	204	SRR14898206	28883	G	C	0,99984	2021-05-19	United States
N_235_F	N	235	SRR14898206	28977	C	T	0,999517	2021-05-19	United States
ORF1ab_1001_I	ORF1ab	1001	SRR14898207	3267	C	T	0,996899	2021-05-19	United States
ORF1ab_1708_D	ORF1ab	1708	SRR14898207	5388	C	A	0,995455	2021-05-19	United States
ORF1ab_2144_NA	ORF1ab	2144	SRR14898207	6696	C	+T	0,12926	2021-05-19	United States
ORF1ab_2230_T	ORF1ab	2230	SRR14898207	6954	T	C	0,993494	2021-05-19	United States
ORF1ab_3674_NA	ORF1ab	3674	SRR14898207	11287	G	-TCTGGTTTT	0,996778	2021-05-19	United States
ORF1ab_314_L	ORF1ab	314	SRR14898207	14408	C	T	1	2021-05-19	United States
ORF1ab_833_NA	ORF1ab	833	SRR14898207	15965	G	+T	0,0630238	2021-05-19	United States
ORF1ab_1095_S	ORF1ab	1095	SRR14898207	16750	C	T	0,991429	2021-05-19	United States
S_3_NA	S	3	SRR14898207	21569	G	+T	0,0717997	2021-05-19	United States
S_5_F	S	5	SRR14898207	21575	C	T	0,991533	2021-05-19	United States
S_68_NA	S	68	SRR14898207	21764	A	-TACATG	0,990223	2021-05-19	United States
S_143_NA	S	143	SRR14898207	21990	T	-TTA	0,987161	2021-05-19	United States
S_254_F	S	254	SRR14898207	22323	C	T	0,99085	2021-05-19	United States
S_501_Y	S	501	SRR14898207	23063	A	T	0,99061	2021-05-19	United States
S_570_D	S	570	SRR14898207	23271	C	A	0,993498	2021-05-19	United States
S_614_G	S	614	SRR14898207	23403	A	G	1	2021-05-19	United States
S_681_H	S	681	SRR14898207	23604	C	A	1	2021-05-19	United States
S_716_I	S	716	SRR14898207	23709	C	T	0,993789	2021-05-19	United States
S_982_A	S	982	SRR14898207	24506	T	G	0,993966	2021-05-19	United States
S_1118_H	S	1118	SRR14898207	24914	G	C	0,998865	2021-05-19	United States
ORF3a_151_I	ORF3a	151	SRR14898207	25844	C	T	0,983425	2021-05-19	United States
ORF7a_62_*	ORF7a	62	SRR14898207	27577	C	T	0,997129	2021-05-19	United States
ORF8_27_*	ORF8	27	SRR14898207	27972	C	T	0,988539	2021-05-19	United States
ORF8_52_I	ORF8	52	SRR14898207	28048	G	T	0,988506	2021-05-19	United States
ORF8_73_C	ORF8	73	SRR14898207	28111	A	G	0,993605	2021-05-19	United States
N_3_H	N	3	SRR14898207	28280	G	C	0,995062	2021-05-19	United States
N_3_V	N	3	SRR14898207	28281	A	T	0,99507	2021-05-19	United States
N_3_E	N	3	SRR14898207	28282	T	A	0,993453	2021-05-19	United States
N_203_K	N	203	SRR14898207	28881	G	A	1	2021-05-19	United States
N_204_R	N	204	SRR14898207	28883	G	C	0,999465	2021-05-19	United States
N_235_F	N	235	SRR14898207	28977	C	T	0,99183	2021-05-19	United States
N_260_NA	N	260	SRR14898207	29051	C	+A	0,0640895	2021-05-19	United States
ORF1ab_708_I	ORF1ab	708	SRR14898208	2388	C	T	1	2021-05-19	United States
ORF1ab_1001_I	ORF1ab	1001	SRR14898208	3267	C	T	1	2021-05-19	United States
ORF1ab_1184_E	ORF1ab	1184	SRR14898208	3817	C	A	0,999697	2021-05-19	United States
ORF1ab_1708_D	ORF1ab	1708	SRR14898208	5388	C	A	1	2021-05-19	United States
ORF1ab_2144_NA	ORF1ab	2144	SRR14898208	6696	C	+T	0,0922131	2021-05-19	United States
ORF1ab_2230_T	ORF1ab	2230	SRR14898208	6954	T	C	1	2021-05-19	United States
ORF1ab_2345_V	ORF1ab	2345	SRR14898208	7299	C	T	1	2021-05-19	United States
ORF1ab_3674_NA	ORF1ab	3674	SRR14898208	11287	G	-TCTGGTTTT	0,993918	2021-05-19	United States
ORF1ab_314_L	ORF1ab	314	SRR14898208	14408	C	T	1	2021-05-19	United States
S_68_NA	S	68	SRR14898208	21764	A	-TACATG	0,999388	2021-05-19	United States
S_143_NA	S	143	SRR14898208	21990	T	-TTA	0,990758	2021-05-19	United States
S_501_Y	S	501	SRR14898208	23063	A	T	0,999019	2021-05-19	United States
S_570_D	S	570	SRR14898208	23271	C	A	0,998209	2021-05-19	United States
S_614_G	S	614	SRR14898208	23403	A	G	1	2021-05-19	United States
S_681_H	S	681	SRR14898208	23604	C	A	1	2021-05-19	United States
S_716_I	S	716	SRR14898208	23709	C	T	1	2021-05-19	United States
S_982_A	S	982	SRR14898208	24506	T	G	1	2021-05-19	United States
S_1118_H	S	1118	SRR14898208	24914	G	C	1	2021-05-19	United States
ORF8_27_*	ORF8	27	SRR14898208	27972	C	T	1	2021-05-19	United States
ORF8_52_I	ORF8	52	SRR14898208	28048	G	T	1	2021-05-19	United States
ORF8_68_*	ORF8	68	SRR14898208	28095	A	T	0,998198	2021-05-19	United States
ORF8_73_C	ORF8	73	SRR14898208	28111	A	G	0,998922	2021-05-19	United States
N_3_H	N	3	SRR14898208	28280	G	C	0,998928	2021-05-19	United States
N_3_V	N	3	SRR14898208	28281	A	T	0,999285	2021-05-19	United States
N_3_E	N	3	SRR14898208	28282	T	A	0,999642	2021-05-19	United States
N_202_C	N	202	SRR14898208	28877	A	T	0,99933	2021-05-19	United States
N_202_T	N	202	SRR14898208	28878	G	C	0,999332	2021-05-19	United States
N_203_K	N	203	SRR14898208	28881	G	A	1	2021-05-19	United States
N_204_R	N	204	SRR14898208	28883	G	C	0,998998	2021-05-19	United States
N_235_F	N	235	SRR14898208	28977	C	T	1	2021-05-19	United States
N_260_NA	N	260	SRR14898208	29051	C	+A	0,0563616	2021-05-19	United States
ORF1ab_265_I	ORF1ab	265	SRR14898209	1059	C	T	0,984463	2021-05-19	United States
ORF1ab_1946_S	ORF1ab	1946	SRR14898209	6101	G	A	0,989154	2021-05-19	United States
ORF1ab_2144_NA	ORF1ab	2144	SRR14898209	6696	C	+T	0,0843707	2021-05-19	United States
ORF1ab_3201_P	ORF1ab	3201	SRR14898209	9867	T	C	0,988166	2021-05-19	United States
ORF1ab_3674_NA	ORF1ab	3674	SRR14898209	11287	G	-TCTGGTTTT	0,997897	2021-05-19	United States
ORF1ab_314_L	ORF1ab	314	SRR14898209	14408	C	T	1	2021-05-19	United States
ORF1ab_1011_H	ORF1ab	1011	SRR14898209	16500	A	C	1	2021-05-19	United States
ORF1ab_1452_L	ORF1ab	1452	SRR14898209	17822	C	T	0,307692	2021-05-19	United States
ORF1ab_2172_NA	ORF1ab	2172	SRR14898209	19983	C	+T	0,0511696	2021-05-19	United States
S_3_NA	S	3	SRR14898209	21569	G	+T	0,0953846	2021-05-19	United States
S_5_F	S	5	SRR14898209	21575	C	T	0,998801	2021-05-19	United States
S_95_I	S	95	SRR14898209	21846	C	T	0,991398	2021-05-19	United States
S_253_G	S	253	SRR14898209	22320	A	G	0,99679	2021-05-19	United States
S_477_N	S	477	SRR14898209	22992	G	A	0,995098	2021-05-19	United States
S_614_G	S	614	SRR14898209	23403	A	G	1	2021-05-19	United States
S_957_R	S	957	SRR14898209	24432	A	G	0,992356	2021-05-19	United States
ORF3a_42_L	ORF3a	42	SRR14898209	25517	C	T	0,973016	2021-05-19	United States
ORF3a_57_H	ORF3a	57	SRR14898209	25563	G	T	0,972973	2021-05-19	United States
ORF7a_116_F	ORF7a	116	SRR14898209	27739	C	T	0,997199	2021-05-19	United States
ORF8_11_I	ORF8	11	SRR14898209	27925	C	T	0,994505	2021-05-19	United States
N_13_L	N	13	SRR14898209	28311	C	T	0,993187	2021-05-19	United States
N_202_R	N	202	SRR14898209	28879	T	G	0,993189	2021-05-19	United States
ORF1ab_1001_I	ORF1ab	1001	SRR14898210	3267	C	T	0,99679	2021-05-19	United States
ORF1ab_1314_T	ORF1ab	1314	SRR14898210	4205	G	A	1	2021-05-19	United States
ORF1ab_2003_C	ORF1ab	2003	SRR14898210	6273	A	G	0,991848	2021-05-19	United States
ORF1ab_2144_NA	ORF1ab	2144	SRR14898210	6696	C	+T	0,0659341	2021-05-19	United States
ORF1ab_2230_T	ORF1ab	2230	SRR14898210	6954	T	C	0,993671	2021-05-19	United States
ORF1ab_2632_I	ORF1ab	2632	SRR14898210	8160	C	T	0,995444	2021-05-19	United States
ORF1ab_3603_NA	ORF1ab	3603	SRR14898210	11074	C	+T	0,0502431	2021-05-19	United States
ORF1ab_3674_NA	ORF1ab	3674	SRR14898210	11287	G	-TCTGGTTTT	0,998392	2021-05-19	United States
ORF1ab_3966_R	ORF1ab	3966	SRR14898210	12162	A	G	0,998873	2021-05-19	United States
ORF1ab_314_L	ORF1ab	314	SRR14898210	14408	C	T	1	2021-05-19	United States
ORF1ab_1383_R	ORF1ab	1383	SRR14898210	17615	A	G	0,99705	2021-05-19	United States
ORF1ab_2172_NA	ORF1ab	2172	SRR14898210	19983	C	+T	0,055666	2021-05-19	United States
ORF1ab_2557_R	ORF1ab	2557	SRR14898210	21137	A	G	1	2021-05-19	United States
S_68_NA	S	68	SRR14898210	21764	A	-TACATG	1	2021-05-19	United States
S_143_NA	S	143	SRR14898210	21990	T	-TTA	0,99455	2021-05-19	United States
S_501_Y	S	501	SRR14898210	23063	A	T	1	2021-05-19	United States
S_570_D	S	570	SRR14898210	23271	C	A	1	2021-05-19	United States
S_614_G	S	614	SRR14898210	23403	A	G	0,999437	2021-05-19	United States
S_681_H	S	681	SRR14898210	23604	C	A	0,995327	2021-05-19	United States
S_716_I	S	716	SRR14898210	23709	C	T	0,995249	2021-05-19	United States
S_982_A	S	982	SRR14898210	24506	T	G	0,998361	2021-05-19	United States
S_1118_H	S	1118	SRR14898210	24914	G	C	1	2021-05-19	United States
S_1191_N	S	1191	SRR14898210	25135	G	T	1	2021-05-19	United States
ORF8_27_*	ORF8	27	SRR14898210	27972	C	T	0,993939	2021-05-19	United States
ORF8_52_I	ORF8	52	SRR14898210	28048	G	T	0,993789	2021-05-19	United States
ORF8_73_C	ORF8	73	SRR14898210	28111	A	G	0,998084	2021-05-19	United States
N_3_H	N	3	SRR14898210	28280	G	C	0,998997	2021-05-19	United States
N_3_V	N	3	SRR14898210	28281	A	T	0,998998	2021-05-19	United States
N_3_E	N	3	SRR14898210	28282	T	A	0,998499	2021-05-19	United States
N_203_K	N	203	SRR14898210	28881	G	A	1	2021-05-19	United States
N_204_R	N	204	SRR14898210	28883	G	C	1	2021-05-19	United States
N_235_F	N	235	SRR14898210	28977	C	T	0,999787	2021-05-19	United States
ORF1ab_1188_L	ORF1ab	1188	SRR14898212	3828	C	T	0,998058	2021-05-19	United States
ORF1ab_1795_Q	ORF1ab	1795	SRR14898212	5648	A	C	0,999354	2021-05-19	United States
ORF1ab_2144_NA	ORF1ab	2144	SRR14898212	6696	C	+T	0,0560538	2021-05-19	United States
ORF1ab_3573_R	ORF1ab	3573	SRR14898212	10983	A	G	1	2021-05-19	United States
ORF1ab_3674_NA	ORF1ab	3674	SRR14898212	11287	G	-TCTGGTTTT	0,995381	2021-05-19	United States
ORF1ab_82_R	ORF1ab	82	SRR14898212	13712	A	G	1	2021-05-19	United States
ORF1ab_314_L	ORF1ab	314	SRR14898212	14408	C	T	0,998672	2021-05-19	United States
ORF1ab_1264_D	ORF1ab	1264	SRR14898212	17259	G	T	0,99668	2021-05-19	United States
ORF1ab_2172_NA	ORF1ab	2172	SRR14898212	19983	C	+T	0,0529634	2021-05-19	United States
S_18_F	S	18	SRR14898212	21614	C	T	0,998839	2021-05-19	United States
S_20_N	S	20	SRR14898212	21621	C	A	0,998834	2021-05-19	United States
S_26_S	S	26	SRR14898212	21638	C	T	0,997669	2021-05-19	United States
S_138_Y	S	138	SRR14898212	21974	G	T	1	2021-05-19	United States
S_323_I	S	323	SRR14898212	22530	C	T	1	2021-05-19	United States
S_417_T	S	417	SRR14898212	22812	A	C	0,995495	2021-05-19	United States
S_484_K	S	484	SRR14898212	23012	G	A	0,997722	2021-05-19	United States
S_501_Y	S	501	SRR14898212	23063	A	T	1	2021-05-19	United States
S_614_G	S	614	SRR14898212	23403	A	G	1	2021-05-19	United States
S_655_Y	S	655	SRR14898212	23525	C	T	0,995122	2021-05-19	United States
S_1027_I	S	1027	SRR14898212	24642	C	T	0,999211	2021-05-19	United States
S_1176_F	S	1176	SRR14898212	25088	G	T	1	2021-05-19	United States
ORF3a_253_P	ORF3a	253	SRR14898212	26149	T	C	0,998608	2021-05-19	United States
ORF8_92_K	ORF8	92	SRR14898212	28167	G	A	0,997459	2021-05-19	United States
N_80_R	N	80	SRR14898212	28512	C	G	0,996409	2021-05-19	United States
N_202_C	N	202	SRR14898212	28877	A	T	0,994225	2021-05-19	United States
N_202_T	N	202	SRR14898212	28878	G	C	0,995111	2021-05-19	United States
N_203_K	N	203	SRR14898212	28881	G	A	0,999556	2021-05-19	United States
N_204_R	N	204	SRR14898212	28883	G	C	1	2021-05-19	United States
ORF1ab_1001_I	ORF1ab	1001	SRR14898213	3267	C	T	0,998172	2021-05-19	United States
ORF1ab_1708_D	ORF1ab	1708	SRR14898213	5388	C	A	1	2021-05-19	United States
ORF1ab_2144_NA	ORF1ab	2144	SRR14898213	6696	C	+T	0,0633245	2021-05-19	United States
ORF1ab_2230_T	ORF1ab	2230	SRR14898213	6954	T	C	1	2021-05-19	United States
ORF1ab_3674_NA	ORF1ab	3674	SRR14898213	11287	G	-TCTGGTTTT	0,994208	2021-05-19	United States
ORF1ab_3750_I	ORF1ab	3750	SRR14898213	11514	C	T	0,990798	2021-05-19	United States
ORF1ab_218_L	ORF1ab	218	SRR14898213	14120	C	T	0,991347	2021-05-19	United States
ORF1ab_314_L	ORF1ab	314	SRR14898213	14408	C	T	0,998028	2021-05-19	United States
ORF1ab_1975_S	ORF1ab	1975	SRR14898213	19390	C	T	0,988095	2021-05-19	United States
S_68_NA	S	68	SRR14898213	21764	A	-TACATG	1	2021-05-19	United States
S_143_NA	S	143	SRR14898213	21990	T	-TTA	0,994318	2021-05-19	United States
S_501_Y	S	501	SRR14898213	23063	A	T	1	2021-05-19	United States
S_570_D	S	570	SRR14898213	23271	C	A	1	2021-05-19	United States
S_614_G	S	614	SRR14898213	23403	A	G	1	2021-05-19	United States
S_681_H	S	681	SRR14898213	23604	C	A	0,996951	2021-05-19	United States
S_716_I	S	716	SRR14898213	23709	C	T	1	2021-05-19	United States
S_982_A	S	982	SRR14898213	24506	T	G	1	2021-05-19	United States
S_1118_H	S	1118	SRR14898213	24914	G	C	0,998521	2021-05-19	United States
ORF7b_13_S	ORF7b	13	SRR14898213	27793	T	C	0,969565	2021-05-19	United States
ORF8_73_C	ORF8	73	SRR14898213	28111	A	G	1	2021-05-19	United States
N_3_H	N	3	SRR14898213	28280	G	C	0,999019	2021-05-19	United States
N_3_V	N	3	SRR14898213	28281	A	T	1	2021-05-19	United States
N_3_E	N	3	SRR14898213	28282	T	A	0,997062	2021-05-19	United States
N_203_K	N	203	SRR14898213	28881	G	A	1	2021-05-19	United States
N_204_R	N	204	SRR14898213	28883	G	C	1	2021-05-19	United States
N_235_F	N	235	SRR14898213	28977	C	T	1	2021-05-19	United States
ORF1ab_80_S	ORF1ab	80	SRR14898214	503	C	T	0,0566038	2021-05-19	United States
ORF1ab_1001_I	ORF1ab	1001	SRR14898214	3267	C	T	1	2021-05-19	United States
ORF1ab_1708_D	ORF1ab	1708	SRR14898214	5388	C	A	1	2021-05-19	United States
ORF1ab_2144_NA	ORF1ab	2144	SRR14898214	6696	C	+T	0,0535988	2021-05-19	United States
ORF1ab_2230_T	ORF1ab	2230	SRR14898214	6954	T	C	1	2021-05-19	United States
ORF1ab_2264_I	ORF1ab	2264	SRR14898214	7056	C	T	1	2021-05-19	United States
ORF1ab_3674_NA	ORF1ab	3674	SRR14898214	11287	G	-TCTGGTTTT	0,973171	2021-05-19	United States
ORF1ab_3802_C	ORF1ab	3802	SRR14898214	11669	C	T	0,965571	2021-05-19	United States
ORF1ab_218_L	ORF1ab	218	SRR14898214	14120	C	T	1	2021-05-19	United States
ORF1ab_314_L	ORF1ab	314	SRR14898214	14408	C	T	1	2021-05-19	United States
ORF1ab_1975_S	ORF1ab	1975	SRR14898214	19390	C	T	1	2021-05-19	United States
ORF1ab_2172_NA	ORF1ab	2172	SRR14898214	19983	C	+T	0,0561798	2021-05-19	United States
S_68_NA	S	68	SRR14898214	21764	A	-TACATG	0,989196	2021-05-19	United States
S_143_NA	S	143	SRR14898214	21990	T	-TTA	1	2021-05-19	United States
S_501_Y	S	501	SRR14898214	23063	A	T	1	2021-05-19	United States
S_570_D	S	570	SRR14898214	23271	C	A	1	2021-05-19	United States
S_614_G	S	614	SRR14898214	23403	A	G	1	2021-05-19	United States
S_982_A	S	982	SRR14898214	24506	T	G	1	2021-05-19	United States
S_1118_H	S	1118	SRR14898214	24914	G	C	0,998879	2021-05-19	United States
ORF8_27_*	ORF8	27	SRR14898214	27972	C	T	1	2021-05-19	United States
ORF8_52_I	ORF8	52	SRR14898214	28048	G	T	1	2021-05-19	United States
ORF8_68_*	ORF8	68	SRR14898214	28095	A	T	1	2021-05-19	United States
ORF8_73_C	ORF8	73	SRR14898214	28111	A	G	1	2021-05-19	United States
N_3_H	N	3	SRR14898214	28280	G	C	1	2021-05-19	United States
N_3_V	N	3	SRR14898214	28281	A	T	1	2021-05-19	United States
N_3_E	N	3	SRR14898214	28282	T	A	0,998783	2021-05-19	United States
N_203_K	N	203	SRR14898214	28881	G	A	1	2021-05-19	United States
N_204_R	N	204	SRR14898214	28883	G	C	1	2021-05-19	United States
N_235_F	N	235	SRR14898214	28977	C	T	1	2021-05-19	United States
ORF1ab_671_V	ORF1ab	671	SRR14898215	2276	A	G	0,997516	2021-05-19	United States
ORF1ab_1001_I	ORF1ab	1001	SRR14898215	3267	C	T	1	2021-05-19	United States
ORF1ab_1291_F	ORF1ab	1291	SRR14898215	4136	G	T	1	2021-05-19	United States
ORF1ab_1708_D	ORF1ab	1708	SRR14898215	5388	C	A	1	2021-05-19	United States
ORF1ab_2144_NA	ORF1ab	2144	SRR14898215	6696	C	+T	0,122326	2021-05-19	United States
ORF1ab_2230_T	ORF1ab	2230	SRR14898215	6954	T	C	0,999454	2021-05-19	United States
ORF1ab_3674_NA	ORF1ab	3674	SRR14898215	11287	G	-TCTGGTTTT	0,995428	2021-05-19	United States
ORF1ab_4337_S	ORF1ab	4337	SRR14898215	13274	C	T	0,112069	2021-05-19	United States
ORF1ab_314_L	ORF1ab	314	SRR14898215	14408	C	T	1	2021-05-19	United States
ORF1ab_833_NA	ORF1ab	833	SRR14898215	15965	G	+T	0,0848811	2021-05-19	United States
S_68_NA	S	68	SRR14898215	21764	A	-TACATG	0,999446	2021-05-19	United States
S_143_NA	S	143	SRR14898215	21990	T	-TTA	0,977337	2021-05-19	United States
S_501_Y	S	501	SRR14898215	23063	A	T	0,999327	2021-05-19	United States
S_570_D	S	570	SRR14898215	23271	C	A	0,998996	2021-05-19	United States
S_614_G	S	614	SRR14898215	23403	A	G	0,997096	2021-05-19	United States
S_681_H	S	681	SRR14898215	23604	C	A	1	2021-05-19	United States
S_716_I	S	716	SRR14898215	23709	C	T	1	2021-05-19	United States
S_982_A	S	982	SRR14898215	24506	T	G	0,995826	2021-05-19	United States
S_1118_H	S	1118	SRR14898215	24914	G	C	0,999413	2021-05-19	United States
ORF3a_188_C	ORF3a	188	SRR14898215	25954	G	T	0,998815	2021-05-19	United States
ORF7b_12_NA	ORF7b	12	SRR14898215	27791	C	-TT	0,997758	2021-05-19	United States
ORF8_73_C	ORF8	73	SRR14898215	28111	A	G	0,999343	2021-05-19	United States
N_3_H	N	3	SRR14898215	28280	G	C	1	2021-05-19	United States
N_3_V	N	3	SRR14898215	28281	A	T	0,998316	2021-05-19	United States
N_3_E	N	3	SRR14898215	28282	T	A	0,99888	2021-05-19	United States
N_14_C	N	14	SRR14898215	28313	C	T	0,998886	2021-05-19	United States
N_203_K	N	203	SRR14898215	28881	G	A	0,999545	2021-05-19	United States
N_204_R	N	204	SRR14898215	28883	G	C	1	2021-05-19	United States
N_235_F	N	235	SRR14898215	28977	C	T	1	2021-05-19	United States
N_247_S	N	247	SRR14898215	29013	C	G	0,998838	2021-05-19	United States
N_393_I	N	393	SRR14898215	29451	C	T	0,999466	2021-05-19	United States
ORF1ab_283_I	ORF1ab	283	SRR14898216	1113	C	T	0,0589032	2021-05-19	United States
ORF1ab_727_I	ORF1ab	727	SRR14898216	2445	C	T	0,986047	2021-05-19	United States
ORF1ab_1188_L	ORF1ab	1188	SRR14898216	3828	C	T	0,998208	2021-05-19	United States
ORF1ab_1795_Q	ORF1ab	1795	SRR14898216	5648	A	C	0,998	2021-05-19	United States
ORF1ab_3674_NA	ORF1ab	3674	SRR14898216	11287	G	-TCTGGTTTT	0,995204	2021-05-19	United States
ORF1ab_314_L	ORF1ab	314	SRR14898216	14408	C	T	1	2021-05-19	United States
ORF1ab_1264_D	ORF1ab	1264	SRR14898216	17259	G	T	0,998129	2021-05-19	United States
S_12_F	S	12	SRR14898216	21597	C	T	0,985915	2021-05-19	United States
S_18_F	S	18	SRR14898216	21614	C	T	0,985663	2021-05-19	United States
S_20_N	S	20	SRR14898216	21621	C	A	0,985612	2021-05-19	United States
S_26_S	S	26	SRR14898216	21638	C	T	0,985663	2021-05-19	United States
S_138_Y	S	138	SRR14898216	21974	G	T	0,995439	2021-05-19	United States
S_190_S	S	190	SRR14898216	22132	G	T	0,961832	2021-05-19	United States
S_417_T	S	417	SRR14898216	22812	A	C	0,996556	2021-05-19	United States
S_484_K	S	484	SRR14898216	23012	G	A	0,991505	2021-05-19	United States
S_501_Y	S	501	SRR14898216	23063	A	T	1	2021-05-19	United States
S_614_G	S	614	SRR14898216	23403	A	G	1	2021-05-19	United States
S_655_Y	S	655	SRR14898216	23525	C	T	0,997305	2021-05-19	United States
S_1027_I	S	1027	SRR14898216	24642	C	T	0,995712	2021-05-19	United States
S_1176_F	S	1176	SRR14898216	25088	G	T	1	2021-05-19	United States
ORF3a_253_P	ORF3a	253	SRR14898216	26149	T	C	0,99705	2021-05-19	United States
ORF8_92_K	ORF8	92	SRR14898216	28167	G	A	0,998041	2021-05-19	United States
N_80_R	N	80	SRR14898216	28512	C	G	1	2021-05-19	United States
N_202_C	N	202	SRR14898216	28877	A	T	0,995421	2021-05-19	United States
N_202_T	N	202	SRR14898216	28878	G	C	0,996792	2021-05-19	United States
N_203_K	N	203	SRR14898216	28881	G	A	0,999083	2021-05-19	United States
N_204_R	N	204	SRR14898216	28883	G	C	0,998629	2021-05-19	United States
N_215_S	N	215	SRR14898216	28916	G	A	0,0502262	2021-05-19	United States
ORF1ab_727_I	ORF1ab	727	SRR14898217	2445	C	T	0,997253	2021-05-19	United States
ORF1ab_1188_L	ORF1ab	1188	SRR14898217	3828	C	T	1	2021-05-19	United States
ORF1ab_1795_Q	ORF1ab	1795	SRR14898217	5648	A	C	0,998495	2021-05-19	United States
ORF1ab_2144_NA	ORF1ab	2144	SRR14898217	6696	C	+T	0,0504997	2021-05-19	United States
ORF1ab_3674_NA	ORF1ab	3674	SRR14898217	11287	G	-TCTGGTTTT	0,997812	2021-05-19	United States
ORF1ab_314_L	ORF1ab	314	SRR14898217	14408	C	T	1	2021-05-19	United States
ORF1ab_1264_D	ORF1ab	1264	SRR14898217	17259	G	T	0,999697	2021-05-19	United States
S_12_F	S	12	SRR14898217	21597	C	T	0,998779	2021-05-19	United States
S_18_F	S	18	SRR14898217	21614	C	T	0,99938	2021-05-19	United States
S_20_N	S	20	SRR14898217	21621	C	A	0,998759	2021-05-19	United States
S_26_S	S	26	SRR14898217	21638	C	T	0,998753	2021-05-19	United States
S_138_Y	S	138	SRR14898217	21974	G	T	0,998971	2021-05-19	United States
S_190_S	S	190	SRR14898217	22132	G	T	1	2021-05-19	United States
S_417_T	S	417	SRR14898217	22812	A	C	0,99923	2021-05-19	United States
S_484_K	S	484	SRR14898217	23012	G	A	1	2021-05-19	United States
S_501_Y	S	501	SRR14898217	23063	A	T	1	2021-05-19	United States
S_614_G	S	614	SRR14898217	23403	A	G	0,998933	2021-05-19	United States
S_655_Y	S	655	SRR14898217	23525	C	T	0,998661	2021-05-19	United States
S_1027_I	S	1027	SRR14898217	24642	C	T	0,999526	2021-05-19	United States
S_1176_F	S	1176	SRR14898217	25088	G	T	0,998926	2021-05-19	United States
ORF3a_253_P	ORF3a	253	SRR14898217	26149	T	C	0,998161	2021-05-19	United States
ORF8_92_K	ORF8	92	SRR14898217	28167	G	A	0,999451	2021-05-19	United States
N_80_R	N	80	SRR14898217	28512	C	G	1	2021-05-19	United States
N_202_C	N	202	SRR14898217	28877	A	T	0,998696	2021-05-19	United States
N_202_T	N	202	SRR14898217	28878	G	C	0,999675	2021-05-19	United States
N_203_K	N	203	SRR14898217	28881	G	A	1	2021-05-19	United States
N_204_R	N	204	SRR14898217	28883	G	C	1	2021-05-19	United States
ORF1ab_592_I	ORF1ab	592	SRR14898218	2040	C	T	0,999076	2021-05-19	United States
ORF1ab_1001_I	ORF1ab	1001	SRR14898218	3267	C	T	1	2021-05-19	United States
ORF1ab_1070_C	ORF1ab	1070	SRR14898218	3473	G	T	0,998276	2021-05-19	United States
ORF1ab_1295_F	ORF1ab	1295	SRR14898218	4148	G	T	1	2021-05-19	United States
ORF1ab_1314_V	ORF1ab	1314	SRR14898218	4206	C	T	1	2021-05-19	United States
ORF1ab_1708_D	ORF1ab	1708	SRR14898218	5388	C	A	1	2021-05-19	United States
ORF1ab_2030_P	ORF1ab	2030	SRR14898218	6353	T	C	0,998724	2021-05-19	United States
ORF1ab_2144_NA	ORF1ab	2144	SRR14898218	6696	C	+T	0,092827	2021-05-19	United States
ORF1ab_2230_T	ORF1ab	2230	SRR14898218	6954	T	C	1	2021-05-19	United States
ORF1ab_2587_V	ORF1ab	2587	SRR14898218	8025	C	T	0,997531	2021-05-19	United States
ORF1ab_2926_F	ORF1ab	2926	SRR14898218	9042	C	T	0,998853	2021-05-19	United States
ORF1ab_3674_NA	ORF1ab	3674	SRR14898218	11287	G	-TCTGGTTTT	0,994036	2021-05-19	United States
ORF1ab_218_L	ORF1ab	218	SRR14898218	14120	C	T	0,99449	2021-05-19	United States
ORF1ab_314_L	ORF1ab	314	SRR14898218	14408	C	T	1	2021-05-19	United States
ORF1ab_1621_I	ORF1ab	1621	SRR14898218	18329	C	T	1	2021-05-19	United States
ORF1ab_1975_S	ORF1ab	1975	SRR14898218	19390	C	T	1	2021-05-19	United States
S_68_NA	S	68	SRR14898218	21764	A	-TACATG	0,997354	2021-05-19	United States
S_144_NA	S	144	SRR14898218	21994	T	-TAC	0,994007	2021-05-19	United States
S_501_Y	S	501	SRR14898218	23063	A	T	1	2021-05-19	United States
S_570_D	S	570	SRR14898218	23271	C	A	0,998807	2021-05-19	United States
S_614_G	S	614	SRR14898218	23403	A	G	1	2021-05-19	United States
S_681_H	S	681	SRR14898218	23604	C	A	1	2021-05-19	United States
S_716_I	S	716	SRR14898218	23709	C	T	1	2021-05-19	United States
S_982_A	S	982	SRR14898218	24506	T	G	1	2021-05-19	United States
S_1118_H	S	1118	SRR14898218	24914	G	C	1	2021-05-19	United States
ORF7a_83_L	ORF7a	83	SRR14898218	27641	C	T	1	2021-05-19	United States
ORF8_27_*	ORF8	27	SRR14898218	27972	C	T	1	2021-05-19	United States
ORF8_52_I	ORF8	52	SRR14898218	28048	G	T	1	2021-05-19	United States
ORF8_68_*	ORF8	68	SRR14898218	28095	A	T	0,99115	2021-05-19	United States
ORF8_73_C	ORF8	73	SRR14898218	28111	A	G	1	2021-05-19	United States
N_3_H	N	3	SRR14898218	28280	G	C	1	2021-05-19	United States
N_3_V	N	3	SRR14898218	28281	A	T	0,999283	2021-05-19	United States
N_3_E	N	3	SRR14898218	28282	T	A	0,999283	2021-05-19	United States
N_203_K	N	203	SRR14898218	28881	G	A	0,999663	2021-05-19	United States
N_204_R	N	204	SRR14898218	28883	G	C	0,999664	2021-05-19	United States
N_235_F	N	235	SRR14898218	28977	C	T	1	2021-05-19	United States
ORF1ab_592_I	ORF1ab	592	SRR14898219	2040	C	T	0,996601	2021-05-19	United States
ORF1ab_1001_I	ORF1ab	1001	SRR14898219	3267	C	T	0,99183	2021-05-19	United States
ORF1ab_1070_C	ORF1ab	1070	SRR14898219	3473	G	T	0,988691	2021-05-19	United States
ORF1ab_1294_NA	ORF1ab	1294	SRR14898219	4146	G	+T	0,060307	2021-05-19	United States
ORF1ab_1295_F	ORF1ab	1295	SRR14898219	4148	G	T	0,994097	2021-05-19	United States
ORF1ab_1314_V	ORF1ab	1314	SRR14898219	4206	C	T	0,99784	2021-05-19	United States
ORF1ab_1708_D	ORF1ab	1708	SRR14898219	5388	C	A	0,998875	2021-05-19	United States
ORF1ab_2030_P	ORF1ab	2030	SRR14898219	6353	T	C	0,994278	2021-05-19	United States
ORF1ab_2230_T	ORF1ab	2230	SRR14898219	6954	T	C	0,996644	2021-05-19	United States
ORF1ab_2587_V	ORF1ab	2587	SRR14898219	8025	C	T	0,993761	2021-05-19	United States
ORF1ab_2926_F	ORF1ab	2926	SRR14898219	9042	C	T	0,991416	2021-05-19	United States
ORF1ab_3674_NA	ORF1ab	3674	SRR14898219	11287	G	-TCTGGTTTT	0,988073	2021-05-19	United States
ORF1ab_218_L	ORF1ab	218	SRR14898219	14120	C	T	0,990318	2021-05-19	United States
ORF1ab_314_L	ORF1ab	314	SRR14898219	14408	C	T	1	2021-05-19	United States
ORF1ab_1621_I	ORF1ab	1621	SRR14898219	18329	C	T	0,995495	2021-05-19	United States
ORF1ab_1975_S	ORF1ab	1975	SRR14898219	19390	C	T	0,992395	2021-05-19	United States
ORF1ab_2172_NA	ORF1ab	2172	SRR14898219	19983	C	+T	0,0510708	2021-05-19	United States
S_68_NA	S	68	SRR14898219	21764	A	-TACATG	0,995531	2021-05-19	United States
S_144_NA	S	144	SRR14898219	21994	T	-TAC	0,993087	2021-05-19	United States
S_501_Y	S	501	SRR14898219	23063	A	T	0,998968	2021-05-19	United States
S_570_D	S	570	SRR14898219	23271	C	A	0,996508	2021-05-19	United States
S_614_G	S	614	SRR14898219	23403	A	G	1	2021-05-19	United States
S_681_H	S	681	SRR14898219	23604	C	A	0,997238	2021-05-19	United States
S_716_I	S	716	SRR14898219	23709	C	T	0,997214	2021-05-19	United States
S_982_A	S	982	SRR14898219	24506	T	G	0,993513	2021-05-19	United States
S_1118_H	S	1118	SRR14898219	24914	G	C	0,993068	2021-05-19	United States
S_1264_L	S	1264	SRR14898219	25352	G	T	0,270725	2021-05-19	United States
ORF7a_83_L	ORF7a	83	SRR14898219	27641	C	T	0,99681	2021-05-19	United States
ORF8_27_*	ORF8	27	SRR14898219	27972	C	T	0,986945	2021-05-19	United States
ORF8_52_I	ORF8	52	SRR14898219	28048	G	T	0,992167	2021-05-19	United States
ORF8_68_*	ORF8	68	SRR14898219	28095	A	T	0,992208	2021-05-19	United States
ORF8_73_C	ORF8	73	SRR14898219	28111	A	G	0,99569	2021-05-19	United States
N_3_H	N	3	SRR14898219	28280	G	C	0,992647	2021-05-19	United States
N_3_V	N	3	SRR14898219	28281	A	T	0,993572	2021-05-19	United States
N_3_E	N	3	SRR14898219	28282	T	A	0,99356	2021-05-19	United States
N_203_K	N	203	SRR14898219	28881	G	A	0,998157	2021-05-19	United States
N_204_R	N	204	SRR14898219	28883	G	C	0,997551	2021-05-19	United States
N_235_F	N	235	SRR14898219	28977	C	T	0,997523	2021-05-19	United States
ORF1ab_730_F	ORF1ab	730	SRR14898220	2453	C	T	0,983051	2021-05-19	United States
ORF1ab_1001_I	ORF1ab	1001	SRR14898220	3267	C	T	0,996084	2021-05-19	United States
ORF1ab_1708_D	ORF1ab	1708	SRR14898220	5388	C	A	0,987805	2021-05-19	United States
ORF1ab_2144_NA	ORF1ab	2144	SRR14898220	6696	C	+T	0,0606061	2021-05-19	United States
ORF1ab_2230_T	ORF1ab	2230	SRR14898220	6954	T	C	0,978462	2021-05-19	United States
ORF1ab_3674_NA	ORF1ab	3674	SRR14898220	11287	G	-TCTGGTTTT	1	2021-05-19	United States
ORF1ab_314_L	ORF1ab	314	SRR14898220	14408	C	T	1	2021-05-19	United States
S_57_NA	S	57	SRR14898220	21732	C	+T	0,064194	2021-05-19	United States
S_68_NA	S	68	SRR14898220	21764	A	-TACATG	0,997059	2021-05-19	United States
S_98_F	S	98	SRR14898220	21855	C	T	0,992898	2021-05-19	United States
S_138_H	S	138	SRR14898220	21974	G	C	0,992997	2021-05-19	United States
S_143_NA	S	143	SRR14898220	21990	T	-TTA	0,979079	2021-05-19	United States
S_501_Y	S	501	SRR14898220	23063	A	T	0,998643	2021-05-19	United States
S_570_D	S	570	SRR14898220	23271	C	A	0,996878	2021-05-19	United States
S_614_G	S	614	SRR14898220	23403	A	G	0,998976	2021-05-19	United States
S_681_H	S	681	SRR14898220	23604	C	A	0,997727	2021-05-19	United States
S_716_I	S	716	SRR14898220	23709	C	T	0,993039	2021-05-19	United States
S_982_A	S	982	SRR14898220	24506	T	G	0,995032	2021-05-19	United States
S_1118_H	S	1118	SRR14898220	24914	G	C	0,994904	2021-05-19	United States
ORF8_27_*	ORF8	27	SRR14898220	27972	C	T	1	2021-05-19	United States
ORF8_52_I	ORF8	52	SRR14898220	28048	G	T	1	2021-05-19	United States
ORF8_73_C	ORF8	73	SRR14898220	28111	A	G	0,995805	2021-05-19	United States
N_3_H	N	3	SRR14898220	28280	G	C	0,995904	2021-05-19	United States
N_3_V	N	3	SRR14898220	28281	A	T	0,995219	2021-05-19	United States
N_3_E	N	3	SRR14898220	28282	T	A	0,995902	2021-05-19	United States
N_203_K	N	203	SRR14898220	28881	G	A	0,997242	2021-05-19	United States
N_204_R	N	204	SRR14898220	28883	G	C	0,996455	2021-05-19	United States
N_235_F	N	235	SRR14898220	28977	C	T	0,997217	2021-05-19	United States
ORF1ab_1001_I	ORF1ab	1001	SRR14898221	3267	C	T	0,998012	2021-05-19	United States
ORF1ab_1497_S	ORF1ab	1497	SRR14898221	4754	C	T	1	2021-05-19	United States
ORF1ab_1708_D	ORF1ab	1708	SRR14898221	5388	C	A	1	2021-05-19	United States
ORF1ab_1786_S	ORF1ab	1786	SRR14898221	5621	C	T	0,999207	2021-05-19	United States
ORF1ab_2144_NA	ORF1ab	2144	SRR14898221	6696	C	+T	0,0759754	2021-05-19	United States
ORF1ab_2230_T	ORF1ab	2230	SRR14898221	6954	T	C	0,998043	2021-05-19	United States
ORF1ab_3674_NA	ORF1ab	3674	SRR14898221	11287	G	-TCTGGTTTT	0,992669	2021-05-19	United States
ORF1ab_4159_I	ORF1ab	4159	SRR14898221	12741	C	T	1	2021-05-19	United States
ORF1ab_218_L	ORF1ab	218	SRR14898221	14120	C	T	1	2021-05-19	United States
ORF1ab_314_L	ORF1ab	314	SRR14898221	14408	C	T	1	2021-05-19	United States
ORF1ab_1975_S	ORF1ab	1975	SRR14898221	19390	C	T	1	2021-05-19	United States
S_68_NA	S	68	SRR14898221	21764	A	-TACATG	0,993856	2021-05-19	United States
S_143_NA	S	143	SRR14898221	21990	T	-TTA	0,9922	2021-05-19	United States
S_501_Y	S	501	SRR14898221	23063	A	T	1	2021-05-19	United States
S_570_D	S	570	SRR14898221	23271	C	A	0,998255	2021-05-19	United States
S_614_G	S	614	SRR14898221	23403	A	G	1	2021-05-19	United States
S_681_H	S	681	SRR14898221	23604	C	A	0,996774	2021-05-19	United States
S_716_I	S	716	SRR14898221	23709	C	T	0,996774	2021-05-19	United States
S_982_A	S	982	SRR14898221	24506	T	G	0,996898	2021-05-19	United States
S_1118_H	S	1118	SRR14898221	24914	G	C	1	2021-05-19	United States
ORF8_27_*	ORF8	27	SRR14898221	27972	C	T	1	2021-05-19	United States
ORF8_52_I	ORF8	52	SRR14898221	28048	G	T	1	2021-05-19	United States
ORF8_68_*	ORF8	68	SRR14898221	28095	A	T	0,996575	2021-05-19	United States
ORF8_73_C	ORF8	73	SRR14898221	28111	A	G	1	2021-05-19	United States
N_3_H	N	3	SRR14898221	28280	G	C	0,993865	2021-05-19	United States
N_3_V	N	3	SRR14898221	28281	A	T	0,992629	2021-05-19	United States
N_3_E	N	3	SRR14898221	28282	T	A	0,995098	2021-05-19	United States
N_203_K	N	203	SRR14898221	28881	G	A	0,998332	2021-05-19	United States
N_204_R	N	204	SRR14898221	28883	G	C	0,998335	2021-05-19	United States
N_235_F	N	235	SRR14898221	28977	C	T	0,998277	2021-05-19	United States
ORF1ab_1001_I	ORF1ab	1001	SRR14898222	3267	C	T	1	2021-05-19	United States
ORF1ab_1497_S	ORF1ab	1497	SRR14898222	4754	C	T	1	2021-05-19	United States
ORF1ab_1708_D	ORF1ab	1708	SRR14898222	5388	C	A	1	2021-05-19	United States
ORF1ab_1786_S	ORF1ab	1786	SRR14898222	5621	C	T	0,999281	2021-05-19	United States
ORF1ab_2230_T	ORF1ab	2230	SRR14898222	6954	T	C	1	2021-05-19	United States
ORF1ab_3674_NA	ORF1ab	3674	SRR14898222	11287	G	-TCTGGTTTT	1	2021-05-19	United States
ORF1ab_4159_I	ORF1ab	4159	SRR14898222	12741	C	T	0,99852	2021-05-19	United States
ORF1ab_218_L	ORF1ab	218	SRR14898222	14120	C	T	0,999661	2021-05-19	United States
ORF1ab_314_L	ORF1ab	314	SRR14898222	14408	C	T	1	2021-05-19	United States
ORF1ab_1975_S	ORF1ab	1975	SRR14898222	19390	C	T	1	2021-05-19	United States
ORF1ab_2172_NA	ORF1ab	2172	SRR14898222	19983	C	+T	0,0560957	2021-05-19	United States
S_68_NA	S	68	SRR14898222	21764	A	-TACATG	0,997444	2021-05-19	United States
S_143_NA	S	143	SRR14898222	21990	T	-TTA	0,988046	2021-05-19	United States
S_501_Y	S	501	SRR14898222	23063	A	T	0,996463	2021-05-19	United States
S_570_D	S	570	SRR14898222	23271	C	A	1	2021-05-19	United States
S_614_G	S	614	SRR14898222	23403	A	G	1	2021-05-19	United States
S_681_H	S	681	SRR14898222	23604	C	A	1	2021-05-19	United States
S_716_I	S	716	SRR14898222	23709	C	T	1	2021-05-19	United States
S_982_A	S	982	SRR14898222	24506	T	G	1	2021-05-19	United States
S_1118_H	S	1118	SRR14898222	24914	G	C	0,998881	2021-05-19	United States
ORF8_27_*	ORF8	27	SRR14898222	27972	C	T	1	2021-05-19	United States
ORF8_52_I	ORF8	52	SRR14898222	28048	G	T	0,998974	2021-05-19	United States
ORF8_68_*	ORF8	68	SRR14898222	28095	A	T	0,997988	2021-05-19	United States
ORF8_73_C	ORF8	73	SRR14898222	28111	A	G	1	2021-05-19	United States
N_3_H	N	3	SRR14898222	28280	G	C	1	2021-05-19	United States
N_3_V	N	3	SRR14898222	28281	A	T	0,999546	2021-05-19	United States
N_3_E	N	3	SRR14898222	28282	T	A	0,999545	2021-05-19	United States
N_203_K	N	203	SRR14898222	28881	G	A	1	2021-05-19	United States
N_204_R	N	204	SRR14898222	28883	G	C	0,999145	2021-05-19	United States
N_235_F	N	235	SRR14898222	28977	C	T	1	2021-05-19	United States
ORF1ab_1188_L	ORF1ab	1188	SRR14898223	3828	C	T	1	2021-05-19	United States
ORF1ab_1795_Q	ORF1ab	1795	SRR14898223	5648	A	C	0,993761	2021-05-19	United States
ORF1ab_2144_NA	ORF1ab	2144	SRR14898223	6696	C	+T	0,0693642	2021-05-19	United States
ORF1ab_2230_T	ORF1ab	2230	SRR14898223	6954	T	C	0,0526316	2021-05-19	United States
ORF1ab_3353_R	ORF1ab	3353	SRR14898223	10323	A	G	0,994819	2021-05-19	United States
ORF1ab_3573_R	ORF1ab	3573	SRR14898223	10983	A	G	1	2021-05-19	United States
ORF1ab_3674_NA	ORF1ab	3674	SRR14898223	11287	G	-TCTGGTTTT	0,996485	2021-05-19	United States
ORF1ab_314_L	ORF1ab	314	SRR14898223	14408	C	T	1	2021-05-19	United States
ORF1ab_1264_D	ORF1ab	1264	SRR14898223	17259	G	T	0,997715	2021-05-19	United States
ORF1ab_1728_D	ORF1ab	1728	SRR14898223	18651	G	T	0,0584615	2021-05-19	United States
S_18_F	S	18	SRR14898223	21614	C	T	0,991667	2021-05-19	United States
S_20_N	S	20	SRR14898223	21621	C	A	0,991736	2021-05-19	United States
S_26_S	S	26	SRR14898223	21638	C	T	0,991701	2021-05-19	United States
S_138_Y	S	138	SRR14898223	21974	G	T	0,991317	2021-05-19	United States
S_190_S	S	190	SRR14898223	22132	G	T	0,992366	2021-05-19	United States
S_417_T	S	417	SRR14898223	22812	A	C	0,990961	2021-05-19	United States
S_484_K	S	484	SRR14898223	23012	G	A	0,977813	2021-05-19	United States
S_501_Y	S	501	SRR14898223	23063	A	T	1	2021-05-19	United States
S_614_G	S	614	SRR14898223	23403	A	G	0,9994	2021-05-19	United States
S_655_Y	S	655	SRR14898223	23525	C	T	0,997778	2021-05-19	United States
S_1027_I	S	1027	SRR14898223	24642	C	T	0,991373	2021-05-19	United States
S_1176_F	S	1176	SRR14898223	25088	G	T	0,997326	2021-05-19	United States
ORF3a_253_P	ORF3a	253	SRR14898223	26149	T	C	0,989858	2021-05-19	United States
ORF8_92_K	ORF8	92	SRR14898223	28167	G	A	0,989597	2021-05-19	United States
N_80_R	N	80	SRR14898223	28512	C	G	0,984183	2021-05-19	United States
N_202_C	N	202	SRR14898223	28877	A	T	0,994814	2021-05-19	United States
N_202_T	N	202	SRR14898223	28878	G	C	0,994214	2021-05-19	United States
N_203_K	N	203	SRR14898223	28881	G	A	1	2021-05-19	United States
N_204_R	N	204	SRR14898223	28883	G	C	1	2021-05-19	United States
ORF1ab_1001_I	ORF1ab	1001	SRR14898224	3267	C	T	0,99064	2021-05-19	United States
ORF1ab_1708_D	ORF1ab	1708	SRR14898224	5388	C	A	0,993983	2021-05-19	United States
ORF1ab_2144_NA	ORF1ab	2144	SRR14898224	6696	C	+T	0,0950653	2021-05-19	United States
ORF1ab_2230_T	ORF1ab	2230	SRR14898224	6954	T	C	0,992792	2021-05-19	United States
ORF1ab_3674_NA	ORF1ab	3674	SRR14898224	11287	G	-TCTGGTTTT	0,99591	2021-05-19	United States
ORF1ab_3966_R	ORF1ab	3966	SRR14898224	12162	A	G	0,994308	2021-05-19	United States
ORF1ab_314_L	ORF1ab	314	SRR14898224	14408	C	T	1	2021-05-19	United States
ORF1ab_1383_R	ORF1ab	1383	SRR14898224	17615	A	G	0,988992	2021-05-19	United States
ORF1ab_2557_R	ORF1ab	2557	SRR14898224	21137	A	G	0,995826	2021-05-19	United States
S_68_NA	S	68	SRR14898224	21764	A	-TACATG	0,996055	2021-05-19	United States
S_143_NA	S	143	SRR14898224	21990	T	-TTA	0,986829	2021-05-19	United States
S_501_Y	S	501	SRR14898224	23063	A	T	1	2021-05-19	United States
S_570_D	S	570	SRR14898224	23271	C	A	0,995726	2021-05-19	United States
S_614_G	S	614	SRR14898224	23403	A	G	0,997914	2021-05-19	United States
S_681_H	S	681	SRR14898224	23604	C	A	0,994297	2021-05-19	United States
S_716_I	S	716	SRR14898224	23709	C	T	0,992322	2021-05-19	United States
S_982_A	S	982	SRR14898224	24506	T	G	0,990661	2021-05-19	United States
S_1118_H	S	1118	SRR14898224	24914	G	C	0,997528	2021-05-19	United States
S_1191_N	S	1191	SRR14898224	25135	G	T	0,999102	2021-05-19	United States
ORF8_27_*	ORF8	27	SRR14898224	27972	C	T	1	2021-05-19	United States
ORF8_52_I	ORF8	52	SRR14898224	28048	G	T	1	2021-05-19	United States
ORF8_73_C	ORF8	73	SRR14898224	28111	A	G	0,998538	2021-05-19	United States
N_3_H	N	3	SRR14898224	28280	G	C	0,997692	2021-05-19	United States
N_3_V	N	3	SRR14898224	28281	A	T	0,996154	2021-05-19	United States
N_3_E	N	3	SRR14898224	28282	T	A	0,999229	2021-05-19	United States
N_203_K	N	203	SRR14898224	28881	G	A	0,999357	2021-05-19	United States
N_204_R	N	204	SRR14898224	28883	G	C	1	2021-05-19	United States
N_235_F	N	235	SRR14898224	28977	C	T	0,992157	2021-05-19	United States
ORF1ab_1001_I	ORF1ab	1001	SRR14898225	3267	C	T	1	2021-05-19	United States
ORF1ab_1708_D	ORF1ab	1708	SRR14898225	5388	C	A	1	2021-05-19	United States
ORF1ab_2144_NA	ORF1ab	2144	SRR14898225	6696	C	+T	0,0582602	2021-05-19	United States
ORF1ab_2230_T	ORF1ab	2230	SRR14898225	6954	T	C	0,999304	2021-05-19	United States
ORF1ab_3674_NA	ORF1ab	3674	SRR14898225	11287	G	-TCTGGTTTT	0,99484	2021-05-19	United States
ORF1ab_218_L	ORF1ab	218	SRR14898225	14120	C	T	1	2021-05-19	United States
ORF1ab_314_L	ORF1ab	314	SRR14898225	14408	C	T	1	2021-05-19	United States
ORF1ab_696_D	ORF1ab	696	SRR14898225	15553	A	G	0,232334	2021-05-19	United States
ORF1ab_833_NA	ORF1ab	833	SRR14898225	15965	G	+T	0,0540719	2021-05-19	United States
ORF1ab_1274_I	ORF1ab	1274	SRR14898225	17288	C	T	0,365251	2021-05-19	United States
ORF1ab_1975_S	ORF1ab	1975	SRR14898225	19390	C	T	0,998527	2021-05-19	United States
S_68_NA	S	68	SRR14898225	21764	A	-TACATG	0,997683	2021-05-19	United States
S_143_NA	S	143	SRR14898225	21990	T	-TTA	0,989399	2021-05-19	United States
S_501_Y	S	501	SRR14898225	23063	A	T	1	2021-05-19	United States
S_570_D	S	570	SRR14898225	23271	C	A	0,997519	2021-05-19	United States
S_614_G	S	614	SRR14898225	23403	A	G	1	2021-05-19	United States
S_681_H	S	681	SRR14898225	23604	C	A	1	2021-05-19	United States
S_716_I	S	716	SRR14898225	23709	C	T	1	2021-05-19	United States
S_982_A	S	982	SRR14898225	24506	T	G	0,999234	2021-05-19	United States
S_1118_H	S	1118	SRR14898225	24914	G	C	1	2021-05-19	United States
ORF8_27_*	ORF8	27	SRR14898225	27972	C	T	0,997701	2021-05-19	United States
ORF8_52_I	ORF8	52	SRR14898225	28048	G	T	1	2021-05-19	United States
ORF8_68_*	ORF8	68	SRR14898225	28095	A	T	1	2021-05-19	United States
ORF8_72_H	ORF8	72	SRR14898225	28109	G	T	0,982927	2021-05-19	United States
ORF8_73_C	ORF8	73	SRR14898225	28111	A	G	1	2021-05-19	United States
N_3_H	N	3	SRR14898225	28280	G	C	0,999384	2021-05-19	United States
N_3_V	N	3	SRR14898225	28281	A	T	1	2021-05-19	United States
N_3_E	N	3	SRR14898225	28282	T	A	0,999383	2021-05-19	United States
N_203_K	N	203	SRR14898225	28881	G	A	1	2021-05-19	United States
N_204_R	N	204	SRR14898225	28883	G	C	1	2021-05-19	United States
N_235_F	N	235	SRR14898225	28977	C	T	0,999518	2021-05-19	United States
ORF1ab_1001_I	ORF1ab	1001	SRR14898226	3267	C	T	1	2021-05-19	United States
ORF1ab_1506_L	ORF1ab	1506	SRR14898226	4782	C	T	0,996849	2021-05-19	United States
ORF1ab_1708_D	ORF1ab	1708	SRR14898226	5388	C	A	1	2021-05-19	United States
ORF1ab_2144_NA	ORF1ab	2144	SRR14898226	6696	C	+T	0,082779	2021-05-19	United States
ORF1ab_2230_T	ORF1ab	2230	SRR14898226	6954	T	C	1	2021-05-19	United States
ORF1ab_3603_NA	ORF1ab	3603	SRR14898226	11074	C	+T	0,0512582	2021-05-19	United States
ORF1ab_3674_NA	ORF1ab	3674	SRR14898226	11287	G	-TCTGGTTTT	0,992586	2021-05-19	United States
ORF1ab_218_L	ORF1ab	218	SRR14898226	14120	C	T	1	2021-05-19	United States
ORF1ab_314_L	ORF1ab	314	SRR14898226	14408	C	T	0,997992	2021-05-19	United States
ORF1ab_833_NA	ORF1ab	833	SRR14898226	15965	G	+T	0,0653633	2021-05-19	United States
ORF1ab_1975_S	ORF1ab	1975	SRR14898226	19390	C	T	0,996546	2021-05-19	United States
ORF1ab_2453_I	ORF1ab	2453	SRR14898226	20825	C	T	0,999181	2021-05-19	United States
S_68_NA	S	68	SRR14898226	21764	A	-TACATG	1	2021-05-19	United States
S_143_NA	S	143	SRR14898226	21990	T	-TTA	0,982617	2021-05-19	United States
S_501_Y	S	501	SRR14898226	23063	A	T	1	2021-05-19	United States
S_570_D	S	570	SRR14898226	23271	C	A	1	2021-05-19	United States
S_614_G	S	614	SRR14898226	23403	A	G	1	2021-05-19	United States
S_681_H	S	681	SRR14898226	23604	C	A	0,996063	2021-05-19	United States
S_716_I	S	716	SRR14898226	23709	C	T	0,996063	2021-05-19	United States
S_982_A	S	982	SRR14898226	24506	T	G	0,999275	2021-05-19	United States
S_1118_H	S	1118	SRR14898226	24914	G	C	0,997687	2021-05-19	United States
ORF8_27_*	ORF8	27	SRR14898226	27972	C	T	1	2021-05-19	United States
ORF8_52_I	ORF8	52	SRR14898226	28048	G	T	1	2021-05-19	United States
ORF8_68_*	ORF8	68	SRR14898226	28095	A	T	1	2021-05-19	United States
ORF8_72_H	ORF8	72	SRR14898226	28109	G	T	0,999433	2021-05-19	United States
ORF8_73_C	ORF8	73	SRR14898226	28111	A	G	0,998863	2021-05-19	United States
N_3_H	N	3	SRR14898226	28280	G	C	0,999556	2021-05-19	United States
N_3_V	N	3	SRR14898226	28281	A	T	0,999555	2021-05-19	United States
N_3_E	N	3	SRR14898226	28282	T	A	0,999556	2021-05-19	United States
N_203_K	N	203	SRR14898226	28881	G	A	0,998946	2021-05-19	United States
N_204_R	N	204	SRR14898226	28883	G	C	1	2021-05-19	United States
N_235_F	N	235	SRR14898226	28977	C	T	1	2021-05-19	United States
N_260_NA	N	260	SRR14898226	29051	C	+A	0,060733	2021-05-19	United States
ORF1ab_1001_I	ORF1ab	1001	SRR14898227	3267	C	T	0,998459	2021-05-19	United States
ORF1ab_1708_D	ORF1ab	1708	SRR14898227	5388	C	A	1	2021-05-19	United States
ORF1ab_2144_NA	ORF1ab	2144	SRR14898227	6696	C	+T	0,0598131	2021-05-19	United States
ORF1ab_2230_T	ORF1ab	2230	SRR14898227	6954	T	C	1	2021-05-19	United States
ORF1ab_2585_G	ORF1ab	2585	SRR14898227	8019	A	G	0,995845	2021-05-19	United States
ORF1ab_3674_NA	ORF1ab	3674	SRR14898227	11287	G	-TCTGGTTTT	0,994194	2021-05-19	United States
ORF1ab_218_L	ORF1ab	218	SRR14898227	14120	C	T	1	2021-05-19	United States
ORF1ab_314_L	ORF1ab	314	SRR14898227	14408	C	T	1	2021-05-19	United States
ORF1ab_1975_S	ORF1ab	1975	SRR14898227	19390	C	T	1	2021-05-19	United States
S_68_NA	S	68	SRR14898227	21764	A	-TACATG	0,998573	2021-05-19	United States
S_143_NA	S	143	SRR14898227	21990	T	-TTA	0,997041	2021-05-19	United States
S_327_I	S	327	SRR14898227	22541	G	A	0,999069	2021-05-19	United States
S_501_Y	S	501	SRR14898227	23063	A	T	1	2021-05-19	United States
S_570_D	S	570	SRR14898227	23271	C	A	1	2021-05-19	United States
S_614_G	S	614	SRR14898227	23403	A	G	1	2021-05-19	United States
S_681_H	S	681	SRR14898227	23604	C	A	1	2021-05-19	United States
S_716_I	S	716	SRR14898227	23709	C	T	1	2021-05-19	United States
S_982_A	S	982	SRR14898227	24506	T	G	0,998308	2021-05-19	United States
S_1118_H	S	1118	SRR14898227	24914	G	C	1	2021-05-19	United States
ORF3a_235_N	ORF3a	235	SRR14898227	26097	A	T	0,998554	2021-05-19	United States
ORF8_27_*	ORF8	27	SRR14898227	27972	C	T	1	2021-05-19	United States
ORF8_52_I	ORF8	52	SRR14898227	28048	G	T	1	2021-05-19	United States
ORF8_68_*	ORF8	68	SRR14898227	28095	A	T	1	2021-05-19	United States
ORF8_73_C	ORF8	73	SRR14898227	28111	A	G	1	2021-05-19	United States
N_3_H	N	3	SRR14898227	28280	G	C	1	2021-05-19	United States
N_3_V	N	3	SRR14898227	28281	A	T	1	2021-05-19	United States
N_3_E	N	3	SRR14898227	28282	T	A	1	2021-05-19	United States
N_203_K	N	203	SRR14898227	28881	G	A	1	2021-05-19	United States
N_204_R	N	204	SRR14898227	28883	G	C	1	2021-05-19	United States
N_235_F	N	235	SRR14898227	28977	C	T	1	2021-05-19	United States
ORF1ab_1001_I	ORF1ab	1001	SRR14898228	3267	C	T	1	2021-05-19	United States
ORF1ab_1708_D	ORF1ab	1708	SRR14898228	5388	C	A	1	2021-05-19	United States
ORF1ab_2144_NA	ORF1ab	2144	SRR14898228	6696	C	+T	0,10415	2021-05-19	United States
ORF1ab_2230_T	ORF1ab	2230	SRR14898228	6954	T	C	1	2021-05-19	United States
ORF1ab_3674_NA	ORF1ab	3674	SRR14898228	11287	G	-TCTGGTTTT	0,981413	2021-05-19	United States
ORF1ab_314_L	ORF1ab	314	SRR14898228	14408	C	T	1	2021-05-19	United States
ORF1ab_833_NA	ORF1ab	833	SRR14898228	15965	G	+T	0,0904451	2021-05-19	United States
ORF1ab_1095_S	ORF1ab	1095	SRR14898228	16750	C	T	0,99373	2021-05-19	United States
S_3_NA	S	3	SRR14898228	21569	G	+T	0,118609	2021-05-19	United States
S_5_F	S	5	SRR14898228	21575	C	T	1	2021-05-19	United States
S_68_NA	S	68	SRR14898228	21764	A	-TACATG	0,996656	2021-05-19	United States
S_143_NA	S	143	SRR14898228	21990	T	-TTA	0,979567	2021-05-19	United States
S_501_Y	S	501	SRR14898228	23063	A	T	1	2021-05-19	United States
S_570_D	S	570	SRR14898228	23271	C	A	0,998415	2021-05-19	United States
S_614_G	S	614	SRR14898228	23403	A	G	0,996909	2021-05-19	United States
S_681_H	S	681	SRR14898228	23604	C	A	1	2021-05-19	United States
S_716_I	S	716	SRR14898228	23709	C	T	1	2021-05-19	United States
S_982_A	S	982	SRR14898228	24506	T	G	0,998404	2021-05-19	United States
S_1118_H	S	1118	SRR14898228	24914	G	C	1	2021-05-19	United States
ORF3a_151_I	ORF3a	151	SRR14898228	25844	C	T	1	2021-05-19	United States
ORF7a_62_*	ORF7a	62	SRR14898228	27577	C	T	1	2021-05-19	United States
ORF8_27_*	ORF8	27	SRR14898228	27972	C	T	1	2021-05-19	United States
ORF8_52_I	ORF8	52	SRR14898228	28048	G	T	1	2021-05-19	United States
ORF8_73_C	ORF8	73	SRR14898228	28111	A	G	1	2021-05-19	United States
N_3_H	N	3	SRR14898228	28280	G	C	1	2021-05-19	United States
N_3_V	N	3	SRR14898228	28281	A	T	1	2021-05-19	United States
N_3_E	N	3	SRR14898228	28282	T	A	1	2021-05-19	United States
N_203_K	N	203	SRR14898228	28881	G	A	1	2021-05-19	United States
N_204_R	N	204	SRR14898228	28883	G	C	1	2021-05-19	United States
N_235_F	N	235	SRR14898228	28977	C	T	0,999477	2021-05-19	United States
N_260_NA	N	260	SRR14898228	29051	C	+A	0,0551855	2021-05-19	United States
N_310_G	N	310	SRR14898228	29201	A	G	0,998099	2021-05-19	United States
ORF1ab_1001_I	ORF1ab	1001	SRR14898229	3267	C	T	1	2021-05-19	United States
ORF1ab_1708_D	ORF1ab	1708	SRR14898229	5388	C	A	1	2021-05-19	United States
ORF1ab_2144_NA	ORF1ab	2144	SRR14898229	6696	C	+T	0,0946341	2021-05-19	United States
ORF1ab_2230_T	ORF1ab	2230	SRR14898229	6954	T	C	1	2021-05-19	United States
ORF1ab_2428_S	ORF1ab	2428	SRR14898229	7548	A	G	0,998464	2021-05-19	United States
ORF1ab_3352_F	ORF1ab	3352	SRR14898229	10319	C	T	0,0817518	2021-05-19	United States
ORF1ab_3674_NA	ORF1ab	3674	SRR14898229	11287	G	-TCTGGTTTT	0,989637	2021-05-19	United States
ORF1ab_218_L	ORF1ab	218	SRR14898229	14120	C	T	0,998917	2021-05-19	United States
ORF1ab_314_L	ORF1ab	314	SRR14898229	14408	C	T	1	2021-05-19	United States
ORF1ab_833_NA	ORF1ab	833	SRR14898229	15965	G	+T	0,0718615	2021-05-19	United States
ORF1ab_1975_S	ORF1ab	1975	SRR14898229	19390	C	T	0,998561	2021-05-19	United States
S_68_NA	S	68	SRR14898229	21764	A	-TACATG	0,997218	2021-05-19	United States
S_143_NA	S	143	SRR14898229	21990	T	-TTA	0,974852	2021-05-19	United States
S_501_Y	S	501	SRR14898229	23063	A	T	1	2021-05-19	United States
S_570_D	S	570	SRR14898229	23271	C	A	1	2021-05-19	United States
S_614_G	S	614	SRR14898229	23403	A	G	1	2021-05-19	United States
S_681_H	S	681	SRR14898229	23604	C	A	1	2021-05-19	United States
S_716_I	S	716	SRR14898229	23709	C	T	1	2021-05-19	United States
S_982_A	S	982	SRR14898229	24506	T	G	0,998972	2021-05-19	United States
S_1118_H	S	1118	SRR14898229	24914	G	C	1	2021-05-19	United States
ORF8_27_*	ORF8	27	SRR14898229	27972	C	T	1	2021-05-19	United States
ORF8_52_I	ORF8	52	SRR14898229	28048	G	T	1	2021-05-19	United States
ORF8_68_*	ORF8	68	SRR14898229	28095	A	T	1	2021-05-19	United States
ORF8_73_C	ORF8	73	SRR14898229	28111	A	G	1	2021-05-19	United States
N_3_H	N	3	SRR14898229	28280	G	C	0,997579	2021-05-19	United States
N_3_V	N	3	SRR14898229	28281	A	T	1	2021-05-19	United States
N_3_E	N	3	SRR14898229	28282	T	A	1	2021-05-19	United States
N_203_K	N	203	SRR14898229	28881	G	A	1	2021-05-19	United States
N_204_R	N	204	SRR14898229	28883	G	C	1	2021-05-19	United States
N_235_F	N	235	SRR14898229	28977	C	T	1	2021-05-19	United States
N_260_NA	N	260	SRR14898229	29051	C	+A	0,0531088	2021-05-19	United States
ORF1ab_1001_I	ORF1ab	1001	SRR14898230	3267	C	T	0,996769	2021-05-19	United States
ORF1ab_1708_D	ORF1ab	1708	SRR14898230	5388	C	A	1	2021-05-19	United States
ORF1ab_2230_T	ORF1ab	2230	SRR14898230	6954	T	C	1	2021-05-19	United States
ORF1ab_3674_NA	ORF1ab	3674	SRR14898230	11287	G	-TCTGGTTTT	0,996008	2021-05-19	United States
ORF1ab_314_L	ORF1ab	314	SRR14898230	14408	C	T	1	2021-05-19	United States
ORF1ab_2172_NA	ORF1ab	2172	SRR14898230	19983	C	+T	0,0557554	2021-05-19	United States
S_68_NA	S	68	SRR14898230	21764	A	-TACATG	0,998555	2021-05-19	United States
S_76_I	S	76	SRR14898230	21789	C	T	1	2021-05-19	United States
S_143_NA	S	143	SRR14898230	21990	T	-TTA	0,992816	2021-05-19	United States
S_501_Y	S	501	SRR14898230	23063	A	T	0,998249	2021-05-19	United States
S_570_D	S	570	SRR14898230	23271	C	A	0,999572	2021-05-19	United States
S_614_G	S	614	SRR14898230	23403	A	G	0,998734	2021-05-19	United States
S_681_H	S	681	SRR14898230	23604	C	A	1	2021-05-19	United States
S_716_I	S	716	SRR14898230	23709	C	T	1	2021-05-19	United States
S_982_A	S	982	SRR14898230	24506	T	G	0,999028	2021-05-19	United States
S_1118_H	S	1118	SRR14898230	24914	G	C	1	2021-05-19	United States
ORF7a_39_I	ORF7a	39	SRR14898230	27509	C	T	0,995098	2021-05-19	United States
ORF8_27_*	ORF8	27	SRR14898230	27972	C	T	1	2021-05-19	United States
ORF8_52_I	ORF8	52	SRR14898230	28048	G	T	1	2021-05-19	United States
ORF8_68_*	ORF8	68	SRR14898230	28095	A	T	1	2021-05-19	United States
ORF8_73_C	ORF8	73	SRR14898230	28111	A	G	0,998789	2021-05-19	United States
N_3_H	N	3	SRR14898230	28280	G	C	0,999302	2021-05-19	United States
N_3_V	N	3	SRR14898230	28281	A	T	0,999651	2021-05-19	United States
N_3_E	N	3	SRR14898230	28282	T	A	0,999302	2021-05-19	United States
N_203_K	N	203	SRR14898230	28881	G	A	0,999715	2021-05-19	United States
N_204_R	N	204	SRR14898230	28883	G	C	0,999715	2021-05-19	United States
N_235_F	N	235	SRR14898230	28977	C	T	0,999137	2021-05-19	United States
ORF1ab_671_V	ORF1ab	671	SRR14898231	2276	A	G	0,991329	2021-05-19	United States
ORF1ab_1001_I	ORF1ab	1001	SRR14898231	3267	C	T	0,998152	2021-05-19	United States
ORF1ab_1291_F	ORF1ab	1291	SRR14898231	4136	G	T	0,991749	2021-05-19	United States
ORF1ab_1708_D	ORF1ab	1708	SRR14898231	5388	C	A	1	2021-05-19	United States
ORF1ab_2144_NA	ORF1ab	2144	SRR14898231	6696	C	+T	0,0692226	2021-05-19	United States
ORF1ab_2230_T	ORF1ab	2230	SRR14898231	6954	T	C	1	2021-05-19	United States
ORF1ab_3674_NA	ORF1ab	3674	SRR14898231	11287	G	-TCTGGTTTT	0,994536	2021-05-19	United States
ORF1ab_314_L	ORF1ab	314	SRR14898231	14408	C	T	1	2021-05-19	United States
ORF1ab_1851_S	ORF1ab	1851	SRR14898231	19018	C	T	0,353814	2021-05-19	United States
S_68_NA	S	68	SRR14898231	21764	A	-TACATG	1	2021-05-19	United States
S_143_NA	S	143	SRR14898231	21990	T	-TTA	0,989848	2021-05-19	United States
S_274_NA	S	274	SRR14898231	22383	C	+T	0,105611	2021-05-19	United States
S_501_Y	S	501	SRR14898231	23063	A	T	0,998917	2021-05-19	United States
S_570_D	S	570	SRR14898231	23271	C	A	0,998051	2021-05-19	United States
S_614_G	S	614	SRR14898231	23403	A	G	1	2021-05-19	United States
S_681_H	S	681	SRR14898231	23604	C	A	1	2021-05-19	United States
S_716_I	S	716	SRR14898231	23709	C	T	0,996528	2021-05-19	United States
S_982_A	S	982	SRR14898231	24506	T	G	0,998002	2021-05-19	United States
S_1118_H	S	1118	SRR14898231	24914	G	C	1	2021-05-19	United States
ORF3a_188_C	ORF3a	188	SRR14898231	25954	G	T	0,996449	2021-05-19	United States
ORF8_27_*	ORF8	27	SRR14898231	27972	C	T	0,996622	2021-05-19	United States
ORF8_52_I	ORF8	52	SRR14898231	28048	G	T	1	2021-05-19	United States
ORF8_73_C	ORF8	73	SRR14898231	28111	A	G	1	2021-05-19	United States
N_3_H	N	3	SRR14898231	28280	G	C	1	2021-05-19	United States
N_3_V	N	3	SRR14898231	28281	A	T	1	2021-05-19	United States
N_3_E	N	3	SRR14898231	28282	T	A	1	2021-05-19	United States
N_14_C	N	14	SRR14898231	28313	C	T	0,984308	2021-05-19	United States
N_203_K	N	203	SRR14898231	28881	G	A	0,99912	2021-05-19	United States
N_204_R	N	204	SRR14898231	28883	G	C	1	2021-05-19	United States
N_235_F	N	235	SRR14898231	28977	C	T	1	2021-05-19	United States
ORF1ab_265_I	ORF1ab	265	SRR14898232	1059	C	T	0,998439	2021-05-19	United States
ORF1ab_1679_S	ORF1ab	1679	SRR14898232	5300	G	T	1	2021-05-19	United States
ORF1ab_2144_NA	ORF1ab	2144	SRR14898232	6696	C	+T	0,0504202	2021-05-19	United States
ORF1ab_3162_E	ORF1ab	3162	SRR14898232	9749	A	G	1	2021-05-19	United States
ORF1ab_3201_P	ORF1ab	3201	SRR14898232	9867	T	C	1	2021-05-19	United States
ORF1ab_3209_V	ORF1ab	3209	SRR14898232	9891	C	T	1	2021-05-19	United States
ORF1ab_3674_NA	ORF1ab	3674	SRR14898232	11287	G	-TCTGGTTTT	0,998907	2021-05-19	United States
ORF1ab_3847_I	ORF1ab	3847	SRR14898232	11804	G	A	1	2021-05-19	United States
ORF1ab_314_L	ORF1ab	314	SRR14898232	14408	C	T	1	2021-05-19	United States
ORF1ab_2172_NA	ORF1ab	2172	SRR14898232	19983	C	+T	0,0528684	2021-05-19	United States
ORF1ab_2545_NA	ORF1ab	2545	SRR14898232	21101	G	+T	0,0642458	2021-05-19	United States
S_80_G	S	80	SRR14898232	21801	A	G	1	2021-05-19	United States
S_143_NA	S	143	SRR14898232	21990	T	-TTA	0,993228	2021-05-19	United States
S_157_S	S	157	SRR14898232	22032	T	C	1	2021-05-19	United States
S_452_R	S	452	SRR14898232	22917	T	G	1	2021-05-19	United States
S_614_G	S	614	SRR14898232	23403	A	G	1	2021-05-19	United States
S_859_N	S	859	SRR14898232	24138	C	A	0,996644	2021-05-19	United States
S_950_H	S	950	SRR14898232	24410	G	C	0,998387	2021-05-19	United States
ORF3a_42_L	ORF3a	42	SRR14898232	25517	C	T	0,997605	2021-05-19	United States
ORF3a_57_H	ORF3a	57	SRR14898232	25563	G	T	1	2021-05-19	United States
ORF7a_34_S	ORF7a	34	SRR14898232	27493	C	T	0,99936	2021-05-19	United States
ORF8_11_I	ORF8	11	SRR14898232	27925	C	T	1	2021-05-19	United States
ORF8_51_S	ORF8	51	SRR14898232	28044	G	T	1	2021-05-19	United States
N_205_I	N	205	SRR14898232	28887	C	T	0,995756	2021-05-19	United States
N_234_I	N	234	SRR14898232	28975	G	A	0,996102	2021-05-19	United States
ORF1ab_1001_I	ORF1ab	1001	SRR14898233	3267	C	T	1	2021-05-19	United States
ORF1ab_1708_D	ORF1ab	1708	SRR14898233	5388	C	A	1	2021-05-19	United States
ORF1ab_2144_NA	ORF1ab	2144	SRR14898233	6696	C	+T	0,0737778	2021-05-19	United States
ORF1ab_2230_T	ORF1ab	2230	SRR14898233	6954	T	C	1	2021-05-19	United States
ORF1ab_2780_L	ORF1ab	2780	SRR14898233	8603	T	C	0,996945	2021-05-19	United States
ORF1ab_3674_NA	ORF1ab	3674	SRR14898233	11287	G	-TCTGGTTTT	1	2021-05-19	United States
ORF1ab_3776_I	ORF1ab	3776	SRR14898233	11591	C	A	1	2021-05-19	United States
ORF1ab_314_L	ORF1ab	314	SRR14898233	14408	C	T	1	2021-05-19	United States
ORF1ab_1383_R	ORF1ab	1383	SRR14898233	17615	A	G	0,998867	2021-05-19	United States
ORF1ab_1695_G	ORF1ab	1695	SRR14898233	18550	A	G	1	2021-05-19	United States
S_68_NA	S	68	SRR14898233	21764	A	-TACATG	0,994413	2021-05-19	United States
S_143_NA	S	143	SRR14898233	21990	T	-TTA	0,994152	2021-05-19	United States
S_501_Y	S	501	SRR14898233	23063	A	T	1	2021-05-19	United States
S_570_D	S	570	SRR14898233	23271	C	A	1	2021-05-19	United States
S_614_G	S	614	SRR14898233	23403	A	G	1	2021-05-19	United States
S_681_H	S	681	SRR14898233	23604	C	A	1	2021-05-19	United States
S_716_I	S	716	SRR14898233	23709	C	T	1	2021-05-19	United States
S_982_A	S	982	SRR14898233	24506	T	G	0,998982	2021-05-19	United States
S_1118_H	S	1118	SRR14898233	24914	G	C	0,999057	2021-05-19	United States
ORF3a_15_F	ORF3a	15	SRR14898233	25437	G	T	0,998203	2021-05-19	United States
M_83_T	M	83	SRR14898233	26769	G	A	0,999008	2021-05-19	United States
M_89_S	M	89	SRR14898233	26787	G	A	1	2021-05-19	United States
ORF8_27_*	ORF8	27	SRR14898233	27972	C	T	0,997481	2021-05-19	United States
ORF8_52_I	ORF8	52	SRR14898233	28048	G	T	1	2021-05-19	United States
ORF8_73_C	ORF8	73	SRR14898233	28111	A	G	0,999226	2021-05-19	United States
N_3_H	N	3	SRR14898233	28280	G	C	1	2021-05-19	United States
N_3_V	N	3	SRR14898233	28281	A	T	1	2021-05-19	United States
N_3_E	N	3	SRR14898233	28282	T	A	1	2021-05-19	United States
N_203_K	N	203	SRR14898233	28881	G	A	1	2021-05-19	United States
N_204_R	N	204	SRR14898233	28883	G	C	0,999264	2021-05-19	United States
N_235_F	N	235	SRR14898233	28977	C	T	1	2021-05-19	United States
N_398_V	N	398	SRR14898233	29466	C	T	1	2021-05-19	United States
ORF1ab_1001_I	ORF1ab	1001	SRR14898234	3267	C	T	0,99701	2021-05-19	United States
ORF1ab_1708_D	ORF1ab	1708	SRR14898234	5388	C	A	0,998117	2021-05-19	United States
ORF1ab_2144_NA	ORF1ab	2144	SRR14898234	6696	C	+T	0,084507	2021-05-19	United States
ORF1ab_2230_T	ORF1ab	2230	SRR14898234	6954	T	C	0,995781	2021-05-19	United States
ORF1ab_2428_S	ORF1ab	2428	SRR14898234	7548	A	G	0,991987	2021-05-19	United States
ORF1ab_3674_NA	ORF1ab	3674	SRR14898234	11287	G	-TCTGGTTTT	0,995851	2021-05-19	United States
ORF1ab_218_L	ORF1ab	218	SRR14898234	14120	C	T	0,990621	2021-05-19	United States
ORF1ab_314_L	ORF1ab	314	SRR14898234	14408	C	T	1	2021-05-19	United States
ORF1ab_833_NA	ORF1ab	833	SRR14898234	15965	G	+T	0,0630397	2021-05-19	United States
ORF1ab_1975_S	ORF1ab	1975	SRR14898234	19390	C	T	1	2021-05-19	United States
ORF1ab_2061_L	ORF1ab	2061	SRR14898234	19648	G	T	0,141304	2021-05-19	United States
S_68_NA	S	68	SRR14898234	21764	A	-TACATG	0,993679	2021-05-19	United States
S_143_NA	S	143	SRR14898234	21990	T	-TTA	0,990909	2021-05-19	United States
S_501_Y	S	501	SRR14898234	23063	A	T	0,997674	2021-05-19	United States
S_570_D	S	570	SRR14898234	23271	C	A	0,992711	2021-05-19	United States
S_614_G	S	614	SRR14898234	23403	A	G	1	2021-05-19	United States
S_681_H	S	681	SRR14898234	23604	C	A	1	2021-05-19	United States
S_716_I	S	716	SRR14898234	23709	C	T	1	2021-05-19	United States
S_982_A	S	982	SRR14898234	24506	T	G	0,99691	2021-05-19	United States
S_1118_H	S	1118	SRR14898234	24914	G	C	0,994083	2021-05-19	United States
ORF8_27_*	ORF8	27	SRR14898234	27972	C	T	1	2021-05-19	United States
ORF8_52_I	ORF8	52	SRR14898234	28048	G	T	1	2021-05-19	United States
ORF8_68_*	ORF8	68	SRR14898234	28095	A	T	1	2021-05-19	United States
ORF8_73_C	ORF8	73	SRR14898234	28111	A	G	0,993964	2021-05-19	United States
N_3_H	N	3	SRR14898234	28280	G	C	0,988889	2021-05-19	United States
N_3_V	N	3	SRR14898234	28281	A	T	0,990305	2021-05-19	United States
N_3_E	N	3	SRR14898234	28282	T	A	0,99169	2021-05-19	United States
N_203_K	N	203	SRR14898234	28881	G	A	0,995945	2021-05-19	United States
N_204_R	N	204	SRR14898234	28883	G	C	0,995138	2021-05-19	United States
N_235_F	N	235	SRR14898234	28977	C	T	0,997549	2021-05-19	United States
ORF1ab_1001_I	ORF1ab	1001	SRR14898235	3267	C	T	0,987578	2021-05-19	United States
ORF1ab_1506_A	ORF1ab	1506	SRR14898235	4781	T	G	0,992051	2021-05-19	United States
ORF1ab_1708_D	ORF1ab	1708	SRR14898235	5388	C	A	1	2021-05-19	United States
ORF1ab_2144_NA	ORF1ab	2144	SRR14898235	6696	C	+T	0,0678851	2021-05-19	United States
ORF1ab_2230_T	ORF1ab	2230	SRR14898235	6954	T	C	0,995376	2021-05-19	United States
ORF1ab_2780_L	ORF1ab	2780	SRR14898235	8603	T	C	0,98866	2021-05-19	United States
ORF1ab_3674_NA	ORF1ab	3674	SRR14898235	11287	G	-TCTGGTTTT	0,992857	2021-05-19	United States
ORF1ab_314_L	ORF1ab	314	SRR14898235	14408	C	T	1	2021-05-19	United States
ORF1ab_1383_R	ORF1ab	1383	SRR14898235	17615	A	G	0,99343	2021-05-19	United States
ORF1ab_1695_G	ORF1ab	1695	SRR14898235	18550	A	G	0,992819	2021-05-19	United States
S_68_NA	S	68	SRR14898235	21764	A	-TACATG	0,998299	2021-05-19	United States
S_143_NA	S	143	SRR14898235	21990	T	-TTA	0,982669	2021-05-19	United States
S_405_Y	S	405	SRR14898235	22775	G	T	0,225313	2021-05-19	United States
S_446_V	S	446	SRR14898235	22899	G	T	0,395	2021-05-19	United States
S_501_Y	S	501	SRR14898235	23063	A	T	0,986076	2021-05-19	United States
S_504_S	S	504	SRR14898235	23072	G	A	0,335868	2021-05-19	United States
S_504_D	S	504	SRR14898235	23073	G	A	0,337975	2021-05-19	United States
S_570_D	S	570	SRR14898235	23271	C	A	0,998555	2021-05-19	United States
S_614_G	S	614	SRR14898235	23403	A	G	0,998578	2021-05-19	United States
S_681_H	S	681	SRR14898235	23604	C	A	0,988131	2021-05-19	United States
S_716_I	S	716	SRR14898235	23709	C	T	0,988166	2021-05-19	United States
S_982_A	S	982	SRR14898235	24506	T	G	0,999075	2021-05-19	United States
S_1118_H	S	1118	SRR14898235	24914	G	C	0,988935	2021-05-19	United States
ORF3a_15_F	ORF3a	15	SRR14898235	25437	G	T	0,979063	2021-05-19	United States
ORF3a_151_I	ORF3a	151	SRR14898235	25844	C	T	0,187576	2021-05-19	United States
M_89_S	M	89	SRR14898235	26787	G	A	0,990812	2021-05-19	United States
ORF8_27_*	ORF8	27	SRR14898235	27972	C	T	0,976589	2021-05-19	United States
ORF8_52_I	ORF8	52	SRR14898235	28048	G	T	0,976109	2021-05-19	United States
ORF8_73_C	ORF8	73	SRR14898235	28111	A	G	0,987129	2021-05-19	United States
ORF8_104_L	ORF8	104	SRR14898235	28203	T	C	0,990169	2021-05-19	United States
N_3_H	N	3	SRR14898235	28280	G	C	0,989664	2021-05-19	United States
N_3_V	N	3	SRR14898235	28281	A	T	0,989637	2021-05-19	United States
N_3_E	N	3	SRR14898235	28282	T	A	0,989664	2021-05-19	United States
N_203_K	N	203	SRR14898235	28881	G	A	0,989043	2021-05-19	United States
N_204_R	N	204	SRR14898235	28883	G	C	0,989019	2021-05-19	United States
N_235_F	N	235	SRR14898235	28977	C	T	0,988739	2021-05-19	United States
N_398_V	N	398	SRR14898235	29466	C	T	0,983607	2021-05-19	United States
ORF1ab_1001_I	ORF1ab	1001	SRR14898237	3267	C	T	0,998319	2021-05-18	United States
ORF1ab_1708_D	ORF1ab	1708	SRR14898237	5388	C	A	1	2021-05-18	United States
ORF1ab_2144_NA	ORF1ab	2144	SRR14898237	6696	C	+T	0,0865835	2021-05-18	United States
ORF1ab_2230_T	ORF1ab	2230	SRR14898237	6954	T	C	1	2021-05-18	United States
ORF1ab_3244_L	ORF1ab	3244	SRR14898237	9996	C	T	1	2021-05-18	United States
ORF1ab_3603_NA	ORF1ab	3603	SRR14898237	11074	C	-T	0,0564617	2021-05-18	United States
ORF1ab_3674_NA	ORF1ab	3674	SRR14898237	11287	G	-TCTGGTTTT	0,991337	2021-05-18	United States
ORF1ab_218_L	ORF1ab	218	SRR14898237	14120	C	T	1	2021-05-18	United States
ORF1ab_314_L	ORF1ab	314	SRR14898237	14408	C	T	1	2021-05-18	United States
ORF1ab_1634_NA	ORF1ab	1634	SRR14898237	18368	G	+T	0,0809859	2021-05-18	United States
ORF1ab_1975_S	ORF1ab	1975	SRR14898237	19390	C	T	1	2021-05-18	United States
S_68_NA	S	68	SRR14898237	21764	A	-TACATG	0,997938	2021-05-18	United States
S_143_NA	S	143	SRR14898237	21990	T	-TTA	0,989463	2021-05-18	United States
S_501_Y	S	501	SRR14898237	23063	A	T	0,998775	2021-05-18	United States
S_570_D	S	570	SRR14898237	23271	C	A	0,99187	2021-05-18	United States
S_614_G	S	614	SRR14898237	23403	A	G	1	2021-05-18	United States
S_681_H	S	681	SRR14898237	23604	C	A	1	2021-05-18	United States
S_716_I	S	716	SRR14898237	23709	C	T	1	2021-05-18	United States
S_982_A	S	982	SRR14898237	24506	T	G	0,998691	2021-05-18	United States
S_1118_H	S	1118	SRR14898237	24914	G	C	1	2021-05-18	United States
ORF8_27_*	ORF8	27	SRR14898237	27972	C	T	1	2021-05-18	United States
ORF8_52_I	ORF8	52	SRR14898237	28048	G	T	0,998384	2021-05-18	United States
ORF8_68_*	ORF8	68	SRR14898237	28095	A	T	0,993661	2021-05-18	United States
ORF8_72_H	ORF8	72	SRR14898237	28109	G	T	0,993562	2021-05-18	United States
ORF8_73_C	ORF8	73	SRR14898237	28111	A	G	0,999284	2021-05-18	United States
N_3_H	N	3	SRR14898237	28280	G	C	0,996105	2021-05-18	United States
N_3_V	N	3	SRR14898237	28281	A	T	0,996105	2021-05-18	United States
N_3_E	N	3	SRR14898237	28282	T	A	0,996113	2021-05-18	United States
N_203_K	N	203	SRR14898237	28881	G	A	0,991371	2021-05-18	United States
N_204_R	N	204	SRR14898237	28883	G	C	0,990394	2021-05-18	United States
N_235_F	N	235	SRR14898237	28977	C	T	0,990128	2021-05-18	United States
N_260_NA	N	260	SRR14898237	29051	C	+A	0,0924138	2021-05-18	United States
N_413_G	N	413	SRR14898237	29510	A	G	0,997936	2021-05-18	United States
ORF1ab_1001_I	ORF1ab	1001	SRR14898238	3267	C	T	1	2021-05-19	United States
ORF1ab_2144_NA	ORF1ab	2144	SRR14898238	6696	C	+T	0,0977444	2021-05-19	United States
ORF1ab_2230_T	ORF1ab	2230	SRR14898238	6954	T	C	1	2021-05-19	United States
ORF1ab_3674_NA	ORF1ab	3674	SRR14898238	11287	G	-TCTGGTTTT	0,996656	2021-05-19	United States
ORF1ab_314_L	ORF1ab	314	SRR14898238	14408	C	T	1	2021-05-19	United States
S_68_NA	S	68	SRR14898238	21764	A	-TACATG	0,998498	2021-05-19	United States
S_143_NA	S	143	SRR14898238	21990	T	-TTA	0,992571	2021-05-19	United States
S_501_Y	S	501	SRR14898238	23063	A	T	1	2021-05-19	United States
S_570_D	S	570	SRR14898238	23271	C	A	1	2021-05-19	United States
S_614_G	S	614	SRR14898238	23403	A	G	1	2021-05-19	United States
S_681_H	S	681	SRR14898238	23604	C	A	1	2021-05-19	United States
S_716_I	S	716	SRR14898238	23709	C	T	1	2021-05-19	United States
S_982_A	S	982	SRR14898238	24506	T	G	1	2021-05-19	United States
S_1118_H	S	1118	SRR14898238	24914	G	C	1	2021-05-19	United States
ORF3a_131_C	ORF3a	131	SRR14898238	25785	G	T	0,998377	2021-05-19	United States
ORF7a_97_H	ORF7a	97	SRR14898238	27682	T	C	1	2021-05-19	United States
ORF8_27_*	ORF8	27	SRR14898238	27972	C	T	1	2021-05-19	United States
ORF8_52_I	ORF8	52	SRR14898238	28048	G	T	1	2021-05-19	United States
ORF8_68_*	ORF8	68	SRR14898238	28095	A	T	1	2021-05-19	United States
ORF8_73_C	ORF8	73	SRR14898238	28111	A	G	1	2021-05-19	United States
N_3_H	N	3	SRR14898238	28280	G	C	1	2021-05-19	United States
N_3_V	N	3	SRR14898238	28281	A	T	1	2021-05-19	United States
N_3_E	N	3	SRR14898238	28282	T	A	1	2021-05-19	United States
N_203_K	N	203	SRR14898238	28881	G	A	1	2021-05-19	United States
N_204_R	N	204	SRR14898238	28883	G	C	0,999565	2021-05-19	United States
N_235_F	N	235	SRR14898238	28977	C	T	0,999119	2021-05-19	United States
ORF1ab_1001_I	ORF1ab	1001	SRR14898239	3267	C	T	0,998208	2021-05-17	United States
ORF1ab_1708_D	ORF1ab	1708	SRR14898239	5388	C	A	0,997845	2021-05-17	United States
ORF1ab_2144_NA	ORF1ab	2144	SRR14898239	6696	C	+T	0,0743427	2021-05-17	United States
ORF1ab_2183_I	ORF1ab	2183	SRR14898239	6813	C	T	0,996166	2021-05-17	United States
ORF1ab_2230_T	ORF1ab	2230	SRR14898239	6954	T	C	0,997093	2021-05-17	United States
ORF1ab_3674_NA	ORF1ab	3674	SRR14898239	11287	G	-TCTGGTTTT	0,99439	2021-05-17	United States
ORF1ab_218_L	ORF1ab	218	SRR14898239	14120	C	T	0,996809	2021-05-17	United States
ORF1ab_314_L	ORF1ab	314	SRR14898239	14408	C	T	1	2021-05-17	United States
ORF1ab_1975_S	ORF1ab	1975	SRR14898239	19390	C	T	1	2021-05-17	United States
S_68_NA	S	68	SRR14898239	21764	A	-TACATG	0,992011	2021-05-17	United States
S_143_NA	S	143	SRR14898239	21990	T	-TTA	0,980978	2021-05-17	United States
S_501_Y	S	501	SRR14898239	23063	A	T	0,991957	2021-05-17	United States
S_570_D	S	570	SRR14898239	23271	C	A	0,993311	2021-05-17	United States
S_614_G	S	614	SRR14898239	23403	A	G	1	2021-05-17	United States
S_681_H	S	681	SRR14898239	23604	C	A	0,991573	2021-05-17	United States
S_716_I	S	716	SRR14898239	23709	C	T	0,991501	2021-05-17	United States
S_982_A	S	982	SRR14898239	24506	T	G	0,996812	2021-05-17	United States
S_1118_H	S	1118	SRR14898239	24914	G	C	0,992997	2021-05-17	United States
ORF8_27_*	ORF8	27	SRR14898239	27972	C	T	0,994681	2021-05-17	United States
ORF8_52_I	ORF8	52	SRR14898239	28048	G	T	0,994536	2021-05-17	United States
ORF8_68_*	ORF8	68	SRR14898239	28095	A	T	0,991935	2021-05-17	United States
ORF8_73_C	ORF8	73	SRR14898239	28111	A	G	0,994135	2021-05-17	United States
N_3_H	N	3	SRR14898239	28280	G	C	0,997596	2021-05-17	United States
N_3_V	N	3	SRR14898239	28281	A	T	0,997593	2021-05-17	United States
N_3_E	N	3	SRR14898239	28282	T	A	0,997599	2021-05-17	United States
N_203_K	N	203	SRR14898239	28881	G	A	0,992812	2021-05-17	United States
N_204_R	N	204	SRR14898239	28883	G	C	0,993711	2021-05-17	United States
N_235_F	N	235	SRR14898239	28977	C	T	0,994455	2021-05-17	United States
ORF1ab_1001_I	ORF1ab	1001	SRR14898240	3267	C	T	0,998195	2021-05-17	United States
ORF1ab_1708_D	ORF1ab	1708	SRR14898240	5388	C	A	0,997996	2021-05-17	United States
ORF1ab_2144_NA	ORF1ab	2144	SRR14898240	6696	C	+T	0,0820265	2021-05-17	United States
ORF1ab_2230_T	ORF1ab	2230	SRR14898240	6954	T	C	1	2021-05-17	United States
ORF1ab_2345_V	ORF1ab	2345	SRR14898240	7299	C	T	1	2021-05-17	United States
ORF1ab_3674_NA	ORF1ab	3674	SRR14898240	11287	G	-TCTGGTTTT	0,992401	2021-05-17	United States
ORF1ab_314_L	ORF1ab	314	SRR14898240	14408	C	T	1	2021-05-17	United States
ORF1ab_833_NA	ORF1ab	833	SRR14898240	15965	G	+T	0,0579268	2021-05-17	United States
S_68_NA	S	68	SRR14898240	21764	A	-TACATG	0,99708	2021-05-17	United States
S_143_NA	S	143	SRR14898240	21990	T	-TTA	0,981846	2021-05-17	United States
S_501_Y	S	501	SRR14898240	23063	A	T	0,998865	2021-05-17	United States
S_570_D	S	570	SRR14898240	23271	C	A	1	2021-05-17	United States
S_614_G	S	614	SRR14898240	23403	A	G	0,998291	2021-05-17	United States
S_681_H	S	681	SRR14898240	23604	C	A	1	2021-05-17	United States
S_716_I	S	716	SRR14898240	23709	C	T	1	2021-05-17	United States
S_982_A	S	982	SRR14898240	24506	T	G	1	2021-05-17	United States
S_1118_H	S	1118	SRR14898240	24914	G	C	1	2021-05-17	United States
ORF8_27_*	ORF8	27	SRR14898240	27972	C	T	1	2021-05-17	United States
ORF8_52_I	ORF8	52	SRR14898240	28048	G	T	0,997494	2021-05-17	United States
ORF8_68_*	ORF8	68	SRR14898240	28095	A	T	0,994987	2021-05-17	United States
ORF8_73_C	ORF8	73	SRR14898240	28111	A	G	1	2021-05-17	United States
N_3_H	N	3	SRR14898240	28280	G	C	1	2021-05-17	United States
N_3_V	N	3	SRR14898240	28281	A	T	0,999119	2021-05-17	United States
N_3_E	N	3	SRR14898240	28282	T	A	0,998238	2021-05-17	United States
N_202_C	N	202	SRR14898240	28877	A	T	0,998003	2021-05-17	United States
N_202_T	N	202	SRR14898240	28878	G	C	0,99734	2021-05-17	United States
N_203_K	N	203	SRR14898240	28881	G	A	1	2021-05-17	United States
N_204_R	N	204	SRR14898240	28883	G	C	0,999337	2021-05-17	United States
N_235_F	N	235	SRR14898240	28977	C	T	1	2021-05-17	United States
ORF1ab_193_L	ORF1ab	193	SRR14898241	843	C	T	1	2021-05-17	United States
ORF1ab_1001_I	ORF1ab	1001	SRR14898241	3267	C	T	1	2021-05-17	United States
ORF1ab_2230_T	ORF1ab	2230	SRR14898241	6954	T	C	1	2021-05-17	United States
ORF1ab_3603_NA	ORF1ab	3603	SRR14898241	11074	C	+T	0,0503145	2021-05-17	United States
ORF1ab_3638_NA	ORF1ab	3638	SRR14898241	11179	G	+T	0,0523876	2021-05-17	United States
ORF1ab_3674_NA	ORF1ab	3674	SRR14898241	11287	G	-TCTGGTTTT	0,976806	2021-05-17	United States
ORF1ab_3966_R	ORF1ab	3966	SRR14898241	12162	A	G	0,999633	2021-05-17	United States
ORF1ab_314_L	ORF1ab	314	SRR14898241	14408	C	T	0,996785	2021-05-17	United States
ORF1ab_1383_R	ORF1ab	1383	SRR14898241	17615	A	G	1	2021-05-17	United States
ORF1ab_1772_V	ORF1ab	1772	SRR14898241	18782	G	T	0,0714286	2021-05-17	United States
ORF1ab_2132_P	ORF1ab	2132	SRR14898241	19861	G	C	0,0566319	2021-05-17	United States
ORF1ab_2557_R	ORF1ab	2557	SRR14898241	21137	A	G	0,999032	2021-05-17	United States
S_68_NA	S	68	SRR14898241	21764	A	-TACATG	0,998529	2021-05-17	United States
S_143_NA	S	143	SRR14898241	21990	T	-TTA	0,979577	2021-05-17	United States
S_501_Y	S	501	SRR14898241	23063	A	T	0,998778	2021-05-17	United States
S_570_D	S	570	SRR14898241	23271	C	A	0,987981	2021-05-17	United States
S_614_G	S	614	SRR14898241	23403	A	G	1	2021-05-17	United States
S_681_H	S	681	SRR14898241	23604	C	A	1	2021-05-17	United States
S_716_I	S	716	SRR14898241	23709	C	T	1	2021-05-17	United States
S_982_A	S	982	SRR14898241	24506	T	G	0,999106	2021-05-17	United States
S_1118_H	S	1118	SRR14898241	24914	G	C	1	2021-05-17	United States
S_1191_N	S	1191	SRR14898241	25135	G	T	0,999184	2021-05-17	United States
ORF8_10_T	ORF8	10	SRR14898241	27922	T	C	0,999326	2021-05-17	United States
ORF8_27_*	ORF8	27	SRR14898241	27972	C	T	1	2021-05-17	United States
ORF8_52_I	ORF8	52	SRR14898241	28048	G	T	1	2021-05-17	United States
ORF8_73_C	ORF8	73	SRR14898241	28111	A	G	1	2021-05-17	United States
N_3_H	N	3	SRR14898241	28280	G	C	0,999563	2021-05-17	United States
N_3_V	N	3	SRR14898241	28281	A	T	0,998689	2021-05-17	United States
N_3_E	N	3	SRR14898241	28282	T	A	0,99869	2021-05-17	United States
N_203_K	N	203	SRR14898241	28881	G	A	0,999732	2021-05-17	United States
N_204_R	N	204	SRR14898241	28883	G	C	0,999732	2021-05-17	United States
N_235_F	N	235	SRR14898241	28977	C	T	0,999464	2021-05-17	United States
ORF1ab_1001_I	ORF1ab	1001	SRR14898242	3267	C	T	1	2021-05-17	United States
ORF1ab_1708_D	ORF1ab	1708	SRR14898242	5388	C	A	1	2021-05-17	United States
ORF1ab_2144_NA	ORF1ab	2144	SRR14898242	6696	C	+T	0,0630011	2021-05-17	United States
ORF1ab_2230_T	ORF1ab	2230	SRR14898242	6954	T	C	1	2021-05-17	United States
ORF1ab_3674_NA	ORF1ab	3674	SRR14898242	11287	G	-TCTGGTTTT	0,988871	2021-05-17	United States
ORF1ab_314_L	ORF1ab	314	SRR14898242	14408	C	T	1	2021-05-17	United States
S_68_NA	S	68	SRR14898242	21764	A	-TACATG	0,996587	2021-05-17	United States
S_143_NA	S	143	SRR14898242	21990	T	-TTA	0,992958	2021-05-17	United States
S_501_Y	S	501	SRR14898242	23063	A	T	1	2021-05-17	United States
S_570_D	S	570	SRR14898242	23271	C	A	0,996324	2021-05-17	United States
S_614_G	S	614	SRR14898242	23403	A	G	0,998188	2021-05-17	United States
S_681_H	S	681	SRR14898242	23604	C	A	0,996154	2021-05-17	United States
S_716_I	S	716	SRR14898242	23709	C	T	0,996183	2021-05-17	United States
S_982_A	S	982	SRR14898242	24506	T	G	1	2021-05-17	United States
S_1118_H	S	1118	SRR14898242	24914	G	C	0,998233	2021-05-17	United States
S_1246_S	S	1246	SRR14898242	25298	G	A	1	2021-05-17	United States
ORF3a_131_C	ORF3a	131	SRR14898242	25785	G	T	1	2021-05-17	United States
ORF8_27_*	ORF8	27	SRR14898242	27972	C	T	1	2021-05-17	United States
ORF8_52_I	ORF8	52	SRR14898242	28048	G	T	1	2021-05-17	United States
ORF8_68_*	ORF8	68	SRR14898242	28095	A	T	0,992933	2021-05-17	United States
ORF8_73_C	ORF8	73	SRR14898242	28111	A	G	1	2021-05-17	United States
N_3_H	N	3	SRR14898242	28280	G	C	0,998742	2021-05-17	United States
N_3_V	N	3	SRR14898242	28281	A	T	1	2021-05-17	United States
N_3_E	N	3	SRR14898242	28282	T	A	0,9975	2021-05-17	United States
N_203_K	N	203	SRR14898242	28881	G	A	1	2021-05-17	United States
N_204_R	N	204	SRR14898242	28883	G	C	0,999081	2021-05-17	United States
N_235_F	N	235	SRR14898242	28977	C	T	1	2021-05-17	United States
ORF1ab_265_I	ORF1ab	265	SRR14898243	1059	C	T	0,997628	2021-05-18	United States
ORF1ab_927_L	ORF1ab	927	SRR14898243	3045	C	T	0,99177	2021-05-18	United States
ORF1ab_1679_S	ORF1ab	1679	SRR14898243	5300	G	T	0,997305	2021-05-18	United States
ORF1ab_2144_NA	ORF1ab	2144	SRR14898243	6696	C	+T	0,118367	2021-05-18	United States
ORF1ab_3162_E	ORF1ab	3162	SRR14898243	9749	A	G	0,995733	2021-05-18	United States
ORF1ab_3201_P	ORF1ab	3201	SRR14898243	9867	T	C	1	2021-05-18	United States
ORF1ab_3209_V	ORF1ab	3209	SRR14898243	9891	C	T	1	2021-05-18	United States
ORF1ab_3674_NA	ORF1ab	3674	SRR14898243	11287	G	-TCTGGTTTT	0,996544	2021-05-18	United States
ORF1ab_3847_I	ORF1ab	3847	SRR14898243	11804	G	A	1	2021-05-18	United States
ORF1ab_314_L	ORF1ab	314	SRR14898243	14408	C	T	1	2021-05-18	United States
ORF1ab_833_NA	ORF1ab	833	SRR14898243	15965	G	+T	0,083691	2021-05-18	United States
ORF1ab_1338_S	ORF1ab	1338	SRR14898243	17479	G	A	0,995311	2021-05-18	United States
S_80_G	S	80	SRR14898243	21801	A	G	0,982301	2021-05-18	United States
S_143_NA	S	143	SRR14898243	21990	T	-TTA	0,987539	2021-05-18	United States
S_157_S	S	157	SRR14898243	22032	T	C	0,993945	2021-05-18	United States
S_452_R	S	452	SRR14898243	22917	T	G	0,998824	2021-05-18	United States
S_614_G	S	614	SRR14898243	23403	A	G	0,998261	2021-05-18	United States
S_859_N	S	859	SRR14898243	24138	C	A	0,998897	2021-05-18	United States
S_950_H	S	950	SRR14898243	24410	G	C	0,997831	2021-05-18	United States
ORF3a_42_L	ORF3a	42	SRR14898243	25517	C	T	0,992248	2021-05-18	United States
ORF3a_57_H	ORF3a	57	SRR14898243	25563	G	T	0,995521	2021-05-18	United States
ORF3a_104_L	ORF3a	104	SRR14898243	25703	C	T	0,975124	2021-05-18	United States
ORF8_11_I	ORF8	11	SRR14898243	27925	C	T	0,994652	2021-05-18	United States
ORF8_51_S	ORF8	51	SRR14898243	28044	G	T	0,994723	2021-05-18	United States
N_205_I	N	205	SRR14898243	28887	C	T	0,996769	2021-05-18	United States
N_234_I	N	234	SRR14898243	28975	G	A	0,996633	2021-05-18	United States
ORF1ab_309_L	ORF1ab	309	SRR14898244	1191	C	T	0,990185	2021-05-18	United States
ORF1ab_1640_L	ORF1ab	1640	SRR14898244	5184	C	T	0,991727	2021-05-18	United States
ORF1ab_1921_Q	ORF1ab	1921	SRR14898244	6027	C	A	0,989474	2021-05-18	United States
ORF1ab_2144_NA	ORF1ab	2144	SRR14898244	6696	C	+T	0,105263	2021-05-18	United States
ORF1ab_2980_N	ORF1ab	2980	SRR14898244	9203	G	A	0,996564	2021-05-18	United States
ORF1ab_3138_S	ORF1ab	3138	SRR14898244	9678	T	C	0,988095	2021-05-18	United States
ORF1ab_3580_Q	ORF1ab	3580	SRR14898244	11005	C	A	0,996403	2021-05-18	United States
ORF1ab_314_L	ORF1ab	314	SRR14898244	14408	C	T	0,99854	2021-05-18	United States
ORF1ab_2310_R	ORF1ab	2310	SRR14898244	20396	A	G	0,980263	2021-05-18	United States
S_19_R	S	19	SRR14898244	21618	C	G	0,9935	2021-05-18	United States
S_156_NA	S	156	SRR14898244	22028	G	-AGTTCA	0,948052	2021-05-18	United States
S_181_V	S	181	SRR14898244	22104	G	T	0,948387	2021-05-18	United States
S_452_R	S	452	SRR14898244	22917	T	G	0,989597	2021-05-18	United States
S_478_K	S	478	SRR14898244	22995	C	A	0,991026	2021-05-18	United States
S_614_G	S	614	SRR14898244	23403	A	G	1	2021-05-18	United States
S_681_R	S	681	SRR14898244	23604	C	G	0,991803	2021-05-18	United States
S_950_N	S	950	SRR14898244	24410	G	A	0,998369	2021-05-18	United States
ORF3a_26_L	ORF3a	26	SRR14898244	25469	C	T	0,991667	2021-05-18	United States
M_82_T	M	82	SRR14898244	26767	T	C	0,989643	2021-05-18	United States
ORF7a_82_A	ORF7a	82	SRR14898244	27638	T	C	0,98358	2021-05-18	United States
ORF7a_120_I	ORF7a	120	SRR14898244	27752	C	T	0,98495	2021-05-18	United States
N_63_G	N	63	SRR14898244	28461	A	G	0,981132	2021-05-18	United States
N_203_M	N	203	SRR14898244	28881	G	T	0,995617	2021-05-18	United States
N_377_Y	N	377	SRR14898244	29402	G	T	0,995025	2021-05-18	United States
ORF1ab_389_D	ORF1ab	389	SRR14898245	1430	A	G	0,999184	2021-05-18	United States
ORF1ab_486_S	ORF1ab	486	SRR14898245	1721	G	T	0,0729847	2021-05-18	United States
ORF1ab_842_I	ORF1ab	842	SRR14898245	2790	C	T	0,0867052	2021-05-18	United States
ORF1ab_922_NA	ORF1ab	922	SRR14898245	3030	G	+T	0,0587276	2021-05-18	United States
ORF1ab_1001_I	ORF1ab	1001	SRR14898245	3267	C	T	0,998124	2021-05-18	United States
ORF1ab_1494_NA	ORF1ab	1494	SRR14898245	4747	T	-A	0,058193	2021-05-18	United States
ORF1ab_1533_NA	ORF1ab	1533	SRR14898245	4863	A	-AAG	0,051938	2021-05-18	United States
ORF1ab_1708_D	ORF1ab	1708	SRR14898245	5388	C	A	1	2021-05-18	United States
ORF1ab_2230_T	ORF1ab	2230	SRR14898245	6954	T	C	1	2021-05-18	United States
ORF1ab_2680_I	ORF1ab	2680	SRR14898245	8303	G	A	0,998181	2021-05-18	United States
ORF1ab_2888_NA	ORF1ab	2888	SRR14898245	8927	G	+T	0,0829268	2021-05-18	United States
ORF1ab_3443_NA	ORF1ab	3443	SRR14898245	10594	C	+T	0,104167	2021-05-18	United States
ORF1ab_3452_K	ORF1ab	3452	SRR14898245	10619	C	A	0,0845771	2021-05-18	United States
ORF1ab_3595_F	ORF1ab	3595	SRR14898245	11048	G	T	0,0822669	2021-05-18	United States
ORF1ab_3603_NA	ORF1ab	3603	SRR14898245	11074	C	-T	0,0987903	2021-05-18	United States
ORF1ab_3603_NA	ORF1ab	3603	SRR14898245	11074	C	+T	0,0665323	2021-05-18	United States
ORF1ab_3610_P	ORF1ab	3610	SRR14898245	11093	G	C	0,0670732	2021-05-18	United States
ORF1ab_3629_NA	ORF1ab	3629	SRR14898245	11152	C	+A	0,065285	2021-05-18	United States
ORF1ab_3674_NA	ORF1ab	3674	SRR14898245	11287	G	-TCTGGTTTT	0,998008	2021-05-18	United States
ORF1ab_3875_NA	ORF1ab	3875	SRR14898245	11888	G	-T	0,0813648	2021-05-18	United States
ORF1ab_4398_NA	ORF1ab	4398	SRR14898245	13459	G	+T	0,117647	2021-05-18	United States
ORF1ab_218_L	ORF1ab	218	SRR14898245	14120	C	T	1	2021-05-18	United States
ORF1ab_314_L	ORF1ab	314	SRR14898245	14408	C	T	1	2021-05-18	United States
ORF1ab_632_E	ORF1ab	632	SRR14898245	15361	A	G	0,0518257	2021-05-18	United States
ORF1ab_1359_NA	ORF1ab	1359	SRR14898245	17544	G	+T	0,0564784	2021-05-18	United States
ORF1ab_1569_NA	ORF1ab	1569	SRR14898245	18174	A	-C	0,056899	2021-05-18	United States
ORF1ab_1975_S	ORF1ab	1975	SRR14898245	19390	C	T	1	2021-05-18	United States
ORF1ab_2139_NA	ORF1ab	2139	SRR14898245	19884	C	-A	0,0524055	2021-05-18	United States
S_68_NA	S	68	SRR14898245	21764	A	-TACATG	1	2021-05-18	United States
S_143_NA	S	143	SRR14898245	21990	T	-TTA	0,994536	2021-05-18	United States
S_282_K	S	282	SRR14898245	22408	T	G	0,0571429	2021-05-18	United States
S_300_R	S	300	SRR14898245	22461	A	G	0,0610998	2021-05-18	United States
S_341_NA	S	341	SRR14898245	22583	G	+T	0,0523193	2021-05-18	United States
S_501_Y	S	501	SRR14898245	23063	A	T	1	2021-05-18	United States
S_570_D	S	570	SRR14898245	23271	C	A	1	2021-05-18	United States
S_614_G	S	614	SRR14898245	23403	A	G	1	2021-05-18	United States
S_976_NA	S	976	SRR14898245	24488	G	+T	0,0506634	2021-05-18	United States
S_982_A	S	982	SRR14898245	24506	T	G	1	2021-05-18	United States
S_1118_H	S	1118	SRR14898245	24914	G	C	1	2021-05-18	United States
ORF8_27_*	ORF8	27	SRR14898245	27972	C	T	0,998437	2021-05-18	United States
ORF8_52_I	ORF8	52	SRR14898245	28048	G	T	1	2021-05-18	United States
ORF8_68_*	ORF8	68	SRR14898245	28095	A	T	0,998423	2021-05-18	United States
ORF8_73_C	ORF8	73	SRR14898245	28111	A	G	1	2021-05-18	United States
N_3_H	N	3	SRR14898245	28280	G	C	1	2021-05-18	United States
N_3_V	N	3	SRR14898245	28281	A	T	0,999669	2021-05-18	United States
N_3_E	N	3	SRR14898245	28282	T	A	1	2021-05-18	United States
N_203_K	N	203	SRR14898245	28881	G	A	1	2021-05-18	United States
N_204_R	N	204	SRR14898245	28883	G	C	1	2021-05-18	United States
N_235_F	N	235	SRR14898245	28977	C	T	0,998887	2021-05-18	United States
N_260_NA	N	260	SRR14898245	29051	C	+A	0,0512821	2021-05-18	United States
ORF1ab_1001_I	ORF1ab	1001	SRR14898246	3267	C	T	1	2021-05-18	United States
ORF1ab_1708_D	ORF1ab	1708	SRR14898246	5388	C	A	1	2021-05-18	United States
ORF1ab_2144_NA	ORF1ab	2144	SRR14898246	6696	C	+T	0,0506329	2021-05-18	United States
ORF1ab_2230_T	ORF1ab	2230	SRR14898246	6954	T	C	1	2021-05-18	United States
ORF1ab_2909_V	ORF1ab	2909	SRR14898246	8991	C	T	0,994975	2021-05-18	United States
ORF1ab_3255_I	ORF1ab	3255	SRR14898246	10029	C	T	0,994859	2021-05-18	United States
ORF1ab_3674_NA	ORF1ab	3674	SRR14898246	11287	G	-TCTGGTTTT	0,996319	2021-05-18	United States
ORF1ab_218_L	ORF1ab	218	SRR14898246	14120	C	T	0,98776	2021-05-18	United States
ORF1ab_314_L	ORF1ab	314	SRR14898246	14408	C	T	1	2021-05-18	United States
ORF1ab_1975_S	ORF1ab	1975	SRR14898246	19390	C	T	0,98995	2021-05-18	United States
S_68_NA	S	68	SRR14898246	21764	A	-TACATG	0,997519	2021-05-18	United States
S_143_NA	S	143	SRR14898246	21990	T	-TTA	0,992629	2021-05-18	United States
S_501_Y	S	501	SRR14898246	23063	A	T	1	2021-05-18	United States
S_570_D	S	570	SRR14898246	23271	C	A	1	2021-05-18	United States
S_614_G	S	614	SRR14898246	23403	A	G	0,999061	2021-05-18	United States
S_681_H	S	681	SRR14898246	23604	C	A	1	2021-05-18	United States
S_716_I	S	716	SRR14898246	23709	C	T	0,997947	2021-05-18	United States
S_870_V	S	870	SRR14898246	24170	A	G	0,990926	2021-05-18	United States
S_982_A	S	982	SRR14898246	24506	T	G	0,999349	2021-05-18	United States
S_1118_H	S	1118	SRR14898246	24914	G	C	1	2021-05-18	United States
ORF8_27_*	ORF8	27	SRR14898246	27972	C	T	1	2021-05-18	United States
ORF8_52_I	ORF8	52	SRR14898246	28048	G	T	1	2021-05-18	United States
ORF8_68_*	ORF8	68	SRR14898246	28095	A	T	0,996255	2021-05-18	United States
ORF8_73_C	ORF8	73	SRR14898246	28111	A	G	0,99923	2021-05-18	United States
N_3_H	N	3	SRR14898246	28280	G	C	1	2021-05-18	United States
N_3_V	N	3	SRR14898246	28281	A	T	0,998409	2021-05-18	United States
N_3_E	N	3	SRR14898246	28282	T	A	1	2021-05-18	United States
N_203_K	N	203	SRR14898246	28881	G	A	0,99955	2021-05-18	United States
N_204_R	N	204	SRR14898246	28883	G	C	0,99865	2021-05-18	United States
N_235_F	N	235	SRR14898246	28977	C	T	0,999545	2021-05-18	United States
ORF1ab_388_Y	ORF1ab	388	SRR14898247	1427	C	T	0,995539	2021-05-17	United States
ORF1ab_859_V	ORF1ab	859	SRR14898247	2841	C	T	0,99687	2021-05-17	United States
ORF1ab_1188_L	ORF1ab	1188	SRR14898247	3828	C	T	0,997089	2021-05-17	United States
ORF1ab_1795_Q	ORF1ab	1795	SRR14898247	5648	A	C	0,998331	2021-05-17	United States
ORF1ab_2144_NA	ORF1ab	2144	SRR14898247	6696	C	+T	0,09	2021-05-17	United States
ORF1ab_3674_NA	ORF1ab	3674	SRR14898247	11287	G	-TCTGGTTTT	0,994065	2021-05-17	United States
ORF1ab_4355_I	ORF1ab	4355	SRR14898247	13329	C	T	0,99685	2021-05-17	United States
ORF1ab_314_L	ORF1ab	314	SRR14898247	14408	C	T	1	2021-05-17	United States
ORF1ab_833_NA	ORF1ab	833	SRR14898247	15965	G	+T	0,0731707	2021-05-17	United States
ORF1ab_1264_D	ORF1ab	1264	SRR14898247	17259	G	T	0,996226	2021-05-17	United States
S_18_F	S	18	SRR14898247	21614	C	T	0,999384	2021-05-17	United States
S_20_N	S	20	SRR14898247	21621	C	A	0,99877	2021-05-17	United States
S_26_S	S	26	SRR14898247	21638	C	T	0,999383	2021-05-17	United States
S_138_Y	S	138	SRR14898247	21974	G	T	0,997264	2021-05-17	United States
S_190_S	S	190	SRR14898247	22132	G	T	0,985037	2021-05-17	United States
S_417_T	S	417	SRR14898247	22812	A	C	0,997083	2021-05-17	United States
S_484_K	S	484	SRR14898247	23012	G	A	0,99892	2021-05-17	United States
S_501_Y	S	501	SRR14898247	23063	A	T	0,992341	2021-05-17	United States
S_614_G	S	614	SRR14898247	23403	A	G	1	2021-05-17	United States
S_655_Y	S	655	SRR14898247	23525	C	T	1	2021-05-17	United States
S_1027_I	S	1027	SRR14898247	24642	C	T	0,995633	2021-05-17	United States
S_1176_F	S	1176	SRR14898247	25088	G	T	0,999103	2021-05-17	United States
ORF3a_253_P	ORF3a	253	SRR14898247	26149	T	C	0,997761	2021-05-17	United States
ORF8_92_K	ORF8	92	SRR14898247	28167	G	A	0,99345	2021-05-17	United States
ORF8_107_NA	ORF8	107	SRR14898247	28214	C	+T	0,053787	2021-05-17	United States
N_80_R	N	80	SRR14898247	28512	C	G	0,99002	2021-05-17	United States
N_202_C	N	202	SRR14898247	28877	A	T	0,997182	2021-05-17	United States
N_202_I	N	202	SRR14898247	28878	G	T	0,616985	2021-05-17	United States
N_202_T	N	202	SRR14898247	28878	G	C	0,380765	2021-05-17	United States
N_203_K	N	203	SRR14898247	28881	G	A	0,997749	2021-05-17	United States
N_204_R	N	204	SRR14898247	28883	G	C	0,997752	2021-05-17	United States
N_260_NA	N	260	SRR14898247	29051	C	+A	0,0599593	2021-05-17	United States
ORF1ab_1188_L	ORF1ab	1188	SRR14898248	3828	C	T	0,998379	2021-05-18	United States
ORF1ab_1795_Q	ORF1ab	1795	SRR14898248	5648	A	C	0,998007	2021-05-18	United States
ORF1ab_2144_NA	ORF1ab	2144	SRR14898248	6696	C	+T	0,0515464	2021-05-18	United States
ORF1ab_3674_NA	ORF1ab	3674	SRR14898248	11287	G	-TCTGGTTTT	0,99564	2021-05-18	United States
ORF1ab_314_L	ORF1ab	314	SRR14898248	14408	C	T	0,998442	2021-05-18	United States
ORF1ab_1264_D	ORF1ab	1264	SRR14898248	17259	G	T	0,996215	2021-05-18	United States
ORF1ab_1645_L	ORF1ab	1645	SRR14898248	18401	C	T	1	2021-05-18	United States
S_12_F	S	12	SRR14898248	21597	C	T	0,996865	2021-05-18	United States
S_18_F	S	18	SRR14898248	21614	C	T	0,996805	2021-05-18	United States
S_20_N	S	20	SRR14898248	21621	C	A	0,996805	2021-05-18	United States
S_26_S	S	26	SRR14898248	21638	C	T	0,990385	2021-05-18	United States
S_138_Y	S	138	SRR14898248	21974	G	T	0,99705	2021-05-18	United States
S_190_S	S	190	SRR14898248	22132	G	T	0,995413	2021-05-18	United States
S_417_T	S	417	SRR14898248	22812	A	C	0,995841	2021-05-18	United States
S_484_K	S	484	SRR14898248	23012	G	A	0,994432	2021-05-18	United States
S_501_Y	S	501	SRR14898248	23063	A	T	1	2021-05-18	United States
S_614_G	S	614	SRR14898248	23403	A	G	0,998928	2021-05-18	United States
S_655_Y	S	655	SRR14898248	23525	C	T	0,997753	2021-05-18	United States
S_1027_I	S	1027	SRR14898248	24642	C	T	0,996882	2021-05-18	United States
S_1176_F	S	1176	SRR14898248	25088	G	T	0,99654	2021-05-18	United States
ORF3a_253_P	ORF3a	253	SRR14898248	26149	T	C	0,992823	2021-05-18	United States
ORF8_92_K	ORF8	92	SRR14898248	28167	G	A	0,994839	2021-05-18	United States
N_80_R	N	80	SRR14898248	28512	C	G	1	2021-05-18	United States
N_202_C	N	202	SRR14898248	28877	A	T	0,995998	2021-05-18	United States
N_202_T	N	202	SRR14898248	28878	G	C	0,99651	2021-05-18	United States
N_203_K	N	203	SRR14898248	28881	G	A	0,999501	2021-05-18	United States
N_204_R	N	204	SRR14898248	28883	G	C	0,999502	2021-05-18	United States
ORF1ab_385_V	ORF1ab	385	SRR14898250	1419	C	T	0,056051	2021-05-18	United States
ORF1ab_1001_I	ORF1ab	1001	SRR14898250	3267	C	T	1	2021-05-18	United States
ORF1ab_1708_D	ORF1ab	1708	SRR14898250	5388	C	A	1	2021-05-18	United States
ORF1ab_2144_NA	ORF1ab	2144	SRR14898250	6696	C	+T	0,0842294	2021-05-18	United States
ORF1ab_2230_T	ORF1ab	2230	SRR14898250	6954	T	C	1	2021-05-18	United States
ORF1ab_3603_NA	ORF1ab	3603	SRR14898250	11074	C	+T	0,0640569	2021-05-18	United States
ORF1ab_3674_NA	ORF1ab	3674	SRR14898250	11287	G	-TCTGGTTTT	0,991166	2021-05-18	United States
ORF1ab_3748_I	ORF1ab	3748	SRR14898250	11507	G	A	0,99736	2021-05-18	United States
ORF1ab_314_L	ORF1ab	314	SRR14898250	14408	C	T	1	2021-05-18	United States
ORF1ab_2545_NA	ORF1ab	2545	SRR14898250	21101	G	+T	0,0547368	2021-05-18	United States
S_18_F	S	18	SRR14898250	21614	C	T	0,992579	2021-05-18	United States
S_68_NA	S	68	SRR14898250	21764	A	-TACATG	0,991257	2021-05-18	United States
S_143_NA	S	143	SRR14898250	21990	T	-TTA	0,991209	2021-05-18	United States
S_501_Y	S	501	SRR14898250	23063	A	T	1	2021-05-18	United States
S_570_D	S	570	SRR14898250	23271	C	A	1	2021-05-18	United States
S_614_G	S	614	SRR14898250	23403	A	G	1	2021-05-18	United States
S_681_H	S	681	SRR14898250	23604	C	A	1	2021-05-18	United States
S_716_I	S	716	SRR14898250	23709	C	T	1	2021-05-18	United States
S_982_A	S	982	SRR14898250	24506	T	G	0,998958	2021-05-18	United States
S_1118_H	S	1118	SRR14898250	24914	G	C	1	2021-05-18	United States
ORF8_27_*	ORF8	27	SRR14898250	27972	C	T	1	2021-05-18	United States
ORF8_52_I	ORF8	52	SRR14898250	28048	G	T	0,994737	2021-05-18	United States
ORF8_73_C	ORF8	73	SRR14898250	28111	A	G	0,997067	2021-05-18	United States
N_3_H	N	3	SRR14898250	28280	G	C	1	2021-05-18	United States
N_3_V	N	3	SRR14898250	28281	A	T	1	2021-05-18	United States
N_3_E	N	3	SRR14898250	28282	T	A	1	2021-05-18	United States
N_202_C	N	202	SRR14898250	28877	A	T	0,996566	2021-05-18	United States
N_202_T	N	202	SRR14898250	28878	G	C	0,997257	2021-05-18	United States
N_203_K	N	203	SRR14898250	28881	G	A	1	2021-05-18	United States
N_204_R	N	204	SRR14898250	28883	G	C	0,999315	2021-05-18	United States
N_235_F	N	235	SRR14898250	28977	C	T	1	2021-05-18	United States
N_416_L	N	416	SRR14898250	29520	C	T	0,996813	2021-05-18	United States
ORF1ab_1001_I	ORF1ab	1001	SRR14898251	3267	C	T	1	2021-05-18	United States
ORF1ab_2144_NA	ORF1ab	2144	SRR14898251	6696	C	+T	0,0597015	2021-05-18	United States
ORF1ab_2230_T	ORF1ab	2230	SRR14898251	6954	T	C	1	2021-05-18	United States
ORF1ab_3674_NA	ORF1ab	3674	SRR14898251	11287	G	-TCTGGTTTT	0,998243	2021-05-18	United States
ORF1ab_218_L	ORF1ab	218	SRR14898251	14120	C	T	1	2021-05-18	United States
ORF1ab_314_L	ORF1ab	314	SRR14898251	14408	C	T	0,995868	2021-05-18	United States
ORF1ab_1315_C	ORF1ab	1315	SRR14898251	17410	C	T	0,994513	2021-05-18	United States
S_68_NA	S	68	SRR14898251	21764	A	-TACATG	0,996769	2021-05-18	United States
S_143_NA	S	143	SRR14898251	21990	T	-TTA	0,9936	2021-05-18	United States
S_501_Y	S	501	SRR14898251	23063	A	T	1	2021-05-18	United States
S_570_D	S	570	SRR14898251	23271	C	A	1	2021-05-18	United States
S_614_G	S	614	SRR14898251	23403	A	G	0,99914	2021-05-18	United States
S_681_H	S	681	SRR14898251	23604	C	A	1	2021-05-18	United States
S_716_I	S	716	SRR14898251	23709	C	T	1	2021-05-18	United States
S_870_V	S	870	SRR14898251	24170	A	G	1	2021-05-18	United States
S_982_A	S	982	SRR14898251	24506	T	G	1	2021-05-18	United States
S_1118_H	S	1118	SRR14898251	24914	G	C	1	2021-05-18	United States
ORF8_73_C	ORF8	73	SRR14898251	28111	A	G	1	2021-05-18	United States
N_3_H	N	3	SRR14898251	28280	G	C	1	2021-05-18	United States
N_3_V	N	3	SRR14898251	28281	A	T	0,999217	2021-05-18	United States
N_3_E	N	3	SRR14898251	28282	T	A	0,998435	2021-05-18	United States
N_203_K	N	203	SRR14898251	28881	G	A	1	2021-05-18	United States
N_204_R	N	204	SRR14898251	28883	G	C	1	2021-05-18	United States
N_235_F	N	235	SRR14898251	28977	C	T	1	2021-05-18	United States
ORF1ab_265_I	ORF1ab	265	SRR14898252	1059	C	T	0,999263	2021-05-18	United States
ORF1ab_2977_I	ORF1ab	2977	SRR14898252	9195	C	T	0,998952	2021-05-18	United States
ORF1ab_3201_P	ORF1ab	3201	SRR14898252	9867	T	C	1	2021-05-18	United States
ORF1ab_3353_R	ORF1ab	3353	SRR14898252	10323	A	G	0,998748	2021-05-18	United States
ORF1ab_3674_NA	ORF1ab	3674	SRR14898252	11287	G	-TCTGGTTTT	0,99455	2021-05-18	United States
ORF1ab_314_L	ORF1ab	314	SRR14898252	14408	C	T	1	2021-05-18	United States
ORF1ab_1011_H	ORF1ab	1011	SRR14898252	16500	A	C	0,981651	2021-05-18	United States
ORF1ab_2172_NA	ORF1ab	2172	SRR14898252	19983	C	+T	0,0615616	2021-05-18	United States
S_3_NA	S	3	SRR14898252	21569	G	+T	0,105769	2021-05-18	United States
S_5_F	S	5	SRR14898252	21575	C	T	0,993151	2021-05-18	United States
S_95_I	S	95	SRR14898252	21846	C	T	0,993976	2021-05-18	United States
S_253_G	S	253	SRR14898252	22320	A	G	0,996271	2021-05-18	United States
S_484_K	S	484	SRR14898252	23012	G	A	0,992491	2021-05-18	United States
S_614_G	S	614	SRR14898252	23403	A	G	1	2021-05-18	United States
S_701_V	S	701	SRR14898252	23664	C	T	0,997696	2021-05-18	United States
ORF3a_42_L	ORF3a	42	SRR14898252	25517	C	T	0,997512	2021-05-18	United States
ORF3a_57_H	ORF3a	57	SRR14898252	25563	G	T	0,997516	2021-05-18	United States
ORF8_11_I	ORF8	11	SRR14898252	27925	C	T	0,994048	2021-05-18	United States
N_20_L	N	20	SRR14898252	28332	C	T	0,998563	2021-05-18	United States
N_199_L	N	199	SRR14898252	28869	C	T	0,997279	2021-05-18	United States
N_234_I	N	234	SRR14898252	28975	G	A	0,998273	2021-05-18	United States
ORF1ab_81_NA	ORF1ab	81	SRR14898253	506	C	-ATGGTCATGTTATGGTTG	0,997958	2021-05-18	United States
ORF1ab_1001_I	ORF1ab	1001	SRR14898253	3267	C	T	0,995569	2021-05-18	United States
ORF1ab_1708_D	ORF1ab	1708	SRR14898253	5388	C	A	0,994652	2021-05-18	United States
ORF1ab_2230_T	ORF1ab	2230	SRR14898253	6954	T	C	0,994382	2021-05-18	United States
ORF1ab_3674_NA	ORF1ab	3674	SRR14898253	11287	G	-TCTGGTTTT	0,993812	2021-05-18	United States
ORF1ab_218_L	ORF1ab	218	SRR14898253	14120	C	T	0,993902	2021-05-18	United States
ORF1ab_314_L	ORF1ab	314	SRR14898253	14408	C	T	0,998466	2021-05-18	United States
ORF1ab_1975_S	ORF1ab	1975	SRR14898253	19390	C	T	0,991228	2021-05-18	United States
S_68_NA	S	68	SRR14898253	21764	A	-TACATG	0,993647	2021-05-18	United States
S_143_NA	S	143	SRR14898253	21990	T	-TTA	0,992405	2021-05-18	United States
S_327_I	S	327	SRR14898253	22541	G	A	0,995	2021-05-18	United States
S_501_Y	S	501	SRR14898253	23063	A	T	0,998174	2021-05-18	United States
S_570_D	S	570	SRR14898253	23271	C	A	0,998886	2021-05-18	United States
S_614_G	S	614	SRR14898253	23403	A	G	0,998906	2021-05-18	United States
S_681_H	S	681	SRR14898253	23604	C	A	1	2021-05-18	United States
S_716_I	S	716	SRR14898253	23709	C	T	1	2021-05-18	United States
S_982_A	S	982	SRR14898253	24506	T	G	0,998607	2021-05-18	United States
S_1118_H	S	1118	SRR14898253	24914	G	C	0,997426	2021-05-18	United States
ORF8_27_*	ORF8	27	SRR14898253	27972	C	T	0,989091	2021-05-18	United States
ORF8_52_I	ORF8	52	SRR14898253	28048	G	T	0,988889	2021-05-18	United States
ORF8_68_*	ORF8	68	SRR14898253	28095	A	T	0,989051	2021-05-18	United States
ORF8_73_C	ORF8	73	SRR14898253	28111	A	G	0,990375	2021-05-18	United States
N_3_H	N	3	SRR14898253	28280	G	C	0,990733	2021-05-18	United States
N_3_V	N	3	SRR14898253	28281	A	T	0,990717	2021-05-18	United States
N_3_E	N	3	SRR14898253	28282	T	A	0,98989	2021-05-18	United States
N_203_K	N	203	SRR14898253	28881	G	A	0,996652	2021-05-18	United States
N_204_R	N	204	SRR14898253	28883	G	C	0,996657	2021-05-18	United States
N_235_F	N	235	SRR14898253	28977	C	T	0,996625	2021-05-18	United States
ORF1ab_280_L	ORF1ab	280	SRR14898254	1103	A	T	0,998829	2021-05-18	United States
ORF1ab_1001_I	ORF1ab	1001	SRR14898254	3267	C	T	0,998319	2021-05-18	United States
ORF1ab_1708_D	ORF1ab	1708	SRR14898254	5388	C	A	1	2021-05-18	United States
ORF1ab_2230_T	ORF1ab	2230	SRR14898254	6954	T	C	1	2021-05-18	United States
ORF1ab_3674_NA	ORF1ab	3674	SRR14898254	11287	G	-TCTGGTTTT	0,99508	2021-05-18	United States
ORF1ab_314_L	ORF1ab	314	SRR14898254	14408	C	T	1	2021-05-18	United States
S_67_S	S	67	SRR14898254	21761	G	T	1	2021-05-18	United States
S_68_NA	S	68	SRR14898254	21764	A	-TACATG	0,998779	2021-05-18	United States
S_143_NA	S	143	SRR14898254	21990	T	-TTA	0,993865	2021-05-18	United States
S_501_Y	S	501	SRR14898254	23063	A	T	1	2021-05-18	United States
S_570_D	S	570	SRR14898254	23271	C	A	0,997449	2021-05-18	United States
S_614_G	S	614	SRR14898254	23403	A	G	1	2021-05-18	United States
S_681_H	S	681	SRR14898254	23604	C	A	1	2021-05-18	United States
S_716_I	S	716	SRR14898254	23709	C	T	1	2021-05-18	United States
S_982_A	S	982	SRR14898254	24506	T	G	1	2021-05-18	United States
S_1118_H	S	1118	SRR14898254	24914	G	C	1	2021-05-18	United States
ORF3a_131_C	ORF3a	131	SRR14898254	25785	G	T	0,991379	2021-05-18	United States
ORF8_27_*	ORF8	27	SRR14898254	27972	C	T	1	2021-05-18	United States
ORF8_52_I	ORF8	52	SRR14898254	28048	G	T	1	2021-05-18	United States
ORF8_68_*	ORF8	68	SRR14898254	28095	A	T	0,99827	2021-05-18	United States
ORF8_73_C	ORF8	73	SRR14898254	28111	A	G	0,99722	2021-05-18	United States
N_3_H	N	3	SRR14898254	28280	G	C	0,999265	2021-05-18	United States
N_3_V	N	3	SRR14898254	28281	A	T	1	2021-05-18	United States
N_3_E	N	3	SRR14898254	28282	T	A	0,999265	2021-05-18	United States
N_203_K	N	203	SRR14898254	28881	G	A	1	2021-05-18	United States
N_204_R	N	204	SRR14898254	28883	G	C	0,999312	2021-05-18	United States
N_235_F	N	235	SRR14898254	28977	C	T	0,999307	2021-05-18	United States
ORF1ab_671_V	ORF1ab	671	SRR14898255	2276	A	G	1	2021-05-18	United States
ORF1ab_1001_I	ORF1ab	1001	SRR14898255	3267	C	T	1	2021-05-18	United States
ORF1ab_1291_F	ORF1ab	1291	SRR14898255	4136	G	T	0,995493	2021-05-18	United States
ORF1ab_1708_D	ORF1ab	1708	SRR14898255	5388	C	A	1	2021-05-18	United States
ORF1ab_2144_NA	ORF1ab	2144	SRR14898255	6696	C	+T	0,0500642	2021-05-18	United States
ORF1ab_2230_T	ORF1ab	2230	SRR14898255	6954	T	C	0,998818	2021-05-18	United States
ORF1ab_3674_NA	ORF1ab	3674	SRR14898255	11287	G	-TCTGGTTTT	0,995902	2021-05-18	United States
ORF1ab_314_L	ORF1ab	314	SRR14898255	14408	C	T	1	2021-05-18	United States
ORF1ab_833_NA	ORF1ab	833	SRR14898255	15965	G	+T	0,0567885	2021-05-18	United States
S_68_NA	S	68	SRR14898255	21764	A	-TACATG	1	2021-05-18	United States
S_143_NA	S	143	SRR14898255	21990	T	-TTA	0,994635	2021-05-18	United States
S_501_Y	S	501	SRR14898255	23063	A	T	1	2021-05-18	United States
S_570_D	S	570	SRR14898255	23271	C	A	1	2021-05-18	United States
S_614_G	S	614	SRR14898255	23403	A	G	1	2021-05-18	United States
S_681_H	S	681	SRR14898255	23604	C	A	0,998175	2021-05-18	United States
S_716_I	S	716	SRR14898255	23709	C	T	1	2021-05-18	United States
S_982_A	S	982	SRR14898255	24506	T	G	0,999297	2021-05-18	United States
S_1118_H	S	1118	SRR14898255	24914	G	C	1	2021-05-18	United States
ORF3a_188_C	ORF3a	188	SRR14898255	25954	G	T	0,998643	2021-05-18	United States
ORF8_27_*	ORF8	27	SRR14898255	27972	C	T	1	2021-05-18	United States
ORF8_52_I	ORF8	52	SRR14898255	28048	G	T	1	2021-05-18	United States
ORF8_73_C	ORF8	73	SRR14898255	28111	A	G	1	2021-05-18	United States
N_3_H	N	3	SRR14898255	28280	G	C	1	2021-05-18	United States
N_3_V	N	3	SRR14898255	28281	A	T	0,999378	2021-05-18	United States
N_3_E	N	3	SRR14898255	28282	T	A	0,999377	2021-05-18	United States
N_14_C	N	14	SRR14898255	28313	C	T	0,998772	2021-05-18	United States
N_203_K	N	203	SRR14898255	28881	G	A	1	2021-05-18	United States
N_204_R	N	204	SRR14898255	28883	G	C	1	2021-05-18	United States
N_235_F	N	235	SRR14898255	28977	C	T	1	2021-05-18	United States
ORF1ab_1001_I	ORF1ab	1001	SRR14898256	3267	C	T	0,995807	2021-05-18	United States
ORF1ab_1397_V	ORF1ab	1397	SRR14898256	4455	C	T	0,998031	2021-05-18	United States
ORF1ab_1708_D	ORF1ab	1708	SRR14898256	5388	C	A	0,996795	2021-05-18	United States
ORF1ab_2230_T	ORF1ab	2230	SRR14898256	6954	T	C	0,987603	2021-05-18	United States
ORF1ab_3674_NA	ORF1ab	3674	SRR14898256	11287	G	-TCTGGTTTT	1	2021-05-18	United States
ORF1ab_3966_R	ORF1ab	3966	SRR14898256	12162	A	G	0,995077	2021-05-18	United States
ORF1ab_314_L	ORF1ab	314	SRR14898256	14408	C	T	1	2021-05-18	United States
ORF1ab_833_NA	ORF1ab	833	SRR14898256	15965	G	+T	0,0765077	2021-05-18	United States
ORF1ab_1383_R	ORF1ab	1383	SRR14898256	17615	A	G	0,994924	2021-05-18	United States
ORF1ab_2065_Y	ORF1ab	2065	SRR14898256	19660	C	T	0,988	2021-05-18	United States
ORF1ab_2557_R	ORF1ab	2557	SRR14898256	21137	A	G	0,99602	2021-05-18	United States
S_68_NA	S	68	SRR14898256	21764	A	-TACATG	1	2021-05-18	United States
S_143_NA	S	143	SRR14898256	21990	T	-TTA	0,989231	2021-05-18	United States
S_501_Y	S	501	SRR14898256	23063	A	T	0,99568	2021-05-18	United States
S_570_D	S	570	SRR14898256	23271	C	A	0,997312	2021-05-18	United States
S_614_G	S	614	SRR14898256	23403	A	G	1	2021-05-18	United States
S_681_H	S	681	SRR14898256	23604	C	A	0,997361	2021-05-18	United States
S_716_I	S	716	SRR14898256	23709	C	T	0,997347	2021-05-18	United States
S_982_A	S	982	SRR14898256	24506	T	G	0,993037	2021-05-18	United States
S_1118_H	S	1118	SRR14898256	24914	G	C	0,990991	2021-05-18	United States
S_1191_N	S	1191	SRR14898256	25135	G	T	0,995074	2021-05-18	United States
ORF8_27_*	ORF8	27	SRR14898256	27972	C	T	0,986532	2021-05-18	United States
ORF8_52_I	ORF8	52	SRR14898256	28048	G	T	0,986348	2021-05-18	United States
ORF8_73_C	ORF8	73	SRR14898256	28111	A	G	0,993097	2021-05-18	United States
N_3_H	N	3	SRR14898256	28280	G	C	0,996681	2021-05-18	United States
N_3_V	N	3	SRR14898256	28281	A	T	0,996681	2021-05-18	United States
N_3_E	N	3	SRR14898256	28282	T	A	0,996685	2021-05-18	United States
N_136_D	N	136	SRR14898256	28681	G	T	0,995146	2021-05-18	United States
N_203_K	N	203	SRR14898256	28881	G	A	0,998176	2021-05-18	United States
N_204_R	N	204	SRR14898256	28883	G	C	0,99696	2021-05-18	United States
N_235_F	N	235	SRR14898256	28977	C	T	0,998163	2021-05-18	United States
N_260_NA	N	260	SRR14898256	29051	C	+A	0,0536398	2021-05-18	United States
ORF1ab_1001_I	ORF1ab	1001	SRR14898257	3267	C	T	0,998433	2021-05-18	United States
ORF1ab_1397_V	ORF1ab	1397	SRR14898257	4455	C	T	1	2021-05-18	United States
ORF1ab_2230_T	ORF1ab	2230	SRR14898257	6954	T	C	0,992857	2021-05-18	United States
ORF1ab_3674_NA	ORF1ab	3674	SRR14898257	11287	G	-TCTGGTTTT	0,990706	2021-05-18	United States
ORF1ab_3966_R	ORF1ab	3966	SRR14898257	12162	A	G	0,998729	2021-05-18	United States
ORF1ab_314_L	ORF1ab	314	SRR14898257	14408	C	T	1	2021-05-18	United States
ORF1ab_1383_R	ORF1ab	1383	SRR14898257	17615	A	G	0,998768	2021-05-18	United States
ORF1ab_2065_Y	ORF1ab	2065	SRR14898257	19660	C	T	0,983193	2021-05-18	United States
ORF1ab_2557_R	ORF1ab	2557	SRR14898257	21137	A	G	0,996086	2021-05-18	United States
S_68_NA	S	68	SRR14898257	21764	A	-TACATG	0,998478	2021-05-18	United States
S_143_NA	S	143	SRR14898257	21990	T	-TTA	0,997037	2021-05-18	United States
S_501_Y	S	501	SRR14898257	23063	A	T	1	2021-05-18	United States
S_570_D	S	570	SRR14898257	23271	C	A	0,998829	2021-05-18	United States
S_614_G	S	614	SRR14898257	23403	A	G	0,99828	2021-05-18	United States
S_681_H	S	681	SRR14898257	23604	C	A	1	2021-05-18	United States
S_716_I	S	716	SRR14898257	23709	C	T	0,997596	2021-05-18	United States
S_982_A	S	982	SRR14898257	24506	T	G	1	2021-05-18	United States
S_1118_H	S	1118	SRR14898257	24914	G	C	1	2021-05-18	United States
S_1191_N	S	1191	SRR14898257	25135	G	T	0,994366	2021-05-18	United States
ORF8_27_*	ORF8	27	SRR14898257	27972	C	T	1	2021-05-18	United States
ORF8_52_I	ORF8	52	SRR14898257	28048	G	T	1	2021-05-18	United States
ORF8_73_C	ORF8	73	SRR14898257	28111	A	G	1	2021-05-18	United States
N_3_H	N	3	SRR14898257	28280	G	C	0,998375	2021-05-18	United States
N_3_V	N	3	SRR14898257	28281	A	T	0,998376	2021-05-18	United States
N_3_E	N	3	SRR14898257	28282	T	A	1	2021-05-18	United States
N_136_D	N	136	SRR14898257	28681	G	T	0,997033	2021-05-18	United States
N_203_K	N	203	SRR14898257	28881	G	A	0,999256	2021-05-18	United States
N_204_R	N	204	SRR14898257	28883	G	C	0,999752	2021-05-18	United States
N_235_F	N	235	SRR14898257	28977	C	T	0,999249	2021-05-18	United States
ORF1ab_671_V	ORF1ab	671	SRR14898258	2276	A	G	0,966942	2021-05-18	United States
ORF1ab_1001_I	ORF1ab	1001	SRR14898258	3267	C	T	1	2021-05-18	United States
ORF1ab_1291_F	ORF1ab	1291	SRR14898258	4136	G	T	0,992617	2021-05-18	United States
ORF1ab_2230_T	ORF1ab	2230	SRR14898258	6954	T	C	0,993421	2021-05-18	United States
ORF1ab_3674_NA	ORF1ab	3674	SRR14898258	11287	G	-TCTGGTTTT	0,993532	2021-05-18	United States
ORF1ab_314_L	ORF1ab	314	SRR14898258	14408	C	T	1	2021-05-18	United States
S_68_NA	S	68	SRR14898258	21764	A	-TACATG	0,998986	2021-05-18	United States
S_143_NA	S	143	SRR14898258	21990	T	-TTA	0,998014	2021-05-18	United States
S_501_Y	S	501	SRR14898258	23063	A	T	1	2021-05-18	United States
S_570_D	S	570	SRR14898258	23271	C	A	1	2021-05-18	United States
S_614_G	S	614	SRR14898258	23403	A	G	0,998703	2021-05-18	United States
S_681_H	S	681	SRR14898258	23604	C	A	1	2021-05-18	United States
S_716_I	S	716	SRR14898258	23709	C	T	1	2021-05-18	United States
S_982_A	S	982	SRR14898258	24506	T	G	1	2021-05-18	United States
S_1118_H	S	1118	SRR14898258	24914	G	C	0,998339	2021-05-18	United States
ORF3a_188_C	ORF3a	188	SRR14898258	25954	G	T	0,992409	2021-05-18	United States
ORF8_73_C	ORF8	73	SRR14898258	28111	A	G	1	2021-05-18	United States
N_3_H	N	3	SRR14898258	28280	G	C	0,999473	2021-05-18	United States
N_3_V	N	3	SRR14898258	28281	A	T	1	2021-05-18	United States
N_3_E	N	3	SRR14898258	28282	T	A	0,998946	2021-05-18	United States
N_14_C	N	14	SRR14898258	28313	C	T	0,995295	2021-05-18	United States
N_203_K	N	203	SRR14898258	28881	G	A	0,999683	2021-05-18	United States
N_204_R	N	204	SRR14898258	28883	G	C	1	2021-05-18	United States
N_235_F	N	235	SRR14898258	28977	C	T	0,999681	2021-05-18	United States
ORF1ab_265_I	ORF1ab	265	SRR14898259	1059	C	T	0,992908	2021-05-18	United States
ORF1ab_1840_I	ORF1ab	1840	SRR14898259	5784	C	T	0,995887	2021-05-18	United States
ORF1ab_2083_NA	ORF1ab	2083	SRR14898259	6512	A	-GTT	0,992227	2021-05-18	United States
ORF1ab_2144_NA	ORF1ab	2144	SRR14898259	6696	C	+T	0,0570613	2021-05-18	United States
ORF1ab_3209_V	ORF1ab	3209	SRR14898259	9891	C	T	0,998066	2021-05-18	United States
ORF1ab_3222_N	ORF1ab	3222	SRR14898259	9929	G	A	1	2021-05-18	United States
ORF1ab_3673_NA	ORF1ab	3673	SRR14898259	11282	A	-GTTTGTCTG	0,972158	2021-05-18	United States
ORF1ab_314_L	ORF1ab	314	SRR14898259	14408	C	T	1	2021-05-18	United States
S_14_H	S	14	SRR14898259	21604	G	T	0,997923	2021-05-18	United States
S_95_I	S	95	SRR14898259	21846	C	T	0,995531	2021-05-18	United States
S_142_V	S	142	SRR14898259	21987	G	T	0,995418	2021-05-18	United States
S_143_NA	S	143	SRR14898259	21990	T	-TTA	0,99887	2021-05-18	United States
S_220_I	S	220	SRR14898259	22220	T	A	0,97971	2021-05-18	United States
S_452_R	S	452	SRR14898259	22917	T	G	0,995208	2021-05-18	United States
S_614_G	S	614	SRR14898259	23403	A	G	0,998853	2021-05-18	United States
S_761_R	S	761	SRR14898259	23844	C	G	0,991432	2021-05-18	United States
ORF3a_40_L	ORF3a	40	SRR14898259	25511	C	T	0,991812	2021-05-18	United States
ORF3a_42_L	ORF3a	42	SRR14898259	25517	C	T	0,989701	2021-05-18	United States
ORF3a_57_H	ORF3a	57	SRR14898259	25563	G	T	0,991632	2021-05-18	United States
ORF8_11_I	ORF8	11	SRR14898259	27925	C	T	1	2021-05-18	United States
N_22_N	N	22	SRR14898259	28337	G	A	0,991396	2021-05-18	United States
N_205_I	N	205	SRR14898259	28887	C	T	0,989796	2021-05-18	United States
N_234_I	N	234	SRR14898259	28975	G	A	0,990848	2021-05-18	United States
N_379_I	N	379	SRR14898259	29409	C	T	0,998594	2021-05-18	United States
ORF1ab_1001_I	ORF1ab	1001	SRR14898261	3267	C	T	0,992405	2021-05-18	United States
ORF1ab_1708_D	ORF1ab	1708	SRR14898261	5388	C	A	0,996109	2021-05-18	United States
ORF1ab_2144_NA	ORF1ab	2144	SRR14898261	6696	C	+T	0,126582	2021-05-18	United States
ORF1ab_2230_T	ORF1ab	2230	SRR14898261	6954	T	C	0,993506	2021-05-18	United States
ORF1ab_2259_I	ORF1ab	2259	SRR14898261	7042	G	T	0,996711	2021-05-18	United States
ORF1ab_3674_NA	ORF1ab	3674	SRR14898261	11287	G	-TCTGGTTTT	0,996139	2021-05-18	United States
ORF1ab_218_L	ORF1ab	218	SRR14898261	14120	C	T	0,998252	2021-05-18	United States
ORF1ab_314_L	ORF1ab	314	SRR14898261	14408	C	T	1	2021-05-18	United States
ORF1ab_833_NA	ORF1ab	833	SRR14898261	15965	G	+T	0,066561	2021-05-18	United States
ORF1ab_1336_I	ORF1ab	1336	SRR14898261	17474	C	T	0,996689	2021-05-18	United States
ORF1ab_1432_V	ORF1ab	1432	SRR14898261	17762	C	T	0,991416	2021-05-18	United States
S_3_NA	S	3	SRR14898261	21569	G	+T	0,113811	2021-05-18	United States
S_4_NA	S	4	SRR14898261	21574	T	-C	0,0538462	2021-05-18	United States
S_5_F	S	5	SRR14898261	21575	C	T	0,991758	2021-05-18	United States
S_12_F	S	12	SRR14898261	21597	C	T	0,99115	2021-05-18	United States
S_68_NA	S	68	SRR14898261	21764	A	-TACATG	0,990157	2021-05-18	United States
S_143_NA	S	143	SRR14898261	21990	T	-TTA	0,977459	2021-05-18	United States
S_501_Y	S	501	SRR14898261	23063	A	T	1	2021-05-18	United States
S_570_D	S	570	SRR14898261	23271	C	A	0,982885	2021-05-18	United States
S_614_G	S	614	SRR14898261	23403	A	G	1	2021-05-18	United States
S_681_H	S	681	SRR14898261	23604	C	A	0,989011	2021-05-18	United States
S_716_I	S	716	SRR14898261	23709	C	T	0,988679	2021-05-18	United States
S_982_A	S	982	SRR14898261	24506	T	G	0,995305	2021-05-18	United States
S_1118_H	S	1118	SRR14898261	24914	G	C	1	2021-05-18	United States
ORF8_27_*	ORF8	27	SRR14898261	27972	C	T	1	2021-05-18	United States
ORF8_52_I	ORF8	52	SRR14898261	28048	G	T	1	2021-05-18	United States
ORF8_68_*	ORF8	68	SRR14898261	28095	A	T	1	2021-05-18	United States
ORF8_73_C	ORF8	73	SRR14898261	28111	A	G	0,998677	2021-05-18	United States
N_3_H	N	3	SRR14898261	28280	G	C	0,997481	2021-05-18	United States
N_3_V	N	3	SRR14898261	28281	A	T	0,997487	2021-05-18	United States
N_3_E	N	3	SRR14898261	28282	T	A	0,996226	2021-05-18	United States
N_203_K	N	203	SRR14898261	28881	G	A	0,992153	2021-05-18	United States
N_204_R	N	204	SRR14898261	28883	G	C	0,992153	2021-05-18	United States
N_235_F	N	235	SRR14898261	28977	C	T	0,991182	2021-05-18	United States
ORF1ab_1001_I	ORF1ab	1001	SRR14898262	3267	C	T	1	2021-05-18	United States
ORF1ab_1708_D	ORF1ab	1708	SRR14898262	5388	C	A	0,998478	2021-05-18	United States
ORF1ab_2144_NA	ORF1ab	2144	SRR14898262	6696	C	+T	0,077911	2021-05-18	United States
ORF1ab_2230_T	ORF1ab	2230	SRR14898262	6954	T	C	0,999155	2021-05-18	United States
ORF1ab_3674_NA	ORF1ab	3674	SRR14898262	11287	G	-TCTGGTTTT	0,991992	2021-05-18	United States
ORF1ab_314_L	ORF1ab	314	SRR14898262	14408	C	T	0,998698	2021-05-18	United States
ORF1ab_833_NA	ORF1ab	833	SRR14898262	15965	G	+T	0,11114	2021-05-18	United States
ORF1ab_1634_NA	ORF1ab	1634	SRR14898262	18368	G	+T	0,0613333	2021-05-18	United States
S_68_NA	S	68	SRR14898262	21764	A	-TACATG	0,998316	2021-05-18	United States
S_143_NA	S	143	SRR14898262	21990	T	-TTA	0,983966	2021-05-18	United States
S_501_Y	S	501	SRR14898262	23063	A	T	0,999153	2021-05-18	United States
S_570_D	S	570	SRR14898262	23271	C	A	0,999202	2021-05-18	United States
S_614_G	S	614	SRR14898262	23403	A	G	1	2021-05-18	United States
S_681_H	S	681	SRR14898262	23604	C	A	1	2021-05-18	United States
S_716_I	S	716	SRR14898262	23709	C	T	1	2021-05-18	United States
S_982_A	S	982	SRR14898262	24506	T	G	0,99816	2021-05-18	United States
S_1118_H	S	1118	SRR14898262	24914	G	C	0,998747	2021-05-18	United States
S_1246_S	S	1246	SRR14898262	25298	G	A	0,998884	2021-05-18	United States
ORF3a_131_C	ORF3a	131	SRR14898262	25785	G	T	0,998828	2021-05-18	United States
ORF8_27_*	ORF8	27	SRR14898262	27972	C	T	1	2021-05-18	United States
ORF8_52_I	ORF8	52	SRR14898262	28048	G	T	0,99763	2021-05-18	United States
ORF8_68_*	ORF8	68	SRR14898262	28095	A	T	1	2021-05-18	United States
ORF8_73_C	ORF8	73	SRR14898262	28111	A	G	0,999359	2021-05-18	United States
N_3_H	N	3	SRR14898262	28280	G	C	1	2021-05-18	United States
N_3_V	N	3	SRR14898262	28281	A	T	1	2021-05-18	United States
N_3_E	N	3	SRR14898262	28282	T	A	0,999346	2021-05-18	United States
N_13_S	N	13	SRR14898262	28310	C	T	0,999353	2021-05-18	United States
N_203_K	N	203	SRR14898262	28881	G	A	1	2021-05-18	United States
N_204_R	N	204	SRR14898262	28883	G	C	1	2021-05-18	United States
N_235_F	N	235	SRR14898262	28977	C	T	1	2021-05-18	United States
N_260_NA	N	260	SRR14898262	29051	C	+A	0,0632458	2021-05-18	United States
ORF1ab_671_V	ORF1ab	671	SRR14898263	2276	A	G	0,99697	2021-05-18	United States
ORF1ab_1001_I	ORF1ab	1001	SRR14898263	3267	C	T	0,991039	2021-05-18	United States
ORF1ab_1291_F	ORF1ab	1291	SRR14898263	4136	G	T	0,99784	2021-05-18	United States
ORF1ab_1708_D	ORF1ab	1708	SRR14898263	5388	C	A	0,993915	2021-05-18	United States
ORF1ab_2144_NA	ORF1ab	2144	SRR14898263	6696	C	+T	0,0836177	2021-05-18	United States
ORF1ab_2230_T	ORF1ab	2230	SRR14898263	6954	T	C	0,995595	2021-05-18	United States
ORF1ab_3674_NA	ORF1ab	3674	SRR14898263	11287	G	-TCTGGTTTT	0,990442	2021-05-18	United States
ORF1ab_314_L	ORF1ab	314	SRR14898263	14408	C	T	1	2021-05-18	United States
ORF1ab_741_H	ORF1ab	741	SRR14898263	15689	G	A	0,996016	2021-05-18	United States
S_68_NA	S	68	SRR14898263	21764	A	-TACATG	0,989324	2021-05-18	United States
S_143_NA	S	143	SRR14898263	21990	T	-TTA	0,976857	2021-05-18	United States
S_501_Y	S	501	SRR14898263	23063	A	T	0,995713	2021-05-18	United States
S_570_D	S	570	SRR14898263	23271	C	A	0,992331	2021-05-18	United States
S_614_G	S	614	SRR14898263	23403	A	G	1	2021-05-18	United States
S_681_H	S	681	SRR14898263	23604	C	A	0,99697	2021-05-18	United States
S_716_I	S	716	SRR14898263	23709	C	T	1	2021-05-18	United States
S_982_A	S	982	SRR14898263	24506	T	G	0,990868	2021-05-18	United States
S_1118_H	S	1118	SRR14898263	24914	G	C	0,996462	2021-05-18	United States
ORF3a_188_C	ORF3a	188	SRR14898263	25954	G	T	0,998448	2021-05-18	United States
ORF8_27_*	ORF8	27	SRR14898263	27972	C	T	0,996914	2021-05-18	United States
ORF8_52_I	ORF8	52	SRR14898263	28048	G	T	1	2021-05-18	United States
ORF8_73_C	ORF8	73	SRR14898263	28111	A	G	0,995637	2021-05-18	United States
N_3_H	N	3	SRR14898263	28280	G	C	0,99509	2021-05-18	United States
N_3_V	N	3	SRR14898263	28281	A	T	0,99509	2021-05-18	United States
N_3_E	N	3	SRR14898263	28282	T	A	0,994276	2021-05-18	United States
N_203_K	N	203	SRR14898263	28881	G	A	0,994652	2021-05-18	United States
N_204_R	N	204	SRR14898263	28883	G	C	0,994656	2021-05-18	United States
N_235_F	N	235	SRR14898263	28977	C	T	0,995238	2021-05-18	United States
ORF1ab_1001_I	ORF1ab	1001	SRR14898264	3267	C	T	0,987673	2021-05-18	United States
ORF1ab_1708_D	ORF1ab	1708	SRR14898264	5388	C	A	0,99362	2021-05-18	United States
ORF1ab_2144_NA	ORF1ab	2144	SRR14898264	6696	C	+T	0,0813449	2021-05-18	United States
ORF1ab_2230_T	ORF1ab	2230	SRR14898264	6954	T	C	0,997085	2021-05-18	United States
ORF1ab_2702_H	ORF1ab	2702	SRR14898264	8371	G	T	0,99749	2021-05-18	United States
ORF1ab_3555_A	ORF1ab	3555	SRR14898264	10928	A	G	0,334086	2021-05-18	United States
ORF1ab_3674_NA	ORF1ab	3674	SRR14898264	11287	G	-TCTGGTTTT	0,978328	2021-05-18	United States
ORF1ab_3966_R	ORF1ab	3966	SRR14898264	12162	A	G	0,979061	2021-05-18	United States
ORF1ab_314_L	ORF1ab	314	SRR14898264	14408	C	T	1	2021-05-18	United States
ORF1ab_833_NA	ORF1ab	833	SRR14898264	15965	G	+T	0,0699037	2021-05-18	United States
ORF1ab_1383_R	ORF1ab	1383	SRR14898264	17615	A	G	0,987533	2021-05-18	United States
ORF1ab_2557_R	ORF1ab	2557	SRR14898264	21137	A	G	0,986897	2021-05-18	United States
S_68_NA	S	68	SRR14898264	21764	A	-TACATG	0,995104	2021-05-18	United States
S_143_NA	S	143	SRR14898264	21990	T	-TTA	0,983791	2021-05-18	United States
S_417_R	S	417	SRR14898264	22812	A	G	0,985854	2021-05-18	United States
S_484_K	S	484	SRR14898264	23012	G	A	0,969136	2021-05-18	United States
S_501_Y	S	501	SRR14898264	23063	A	T	0,96875	2021-05-18	United States
S_570_D	S	570	SRR14898264	23271	C	A	0,996487	2021-05-18	United States
S_614_G	S	614	SRR14898264	23403	A	G	1	2021-05-18	United States
S_681_H	S	681	SRR14898264	23604	C	A	0,992218	2021-05-18	United States
S_716_I	S	716	SRR14898264	23709	C	T	0,992218	2021-05-18	United States
S_982_A	S	982	SRR14898264	24506	T	G	0,990313	2021-05-18	United States
S_1118_H	S	1118	SRR14898264	24914	G	C	0,9856	2021-05-18	United States
S_1191_N	S	1191	SRR14898264	25135	G	T	0,990968	2021-05-18	United States
ORF8_27_*	ORF8	27	SRR14898264	27972	C	T	0,988038	2021-05-18	United States
ORF8_52_I	ORF8	52	SRR14898264	28048	G	T	0,987923	2021-05-18	United States
ORF8_73_C	ORF8	73	SRR14898264	28111	A	G	0,984808	2021-05-18	United States
N_3_H	N	3	SRR14898264	28280	G	C	0,979253	2021-05-18	United States
N_3_V	N	3	SRR14898264	28281	A	T	0,978306	2021-05-18	United States
N_3_E	N	3	SRR14898264	28282	T	A	0,979296	2021-05-18	United States
N_136_D	N	136	SRR14898264	28681	G	T	0,990476	2021-05-18	United States
N_203_K	N	203	SRR14898264	28881	G	A	0,989412	2021-05-18	United States
N_204_R	N	204	SRR14898264	28883	G	C	0,990006	2021-05-18	United States
N_235_F	N	235	SRR14898264	28977	C	T	0,989881	2021-05-18	United States
ORF1ab_372_T	ORF1ab	372	SRR14898265	1379	G	A	0,994575	2021-05-18	United States
ORF1ab_1001_I	ORF1ab	1001	SRR14898265	3267	C	T	0,986111	2021-05-18	United States
ORF1ab_1708_D	ORF1ab	1708	SRR14898265	5388	C	A	1	2021-05-18	United States
ORF1ab_2144_NA	ORF1ab	2144	SRR14898265	6696	C	+T	0,119835	2021-05-18	United States
ORF1ab_2230_T	ORF1ab	2230	SRR14898265	6954	T	C	0,997514	2021-05-18	United States
ORF1ab_3674_NA	ORF1ab	3674	SRR14898265	11287	G	-TCTGGTTTT	0,993369	2021-05-18	United States
ORF1ab_3966_R	ORF1ab	3966	SRR14898265	12162	A	G	0,993814	2021-05-18	United States
ORF1ab_88_V	ORF1ab	88	SRR14898265	13730	C	T	0,991435	2021-05-18	United States
ORF1ab_314_L	ORF1ab	314	SRR14898265	14408	C	T	1	2021-05-18	United States
ORF1ab_833_NA	ORF1ab	833	SRR14898265	15965	G	+T	0,0602554	2021-05-18	United States
ORF1ab_1383_R	ORF1ab	1383	SRR14898265	17615	A	G	0,988032	2021-05-18	United States
ORF1ab_2557_R	ORF1ab	2557	SRR14898265	21137	A	G	0,992164	2021-05-18	United States
S_68_NA	S	68	SRR14898265	21764	A	-TACATG	0,990264	2021-05-18	United States
S_115_H	S	115	SRR14898265	21907	G	T	0,997089	2021-05-18	United States
S_143_NA	S	143	SRR14898265	21990	T	-TTA	0,984012	2021-05-18	United States
S_501_Y	S	501	SRR14898265	23063	A	T	0,9875	2021-05-18	United States
S_570_D	S	570	SRR14898265	23271	C	A	0,998397	2021-05-18	United States
S_614_G	S	614	SRR14898265	23403	A	G	1	2021-05-18	United States
S_681_H	S	681	SRR14898265	23604	C	A	0,993056	2021-05-18	United States
S_716_I	S	716	SRR14898265	23709	C	T	0,993007	2021-05-18	United States
S_982_A	S	982	SRR14898265	24506	T	G	0,992864	2021-05-18	United States
S_1118_H	S	1118	SRR14898265	24914	G	C	0,989116	2021-05-18	United States
S_1191_N	S	1191	SRR14898265	25135	G	T	0,996411	2021-05-18	United States
ORF8_27_*	ORF8	27	SRR14898265	27972	C	T	0,982249	2021-05-18	United States
ORF8_52_I	ORF8	52	SRR14898265	28048	G	T	0,981873	2021-05-18	United States
ORF8_73_C	ORF8	73	SRR14898265	28111	A	G	0,990081	2021-05-18	United States
N_3_H	N	3	SRR14898265	28280	G	C	0,990153	2021-05-18	United States
N_3_V	N	3	SRR14898265	28281	A	T	0,990196	2021-05-18	United States
N_3_E	N	3	SRR14898265	28282	T	A	0,990196	2021-05-18	United States
N_203_K	N	203	SRR14898265	28881	G	A	0,992347	2021-05-18	United States
N_204_R	N	204	SRR14898265	28883	G	C	0,99234	2021-05-18	United States
N_235_F	N	235	SRR14898265	28977	C	T	0,990582	2021-05-18	United States
ORF1ab_1001_I	ORF1ab	1001	SRR14898266	3267	C	T	0,998551	2021-05-18	United States
ORF1ab_1708_D	ORF1ab	1708	SRR14898266	5388	C	A	1	2021-05-18	United States
ORF1ab_2230_T	ORF1ab	2230	SRR14898266	6954	T	C	1	2021-05-18	United States
ORF1ab_2585_G	ORF1ab	2585	SRR14898266	8019	A	G	0,993464	2021-05-18	United States
ORF1ab_3674_NA	ORF1ab	3674	SRR14898266	11287	G	-TCTGGTTTT	0,99375	2021-05-18	United States
ORF1ab_218_L	ORF1ab	218	SRR14898266	14120	C	T	0,989619	2021-05-18	United States
ORF1ab_314_L	ORF1ab	314	SRR14898266	14408	C	T	1	2021-05-18	United States
ORF1ab_2172_NA	ORF1ab	2172	SRR14898266	19983	C	+T	0,0551876	2021-05-18	United States
S_68_NA	S	68	SRR14898266	21764	A	-TACATG	0,996073	2021-05-18	United States
S_143_NA	S	143	SRR14898266	21990	T	-TTA	0,993464	2021-05-18	United States
S_327_I	S	327	SRR14898266	22541	G	A	0,992754	2021-05-18	United States
S_501_Y	S	501	SRR14898266	23063	A	T	0,998134	2021-05-18	United States
S_570_D	S	570	SRR14898266	23271	C	A	0,999346	2021-05-18	United States
S_614_G	S	614	SRR14898266	23403	A	G	0,997433	2021-05-18	United States
S_681_H	S	681	SRR14898266	23604	C	A	1	2021-05-18	United States
S_716_I	S	716	SRR14898266	23709	C	T	1	2021-05-18	United States
S_982_A	S	982	SRR14898266	24506	T	G	0,999191	2021-05-18	United States
S_1118_H	S	1118	SRR14898266	24914	G	C	1	2021-05-18	United States
ORF3a_235_N	ORF3a	235	SRR14898266	26097	A	T	0,995595	2021-05-18	United States
ORF8_73_C	ORF8	73	SRR14898266	28111	A	G	0,999255	2021-05-18	United States
N_3_H	N	3	SRR14898266	28280	G	C	1	2021-05-18	United States
N_3_V	N	3	SRR14898266	28281	A	T	0,998882	2021-05-18	United States
N_3_E	N	3	SRR14898266	28282	T	A	0,998885	2021-05-18	United States
N_203_K	N	203	SRR14898266	28881	G	A	0,999719	2021-05-18	United States
N_204_R	N	204	SRR14898266	28883	G	C	0,998876	2021-05-18	United States
N_235_F	N	235	SRR14898266	28977	C	T	0,999718	2021-05-18	United States
ORF1ab_265_I	ORF1ab	265	SRR14898267	1059	C	T	0,997792	2021-05-18	United States
ORF1ab_322_R	ORF1ab	322	SRR14898267	1230	A	G	0,344444	2021-05-18	United States
ORF1ab_1946_S	ORF1ab	1946	SRR14898267	6101	G	A	1	2021-05-18	United States
ORF1ab_2144_NA	ORF1ab	2144	SRR14898267	6696	C	+T	0,0507246	2021-05-18	United States
ORF1ab_2476_K	ORF1ab	2476	SRR14898267	7691	C	A	0,984791	2021-05-18	United States
ORF1ab_2522_A	ORF1ab	2522	SRR14898267	7830	T	C	0,98482	2021-05-18	United States
ORF1ab_3674_NA	ORF1ab	3674	SRR14898267	11287	G	-TCTGGTTTT	0,997368	2021-05-18	United States
ORF1ab_314_L	ORF1ab	314	SRR14898267	14408	C	T	1	2021-05-18	United States
ORF1ab_1011_H	ORF1ab	1011	SRR14898267	16500	A	C	1	2021-05-18	United States
S_3_NA	S	3	SRR14898267	21569	G	+T	0,0733249	2021-05-18	United States
S_5_F	S	5	SRR14898267	21575	C	T	0,997462	2021-05-18	United States
S_95_I	S	95	SRR14898267	21846	C	T	1	2021-05-18	United States
S_253_G	S	253	SRR14898267	22320	A	G	0,997382	2021-05-18	United States
S_477_N	S	477	SRR14898267	22992	G	A	0,997015	2021-05-18	United States
S_614_G	S	614	SRR14898267	23403	A	G	0,995192	2021-05-18	United States
S_957_R	S	957	SRR14898267	24432	A	G	1	2021-05-18	United States
ORF3a_42_L	ORF3a	42	SRR14898267	25517	C	T	1	2021-05-18	United States
ORF3a_57_H	ORF3a	57	SRR14898267	25563	G	T	1	2021-05-18	United States
ORF7a_116_F	ORF7a	116	SRR14898267	27739	C	T	1	2021-05-18	United States
ORF8_11_I	ORF8	11	SRR14898267	27925	C	T	1	2021-05-18	United States
N_13_L	N	13	SRR14898267	28311	C	T	0,996117	2021-05-18	United States
N_202_R	N	202	SRR14898267	28879	T	G	0,998179	2021-05-18	United States
ORF1ab_1001_I	ORF1ab	1001	SRR14898268	3267	C	T	0,990491	2021-05-17	United States
ORF1ab_1295_F	ORF1ab	1295	SRR14898268	4148	G	T	0,990716	2021-05-17	United States
ORF1ab_1708_D	ORF1ab	1708	SRR14898268	5388	C	A	0,996616	2021-05-17	United States
ORF1ab_2030_P	ORF1ab	2030	SRR14898268	6353	T	C	0,994604	2021-05-17	United States
ORF1ab_2144_NA	ORF1ab	2144	SRR14898268	6696	C	+T	0,111756	2021-05-17	United States
ORF1ab_2230_T	ORF1ab	2230	SRR14898268	6954	T	C	0,992834	2021-05-17	United States
ORF1ab_3674_NA	ORF1ab	3674	SRR14898268	11287	G	-TCTGGTTTT	0,986441	2021-05-17	United States
ORF1ab_218_L	ORF1ab	218	SRR14898268	14120	C	T	0,991063	2021-05-17	United States
ORF1ab_314_L	ORF1ab	314	SRR14898268	14408	C	T	1	2021-05-17	United States
ORF1ab_833_NA	ORF1ab	833	SRR14898268	15965	G	+T	0,0590457	2021-05-17	United States
ORF1ab_1975_S	ORF1ab	1975	SRR14898268	19390	C	T	0,99596	2021-05-17	United States
S_68_NA	S	68	SRR14898268	21764	A	-TACATG	0,99391	2021-05-17	United States
S_144_NA	S	144	SRR14898268	21994	T	-TAC	0,978615	2021-05-17	United States
S_501_Y	S	501	SRR14898268	23063	A	T	0,99267	2021-05-17	United States
S_570_D	S	570	SRR14898268	23271	C	A	0,990385	2021-05-17	United States
S_614_G	S	614	SRR14898268	23403	A	G	0,997286	2021-05-17	United States
S_681_H	S	681	SRR14898268	23604	C	A	0,99359	2021-05-17	United States
S_716_I	S	716	SRR14898268	23709	C	T	0,993464	2021-05-17	United States
S_982_A	S	982	SRR14898268	24506	T	G	0,98972	2021-05-17	United States
S_1118_H	S	1118	SRR14898268	24914	G	C	0,985185	2021-05-17	United States
ORF3a_100_C	ORF3a	100	SRR14898268	25690	G	T	0,063172	2021-05-17	United States
ORF3a_171_L	ORF3a	171	SRR14898268	25904	C	T	1	2021-05-17	United States
ORF7a_83_L	ORF7a	83	SRR14898268	27641	C	T	0,991128	2021-05-17	United States
ORF8_73_C	ORF8	73	SRR14898268	28111	A	G	0,987179	2021-05-17	United States
ORF8_85_L	ORF8	85	SRR14898268	28147	C	T	0,994758	2021-05-17	United States
N_3_H	N	3	SRR14898268	28280	G	C	0,99522	2021-05-17	United States
N_3_V	N	3	SRR14898268	28281	A	T	0,996169	2021-05-17	United States
N_3_E	N	3	SRR14898268	28282	T	A	0,995215	2021-05-17	United States
N_171_L	N	171	SRR14898268	28784	T	C	0,0560492	2021-05-17	United States
N_203_K	N	203	SRR14898268	28881	G	A	0,99389	2021-05-17	United States
N_204_R	N	204	SRR14898268	28883	G	C	0,99389	2021-05-17	United States
N_235_F	N	235	SRR14898268	28977	C	T	0,993861	2021-05-17	United States
N_260_NA	N	260	SRR14898268	29051	C	+A	0,064333	2021-05-17	United States
ORF1ab_1001_I	ORF1ab	1001	SRR14898269	3267	C	T	0,994071	2021-05-17	United States
ORF1ab_1708_D	ORF1ab	1708	SRR14898269	5388	C	A	0,994819	2021-05-17	United States
ORF1ab_2230_T	ORF1ab	2230	SRR14898269	6954	T	C	0,99569	2021-05-17	United States
ORF1ab_2500_F	ORF1ab	2500	SRR14898269	7764	C	T	0,993769	2021-05-17	United States
ORF1ab_3674_NA	ORF1ab	3674	SRR14898269	11287	G	-TCTGGTTTT	0,993521	2021-05-17	United States
ORF1ab_218_L	ORF1ab	218	SRR14898269	14120	C	T	0,997509	2021-05-17	United States
ORF1ab_314_L	ORF1ab	314	SRR14898269	14408	C	T	1	2021-05-17	United States
ORF1ab_997_P	ORF1ab	997	SRR14898269	16456	T	C	0,984375	2021-05-17	United States
ORF1ab_2172_NA	ORF1ab	2172	SRR14898269	19983	C	+T	0,0542265	2021-05-17	United States
S_68_NA	S	68	SRR14898269	21764	A	-TACATG	0,98557	2021-05-17	United States
S_143_NA	S	143	SRR14898269	21990	T	-TTA	0,981077	2021-05-17	United States
S_501_Y	S	501	SRR14898269	23063	A	T	0,987535	2021-05-17	United States
S_570_D	S	570	SRR14898269	23271	C	A	0,995327	2021-05-17	United States
S_614_G	S	614	SRR14898269	23403	A	G	1	2021-05-17	United States
S_681_H	S	681	SRR14898269	23604	C	A	0,996785	2021-05-17	United States
S_716_I	S	716	SRR14898269	23709	C	T	0,993528	2021-05-17	United States
S_982_A	S	982	SRR14898269	24506	T	G	0,995556	2021-05-17	United States
S_1118_H	S	1118	SRR14898269	24914	G	C	0,998765	2021-05-17	United States
ORF7a_59_NA	ORF7a	59	SRR14898269	27570	T	-AGCACTCA	0,98913	2021-05-17	United States
ORF8_27_*	ORF8	27	SRR14898269	27972	C	T	0,997792	2021-05-17	United States
ORF8_52_I	ORF8	52	SRR14898269	28048	G	T	0,997783	2021-05-17	United States
ORF8_73_C	ORF8	73	SRR14898269	28111	A	G	0,993735	2021-05-17	United States
N_3_H	N	3	SRR14898269	28280	G	C	0,991814	2021-05-17	United States
N_3_V	N	3	SRR14898269	28281	A	T	0,991798	2021-05-17	United States
N_3_E	N	3	SRR14898269	28282	T	A	0,991788	2021-05-17	United States
N_203_K	N	203	SRR14898269	28881	G	A	0,997572	2021-05-17	United States
N_204_R	N	204	SRR14898269	28883	G	C	0,996602	2021-05-17	United States
N_235_F	N	235	SRR14898269	28977	C	T	0,998066	2021-05-17	United States
ORF1ab_1001_I	ORF1ab	1001	SRR14898270	3267	C	T	1	2021-05-17	United States
ORF1ab_1708_D	ORF1ab	1708	SRR14898270	5388	C	A	1	2021-05-17	United States
ORF1ab_2144_NA	ORF1ab	2144	SRR14898270	6696	C	+T	0,0784615	2021-05-17	United States
ORF1ab_2230_T	ORF1ab	2230	SRR14898270	6954	T	C	1	2021-05-17	United States
ORF1ab_3674_NA	ORF1ab	3674	SRR14898270	11287	G	-TCTGGTTTT	0,991098	2021-05-17	United States
ORF1ab_3966_R	ORF1ab	3966	SRR14898270	12162	A	G	0,998465	2021-05-17	United States
ORF1ab_7_V	ORF1ab	7	SRR14898270	13487	C	T	0,997636	2021-05-17	United States
ORF1ab_314_L	ORF1ab	314	SRR14898270	14408	C	T	1	2021-05-17	United States
ORF1ab_1383_R	ORF1ab	1383	SRR14898270	17615	A	G	0,995331	2021-05-17	United States
ORF1ab_2557_R	ORF1ab	2557	SRR14898270	21137	A	G	0,995683	2021-05-17	United States
S_68_NA	S	68	SRR14898270	21764	A	-TACATG	0,996198	2021-05-17	United States
S_143_NA	S	143	SRR14898270	21990	T	-TTA	0,986368	2021-05-17	United States
S_501_Y	S	501	SRR14898270	23063	A	T	1	2021-05-17	United States
S_570_D	S	570	SRR14898270	23271	C	A	1	2021-05-17	United States
S_614_G	S	614	SRR14898270	23403	A	G	0,998724	2021-05-17	United States
S_681_H	S	681	SRR14898270	23604	C	A	1	2021-05-17	United States
S_716_I	S	716	SRR14898270	23709	C	T	1	2021-05-17	United States
S_982_A	S	982	SRR14898270	24506	T	G	1	2021-05-17	United States
S_1118_H	S	1118	SRR14898270	24914	G	C	1	2021-05-17	United States
S_1191_N	S	1191	SRR14898270	25135	G	T	0,996822	2021-05-17	United States
ORF7a_121_*	ORF7a	121	SRR14898270	27754	G	T	0,998031	2021-05-17	United States
ORF8_27_*	ORF8	27	SRR14898270	27972	C	T	1	2021-05-17	United States
ORF8_52_I	ORF8	52	SRR14898270	28048	G	T	1	2021-05-17	United States
ORF8_73_C	ORF8	73	SRR14898270	28111	A	G	1	2021-05-17	United States
N_3_H	N	3	SRR14898270	28280	G	C	1	2021-05-17	United States
N_3_V	N	3	SRR14898270	28281	A	T	1	2021-05-17	United States
N_3_E	N	3	SRR14898270	28282	T	A	0,999478	2021-05-17	United States
N_136_D	N	136	SRR14898270	28681	G	T	0,995261	2021-05-17	United States
N_203_K	N	203	SRR14898270	28881	G	A	1	2021-05-17	United States
N_204_R	N	204	SRR14898270	28883	G	C	0,999567	2021-05-17	United States
N_235_F	N	235	SRR14898270	28977	C	T	1	2021-05-17	United States
ORF1ab_1188_L	ORF1ab	1188	SRR14898271	3828	C	T	1	2021-05-17	United States
ORF1ab_1795_Q	ORF1ab	1795	SRR14898271	5648	A	C	1	2021-05-17	United States
ORF1ab_2152_I	ORF1ab	2152	SRR14898271	6720	C	T	0,997669	2021-05-17	United States
ORF1ab_3674_NA	ORF1ab	3674	SRR14898271	11287	G	-TCTGGTTTT	0,991326	2021-05-17	United States
ORF1ab_314_L	ORF1ab	314	SRR14898271	14408	C	T	1	2021-05-17	United States
ORF1ab_1264_D	ORF1ab	1264	SRR14898271	17259	G	T	0,9992	2021-05-17	United States
ORF1ab_1645_L	ORF1ab	1645	SRR14898271	18401	C	T	1	2021-05-17	United States
ORF1ab_2172_NA	ORF1ab	2172	SRR14898271	19983	C	+T	0,0586701	2021-05-17	United States
S_12_F	S	12	SRR14898271	21597	C	T	0,999014	2021-05-17	United States
S_18_F	S	18	SRR14898271	21614	C	T	0,999008	2021-05-17	United States
S_20_N	S	20	SRR14898271	21621	C	A	0,999008	2021-05-17	United States
S_26_S	S	26	SRR14898271	21638	C	T	0,997027	2021-05-17	United States
S_138_Y	S	138	SRR14898271	21974	G	T	0,998371	2021-05-17	United States
S_190_S	S	190	SRR14898271	22132	G	T	1	2021-05-17	United States
S_417_T	S	417	SRR14898271	22812	A	C	0,998799	2021-05-17	United States
S_484_K	S	484	SRR14898271	23012	G	A	1	2021-05-17	United States
S_501_Y	S	501	SRR14898271	23063	A	T	0,997522	2021-05-17	United States
S_614_G	S	614	SRR14898271	23403	A	G	1	2021-05-17	United States
S_655_Y	S	655	SRR14898271	23525	C	T	1	2021-05-17	United States
S_1027_I	S	1027	SRR14898271	24642	C	T	0,998028	2021-05-17	United States
S_1176_F	S	1176	SRR14898271	25088	G	T	1	2021-05-17	United States
ORF3a_253_P	ORF3a	253	SRR14898271	26149	T	C	1	2021-05-17	United States
ORF8_92_K	ORF8	92	SRR14898271	28167	G	A	1	2021-05-17	United States
N_80_R	N	80	SRR14898271	28512	C	G	0,997423	2021-05-17	United States
N_202_C	N	202	SRR14898271	28877	A	T	0,999393	2021-05-17	United States
N_202_T	N	202	SRR14898271	28878	G	C	0,998792	2021-05-17	United States
N_203_K	N	203	SRR14898271	28881	G	A	0,998792	2021-05-17	United States
N_204_R	N	204	SRR14898271	28883	G	C	0,999396	2021-05-17	United States
ORF1ab_1001_I	ORF1ab	1001	SRR14898272	3267	C	T	1	2021-05-17	United States
ORF1ab_1708_D	ORF1ab	1708	SRR14898272	5388	C	A	0,997449	2021-05-17	United States
ORF1ab_2144_NA	ORF1ab	2144	SRR14898272	6696	C	+T	0,0569231	2021-05-17	United States
ORF1ab_2230_T	ORF1ab	2230	SRR14898272	6954	T	C	1	2021-05-17	United States
ORF1ab_3674_NA	ORF1ab	3674	SRR14898272	11287	G	-TCTGGTTTT	0,995088	2021-05-17	United States
ORF1ab_3966_R	ORF1ab	3966	SRR14898272	12162	A	G	0,981881	2021-05-17	United States
ORF1ab_314_L	ORF1ab	314	SRR14898272	14408	C	T	1	2021-05-17	United States
ORF1ab_1383_R	ORF1ab	1383	SRR14898272	17615	A	G	0,981216	2021-05-17	United States
ORF1ab_2557_R	ORF1ab	2557	SRR14898272	21137	A	G	0,975114	2021-05-17	United States
S_68_NA	S	68	SRR14898272	21764	A	-TACATG	0,998153	2021-05-17	United States
S_143_NA	S	143	SRR14898272	21990	T	-TTA	0,990512	2021-05-17	United States
S_501_Y	S	501	SRR14898272	23063	A	T	0,998895	2021-05-17	United States
S_570_D	S	570	SRR14898272	23271	C	A	1	2021-05-17	United States
S_614_G	S	614	SRR14898272	23403	A	G	1	2021-05-17	United States
S_681_H	S	681	SRR14898272	23604	C	A	1	2021-05-17	United States
S_716_I	S	716	SRR14898272	23709	C	T	0,996528	2021-05-17	United States
S_982_A	S	982	SRR14898272	24506	T	G	0,998308	2021-05-17	United States
S_1118_H	S	1118	SRR14898272	24914	G	C	1	2021-05-17	United States
S_1191_N	S	1191	SRR14898272	25135	G	T	0,985178	2021-05-17	United States
ORF7a_121_*	ORF7a	121	SRR14898272	27754	G	T	0,981756	2021-05-17	United States
ORF8_27_*	ORF8	27	SRR14898272	27972	C	T	1	2021-05-17	United States
ORF8_52_I	ORF8	52	SRR14898272	28048	G	T	1	2021-05-17	United States
ORF8_73_C	ORF8	73	SRR14898272	28111	A	G	0,998174	2021-05-17	United States
N_3_H	N	3	SRR14898272	28280	G	C	1	2021-05-17	United States
N_3_V	N	3	SRR14898272	28281	A	T	0,999393	2021-05-17	United States
N_3_E	N	3	SRR14898272	28282	T	A	0,999393	2021-05-17	United States
N_136_D	N	136	SRR14898272	28681	G	T	0,982143	2021-05-17	United States
N_203_K	N	203	SRR14898272	28881	G	A	1	2021-05-17	United States
N_204_R	N	204	SRR14898272	28883	G	C	0,99888	2021-05-17	United States
N_235_F	N	235	SRR14898272	28977	C	T	0,999436	2021-05-17	United States
ORF1ab_1001_I	ORF1ab	1001	SRR14898273	3267	C	T	1	2021-05-17	United States
ORF1ab_1295_F	ORF1ab	1295	SRR14898273	4148	G	T	0,998814	2021-05-17	United States
ORF1ab_1708_D	ORF1ab	1708	SRR14898273	5388	C	A	0,997579	2021-05-17	United States
ORF1ab_2030_P	ORF1ab	2030	SRR14898273	6353	T	C	0,998699	2021-05-17	United States
ORF1ab_2144_NA	ORF1ab	2144	SRR14898273	6696	C	+T	0,0533333	2021-05-17	United States
ORF1ab_2230_T	ORF1ab	2230	SRR14898273	6954	T	C	1	2021-05-17	United States
ORF1ab_3674_NA	ORF1ab	3674	SRR14898273	11287	G	-TCTGGTTTT	0,993236	2021-05-17	United States
ORF1ab_218_L	ORF1ab	218	SRR14898273	14120	C	T	0,998337	2021-05-17	United States
ORF1ab_314_L	ORF1ab	314	SRR14898273	14408	C	T	1	2021-05-17	United States
ORF1ab_1975_S	ORF1ab	1975	SRR14898273	19390	C	T	1	2021-05-17	United States
ORF1ab_2172_NA	ORF1ab	2172	SRR14898273	19983	C	+T	0,0667396	2021-05-17	United States
S_68_NA	S	68	SRR14898273	21764	A	-TACATG	1	2021-05-17	United States
S_144_NA	S	144	SRR14898273	21994	T	-TAC	0,992593	2021-05-17	United States
S_501_Y	S	501	SRR14898273	23063	A	T	0,998944	2021-05-17	United States
S_570_D	S	570	SRR14898273	23271	C	A	1	2021-05-17	United States
S_614_G	S	614	SRR14898273	23403	A	G	0,99794	2021-05-17	United States
S_681_H	S	681	SRR14898273	23604	C	A	1	2021-05-17	United States
S_716_I	S	716	SRR14898273	23709	C	T	1	2021-05-17	United States
S_982_A	S	982	SRR14898273	24506	T	G	0,999332	2021-05-17	United States
S_1118_H	S	1118	SRR14898273	24914	G	C	0,999054	2021-05-17	United States
ORF7a_83_L	ORF7a	83	SRR14898273	27641	C	T	1	2021-05-17	United States
ORF8_27_*	ORF8	27	SRR14898273	27972	C	T	1	2021-05-17	United States
ORF8_52_I	ORF8	52	SRR14898273	28048	G	T	1	2021-05-17	United States
ORF8_68_*	ORF8	68	SRR14898273	28095	A	T	1	2021-05-17	United States
ORF8_73_C	ORF8	73	SRR14898273	28111	A	G	1	2021-05-17	United States
ORF8_114_I	ORF8	114	SRR14898273	28233	G	A	0,993197	2021-05-17	United States
N_3_H	N	3	SRR14898273	28280	G	C	1	2021-05-17	United States
N_3_V	N	3	SRR14898273	28281	A	T	1	2021-05-17	United States
N_3_E	N	3	SRR14898273	28282	T	A	0,998057	2021-05-17	United States
N_203_K	N	203	SRR14898273	28881	G	A	0,998685	2021-05-17	United States
N_204_R	N	204	SRR14898273	28883	G	C	0,999561	2021-05-17	United States
N_235_F	N	235	SRR14898273	28977	C	T	0,999108	2021-05-17	United States
ORF1ab_1001_I	ORF1ab	1001	SRR14898274	3267	C	T	0,994624	2021-05-17	United States
ORF1ab_1708_D	ORF1ab	1708	SRR14898274	5388	C	A	1	2021-05-17	United States
ORF1ab_2144_NA	ORF1ab	2144	SRR14898274	6696	C	+T	0,0679178	2021-05-17	United States
ORF1ab_2230_T	ORF1ab	2230	SRR14898274	6954	T	C	0,999298	2021-05-17	United States
ORF1ab_3674_NA	ORF1ab	3674	SRR14898274	11287	G	-TCTGGTTTT	0,995733	2021-05-17	United States
ORF1ab_3966_R	ORF1ab	3966	SRR14898274	12162	A	G	0,993892	2021-05-17	United States
ORF1ab_314_L	ORF1ab	314	SRR14898274	14408	C	T	1	2021-05-17	United States
ORF1ab_833_NA	ORF1ab	833	SRR14898274	15965	G	+T	0,055212	2021-05-17	United States
ORF1ab_1383_R	ORF1ab	1383	SRR14898274	17615	A	G	0,984448	2021-05-17	United States
ORF1ab_2557_R	ORF1ab	2557	SRR14898274	21137	A	G	0,995238	2021-05-17	United States
S_68_NA	S	68	SRR14898274	21764	A	-TACATG	0,992284	2021-05-17	United States
S_143_NA	S	143	SRR14898274	21990	T	-TTA	0,97943	2021-05-17	United States
S_501_Y	S	501	SRR14898274	23063	A	T	0,999129	2021-05-17	United States
S_570_D	S	570	SRR14898274	23271	C	A	0,989761	2021-05-17	United States
S_614_G	S	614	SRR14898274	23403	A	G	1	2021-05-17	United States
S_681_H	S	681	SRR14898274	23604	C	A	0,98806	2021-05-17	United States
S_716_I	S	716	SRR14898274	23709	C	T	0,987692	2021-05-17	United States
S_982_A	S	982	SRR14898274	24506	T	G	0,992038	2021-05-17	United States
S_1118_H	S	1118	SRR14898274	24914	G	C	0,998255	2021-05-17	United States
S_1191_N	S	1191	SRR14898274	25135	G	T	0,993893	2021-05-17	United States
ORF7a_121_*	ORF7a	121	SRR14898274	27754	G	T	0,995556	2021-05-17	United States
ORF8_27_*	ORF8	27	SRR14898274	27972	C	T	0,996988	2021-05-17	United States
ORF8_52_I	ORF8	52	SRR14898274	28048	G	T	1	2021-05-17	United States
ORF8_73_C	ORF8	73	SRR14898274	28111	A	G	0,993377	2021-05-17	United States
N_3_H	N	3	SRR14898274	28280	G	C	0,989247	2021-05-17	United States
N_3_V	N	3	SRR14898274	28281	A	T	0,987887	2021-05-17	United States
N_3_E	N	3	SRR14898274	28282	T	A	0,987903	2021-05-17	United States
N_136_D	N	136	SRR14898274	28681	G	T	0,978102	2021-05-17	United States
N_203_K	N	203	SRR14898274	28881	G	A	1	2021-05-17	United States
N_204_R	N	204	SRR14898274	28883	G	C	1	2021-05-17	United States
N_235_F	N	235	SRR14898274	28977	C	T	0,988812	2021-05-17	United States
ORF1ab_1001_I	ORF1ab	1001	SRR14898275	3267	C	T	1	2021-05-17	United States
ORF1ab_1708_D	ORF1ab	1708	SRR14898275	5388	C	A	1	2021-05-17	United States
ORF1ab_2144_NA	ORF1ab	2144	SRR14898275	6696	C	+T	0,0810277	2021-05-17	United States
ORF1ab_2230_T	ORF1ab	2230	SRR14898275	6954	T	C	1	2021-05-17	United States
ORF1ab_3674_NA	ORF1ab	3674	SRR14898275	11287	G	-TCTGGTTTT	0,995614	2021-05-17	United States
ORF1ab_3966_R	ORF1ab	3966	SRR14898275	12162	A	G	1	2021-05-17	United States
ORF1ab_314_L	ORF1ab	314	SRR14898275	14408	C	T	1	2021-05-17	United States
ORF1ab_833_NA	ORF1ab	833	SRR14898275	15965	G	+T	0,0721819	2021-05-17	United States
ORF1ab_1383_R	ORF1ab	1383	SRR14898275	17615	A	G	1	2021-05-17	United States
ORF1ab_2557_R	ORF1ab	2557	SRR14898275	21137	A	G	1	2021-05-17	United States
S_68_NA	S	68	SRR14898275	21764	A	-TACATG	0,999075	2021-05-17	United States
S_143_NA	S	143	SRR14898275	21990	T	-TTA	0,98896	2021-05-17	United States
S_501_Y	S	501	SRR14898275	23063	A	T	1	2021-05-17	United States
S_570_D	S	570	SRR14898275	23271	C	A	1	2021-05-17	United States
S_614_G	S	614	SRR14898275	23403	A	G	0,999221	2021-05-17	United States
S_681_H	S	681	SRR14898275	23604	C	A	1	2021-05-17	United States
S_716_I	S	716	SRR14898275	23709	C	T	0,997951	2021-05-17	United States
S_982_A	S	982	SRR14898275	24506	T	G	0,998111	2021-05-17	United States
S_1118_H	S	1118	SRR14898275	24914	G	C	1	2021-05-17	United States
S_1191_N	S	1191	SRR14898275	25135	G	T	1	2021-05-17	United States
ORF7a_121_*	ORF7a	121	SRR14898275	27754	G	T	1	2021-05-17	United States
ORF8_27_*	ORF8	27	SRR14898275	27972	C	T	1	2021-05-17	United States
ORF8_52_I	ORF8	52	SRR14898275	28048	G	T	1	2021-05-17	United States
ORF8_73_C	ORF8	73	SRR14898275	28111	A	G	1	2021-05-17	United States
N_3_H	N	3	SRR14898275	28280	G	C	1	2021-05-17	United States
N_3_V	N	3	SRR14898275	28281	A	T	0,999457	2021-05-17	United States
N_3_E	N	3	SRR14898275	28282	T	A	1	2021-05-17	United States
N_136_D	N	136	SRR14898275	28681	G	T	0,998382	2021-05-17	United States
N_203_K	N	203	SRR14898275	28881	G	A	0,999652	2021-05-17	United States
N_204_R	N	204	SRR14898275	28883	G	C	0,999305	2021-05-17	United States
N_235_F	N	235	SRR14898275	28977	C	T	1	2021-05-17	United States
N_260_NA	N	260	SRR14898275	29051	C	+A	0,0545663	2021-05-17	United States
ORF1ab_1001_I	ORF1ab	1001	SRR14898276	3267	C	T	0,996909	2021-05-17	United States
ORF1ab_1295_F	ORF1ab	1295	SRR14898276	4148	G	T	0,998319	2021-05-17	United States
ORF1ab_1708_D	ORF1ab	1708	SRR14898276	5388	C	A	1	2021-05-17	United States
ORF1ab_2030_P	ORF1ab	2030	SRR14898276	6353	T	C	0,998706	2021-05-17	United States
ORF1ab_2144_NA	ORF1ab	2144	SRR14898276	6696	C	+T	0,0907216	2021-05-17	United States
ORF1ab_2230_T	ORF1ab	2230	SRR14898276	6954	T	C	0,998948	2021-05-17	United States
ORF1ab_3674_NA	ORF1ab	3674	SRR14898276	11287	G	-TCTGGTTTT	0,989426	2021-05-17	United States
ORF1ab_218_L	ORF1ab	218	SRR14898276	14120	C	T	0,998869	2021-05-17	United States
ORF1ab_314_L	ORF1ab	314	SRR14898276	14408	C	T	1	2021-05-17	United States
ORF1ab_833_NA	ORF1ab	833	SRR14898276	15965	G	+T	0,0754141	2021-05-17	United States
ORF1ab_1975_S	ORF1ab	1975	SRR14898276	19390	C	T	1	2021-05-17	United States
ORF1ab_2152_L	ORF1ab	2152	SRR14898276	19921	G	C	0,997305	2021-05-17	United States
S_68_NA	S	68	SRR14898276	21764	A	-TACATG	0,997063	2021-05-17	United States
S_144_NA	S	144	SRR14898276	21994	T	-TAC	0,989612	2021-05-17	United States
S_501_Y	S	501	SRR14898276	23063	A	T	0,998904	2021-05-17	United States
S_570_D	S	570	SRR14898276	23271	C	A	0,998592	2021-05-17	United States
S_614_G	S	614	SRR14898276	23403	A	G	1	2021-05-17	United States
S_681_H	S	681	SRR14898276	23604	C	A	1	2021-05-17	United States
S_716_I	S	716	SRR14898276	23709	C	T	1	2021-05-17	United States
S_982_A	S	982	SRR14898276	24506	T	G	1	2021-05-17	United States
S_1118_H	S	1118	SRR14898276	24914	G	C	1	2021-05-17	United States
ORF7a_83_L	ORF7a	83	SRR14898276	27641	C	T	1	2021-05-17	United States
ORF8_27_*	ORF8	27	SRR14898276	27972	C	T	1	2021-05-17	United States
ORF8_52_I	ORF8	52	SRR14898276	28048	G	T	1	2021-05-17	United States
ORF8_68_*	ORF8	68	SRR14898276	28095	A	T	0,997416	2021-05-17	United States
ORF8_73_C	ORF8	73	SRR14898276	28111	A	G	1	2021-05-17	United States
ORF8_114_I	ORF8	114	SRR14898276	28233	G	A	0,998624	2021-05-17	United States
N_3_H	N	3	SRR14898276	28280	G	C	1	2021-05-17	United States
N_3_V	N	3	SRR14898276	28281	A	T	0,999128	2021-05-17	United States
N_3_E	N	3	SRR14898276	28282	T	A	1	2021-05-17	United States
N_203_K	N	203	SRR14898276	28881	G	A	1	2021-05-17	United States
N_204_R	N	204	SRR14898276	28883	G	C	0,998832	2021-05-17	United States
N_235_F	N	235	SRR14898276	28977	C	T	0,999407	2021-05-17	United States
N_260_NA	N	260	SRR14898276	29051	C	+A	0,0689655	2021-05-17	United States
ORF1ab_967_V	ORF1ab	967	SRR14898277	3165	C	T	1	2021-05-17	United States
ORF1ab_1567_A	ORF1ab	1567	SRR14898277	4964	A	G	0,997567	2021-05-17	United States
ORF1ab_1708_D	ORF1ab	1708	SRR14898277	5388	C	A	1	2021-05-17	United States
ORF1ab_2144_NA	ORF1ab	2144	SRR14898277	6696	C	+T	0,0826923	2021-05-17	United States
ORF1ab_2230_T	ORF1ab	2230	SRR14898277	6954	T	C	1	2021-05-17	United States
ORF1ab_3233_Y	ORF1ab	3233	SRR14898277	9962	C	T	1	2021-05-17	United States
ORF1ab_3674_NA	ORF1ab	3674	SRR14898277	11287	G	-TCTGGTTTT	1	2021-05-17	United States
ORF1ab_3966_R	ORF1ab	3966	SRR14898277	12162	A	G	0,996345	2021-05-17	United States
ORF1ab_4106_N	ORF1ab	4106	SRR14898277	12582	G	A	0,997459	2021-05-17	United States
ORF1ab_314_L	ORF1ab	314	SRR14898277	14408	C	T	1	2021-05-17	United States
ORF1ab_1223_L	ORF1ab	1223	SRR14898277	17135	C	T	0,995232	2021-05-17	United States
ORF1ab_1383_R	ORF1ab	1383	SRR14898277	17615	A	G	0,995776	2021-05-17	United States
ORF1ab_2271_G	ORF1ab	2271	SRR14898277	20279	A	G	1	2021-05-17	United States
ORF1ab_2613_H	ORF1ab	2613	SRR14898277	21305	G	A	0,999391	2021-05-17	United States
S_68_NA	S	68	SRR14898277	21764	A	-TACATG	0,998967	2021-05-17	United States
S_143_NA	S	143	SRR14898277	21990	T	-TTA	0,985043	2021-05-17	United States
S_484_K	S	484	SRR14898277	23012	G	A	0,996845	2021-05-17	United States
S_501_Y	S	501	SRR14898277	23063	A	T	1	2021-05-17	United States
S_570_D	S	570	SRR14898277	23271	C	A	1	2021-05-17	United States
S_614_G	S	614	SRR14898277	23403	A	G	1	2021-05-17	United States
S_680_F	S	680	SRR14898277	23601	C	T	0,990196	2021-05-17	United States
S_681_H	S	681	SRR14898277	23604	C	A	1	2021-05-17	United States
S_716_I	S	716	SRR14898277	23709	C	T	1	2021-05-17	United States
S_982_A	S	982	SRR14898277	24506	T	G	1	2021-05-17	United States
S_1118_H	S	1118	SRR14898277	24914	G	C	1	2021-05-17	United States
ORF7a_70_D	ORF7a	70	SRR14898277	27602	G	A	0,997934	2021-05-17	United States
ORF8_27_*	ORF8	27	SRR14898277	27972	C	T	0,997642	2021-05-17	United States
ORF8_52_I	ORF8	52	SRR14898277	28048	G	T	1	2021-05-17	United States
ORF8_73_C	ORF8	73	SRR14898277	28111	A	G	0,999218	2021-05-17	United States
N_3_H	N	3	SRR14898277	28280	G	C	1	2021-05-17	United States
N_3_V	N	3	SRR14898277	28281	A	T	1	2021-05-17	United States
N_3_E	N	3	SRR14898277	28282	T	A	0,996746	2021-05-17	United States
N_203_K	N	203	SRR14898277	28881	G	A	1	2021-05-17	United States
N_204_R	N	204	SRR14898277	28883	G	C	1	2021-05-17	United States
N_235_F	N	235	SRR14898277	28977	C	T	0,997506	2021-05-17	United States
N_260_NA	N	260	SRR14898277	29051	C	+A	0,0650759	2021-05-17	United States
ORF1ab_1001_I	ORF1ab	1001	SRR14898278	3267	C	T	1	2021-05-17	United States
ORF1ab_1708_D	ORF1ab	1708	SRR14898278	5388	C	A	1	2021-05-17	United States
ORF1ab_2144_NA	ORF1ab	2144	SRR14898278	6696	C	+T	0,053719	2021-05-17	United States
ORF1ab_2230_T	ORF1ab	2230	SRR14898278	6954	T	C	1	2021-05-17	United States
ORF1ab_2702_H	ORF1ab	2702	SRR14898278	8371	G	T	0,990476	2021-05-17	United States
ORF1ab_3674_NA	ORF1ab	3674	SRR14898278	11287	G	-TCTGGTTTT	0,998989	2021-05-17	United States
ORF1ab_3966_R	ORF1ab	3966	SRR14898278	12162	A	G	0,996955	2021-05-17	United States
ORF1ab_314_L	ORF1ab	314	SRR14898278	14408	C	T	1	2021-05-17	United States
ORF1ab_833_NA	ORF1ab	833	SRR14898278	15965	G	+T	0,0604601	2021-05-17	United States
ORF1ab_1383_R	ORF1ab	1383	SRR14898278	17615	A	G	0,998149	2021-05-17	United States
ORF1ab_2557_R	ORF1ab	2557	SRR14898278	21137	A	G	0,996305	2021-05-17	United States
S_68_NA	S	68	SRR14898278	21764	A	-TACATG	0,997824	2021-05-17	United States
S_143_NA	S	143	SRR14898278	21990	T	-TTA	0,994675	2021-05-17	United States
S_417_R	S	417	SRR14898278	22812	A	G	0,994509	2021-05-17	United States
S_484_K	S	484	SRR14898278	23012	G	A	0,973568	2021-05-17	United States
S_501_Y	S	501	SRR14898278	23063	A	T	0,995516	2021-05-17	United States
S_570_D	S	570	SRR14898278	23271	C	A	0,998679	2021-05-17	United States
S_614_G	S	614	SRR14898278	23403	A	G	1	2021-05-17	United States
S_681_H	S	681	SRR14898278	23604	C	A	1	2021-05-17	United States
S_716_I	S	716	SRR14898278	23709	C	T	1	2021-05-17	United States
S_982_A	S	982	SRR14898278	24506	T	G	0,997886	2021-05-17	United States
S_1118_H	S	1118	SRR14898278	24914	G	C	1	2021-05-17	United States
S_1191_N	S	1191	SRR14898278	25135	G	T	0,993348	2021-05-17	United States
ORF8_27_*	ORF8	27	SRR14898278	27972	C	T	1	2021-05-17	United States
ORF8_52_I	ORF8	52	SRR14898278	28048	G	T	1	2021-05-17	United States
ORF8_73_C	ORF8	73	SRR14898278	28111	A	G	0,999452	2021-05-17	United States
N_3_H	N	3	SRR14898278	28280	G	C	1	2021-05-17	United States
N_3_V	N	3	SRR14898278	28281	A	T	1	2021-05-17	United States
N_3_E	N	3	SRR14898278	28282	T	A	0,99945	2021-05-17	United States
N_136_D	N	136	SRR14898278	28681	G	T	0,997375	2021-05-17	United States
N_203_K	N	203	SRR14898278	28881	G	A	0,999383	2021-05-17	United States
N_204_R	N	204	SRR14898278	28883	G	C	0,999384	2021-05-17	United States
N_235_F	N	235	SRR14898278	28977	C	T	1	2021-05-17	United States
ORF1ab_1001_I	ORF1ab	1001	SRR14898279	3267	C	T	0,997199	2021-05-17	United States
ORF1ab_1708_D	ORF1ab	1708	SRR14898279	5388	C	A	0,996248	2021-05-17	United States
ORF1ab_2230_T	ORF1ab	2230	SRR14898279	6954	T	C	0,999198	2021-05-17	United States
ORF1ab_3674_NA	ORF1ab	3674	SRR14898279	11287	G	-TCTGGTTTT	0,998778	2021-05-17	United States
ORF1ab_4175_I	ORF1ab	4175	SRR14898279	12789	C	T	0,416778	2021-05-17	United States
ORF1ab_314_L	ORF1ab	314	SRR14898279	14408	C	T	1	2021-05-17	United States
ORF1ab_1095_S	ORF1ab	1095	SRR14898279	16750	C	T	0,997481	2021-05-17	United States
ORF1ab_2065_Y	ORF1ab	2065	SRR14898279	19660	C	T	0,444444	2021-05-17	United States
S_3_NA	S	3	SRR14898279	21569	G	+T	0,0748599	2021-05-17	United States
S_5_F	S	5	SRR14898279	21575	C	T	0,99918	2021-05-17	United States
S_68_NA	S	68	SRR14898279	21764	A	-TACATG	0,995614	2021-05-17	United States
S_143_NA	S	143	SRR14898279	21990	T	-TTA	0,989944	2021-05-17	United States
S_501_Y	S	501	SRR14898279	23063	A	T	0,998929	2021-05-17	United States
S_570_D	S	570	SRR14898279	23271	C	A	0,998563	2021-05-17	United States
S_614_G	S	614	SRR14898279	23403	A	G	0,998607	2021-05-17	United States
S_681_H	S	681	SRR14898279	23604	C	A	0,994609	2021-05-17	United States
S_716_I	S	716	SRR14898279	23709	C	T	0,994595	2021-05-17	United States
S_982_A	S	982	SRR14898279	24506	T	G	0,995701	2021-05-17	United States
S_1118_H	S	1118	SRR14898279	24914	G	C	0,99775	2021-05-17	United States
ORF3a_151_I	ORF3a	151	SRR14898279	25844	C	T	1	2021-05-17	United States
ORF7a_62_*	ORF7a	62	SRR14898279	27577	C	T	1	2021-05-17	United States
ORF8_27_*	ORF8	27	SRR14898279	27972	C	T	0,997967	2021-05-17	United States
ORF8_52_I	ORF8	52	SRR14898279	28048	G	T	0,997955	2021-05-17	United States
ORF8_73_C	ORF8	73	SRR14898279	28111	A	G	1	2021-05-17	United States
N_3_H	N	3	SRR14898279	28280	G	C	0,997161	2021-05-17	United States
N_3_V	N	3	SRR14898279	28281	A	T	0,996451	2021-05-17	United States
N_3_E	N	3	SRR14898279	28282	T	A	0,996456	2021-05-17	United States
N_203_K	N	203	SRR14898279	28881	G	A	0,996805	2021-05-17	United States
N_204_R	N	204	SRR14898279	28883	G	C	0,996267	2021-05-17	United States
N_235_F	N	235	SRR14898279	28977	C	T	0,995706	2021-05-17	United States
ORF1ab_265_I	ORF1ab	265	SRR14898280	1059	C	T	0,997028	2021-05-17	United States
ORF1ab_1946_S	ORF1ab	1946	SRR14898280	6101	G	A	0,991803	2021-05-17	United States
ORF1ab_3201_P	ORF1ab	3201	SRR14898280	9867	T	C	0,994975	2021-05-17	United States
ORF1ab_3674_NA	ORF1ab	3674	SRR14898280	11287	G	-TCTGGTTTT	0,99635	2021-05-17	United States
ORF1ab_314_L	ORF1ab	314	SRR14898280	14408	C	T	0,998182	2021-05-17	United States
ORF1ab_1011_H	ORF1ab	1011	SRR14898280	16500	A	C	0,989691	2021-05-17	United States
ORF1ab_2531_S	ORF1ab	2531	SRR14898280	21058	C	T	0,997748	2021-05-17	United States
S_3_NA	S	3	SRR14898280	21569	G	+T	0,101463	2021-05-17	United States
S_5_F	S	5	SRR14898280	21575	C	T	0,995972	2021-05-17	United States
S_95_I	S	95	SRR14898280	21846	C	T	0,988473	2021-05-17	United States
S_253_G	S	253	SRR14898280	22320	A	G	0,987721	2021-05-17	United States
S_614_G	S	614	SRR14898280	23403	A	G	0,998172	2021-05-17	United States
S_701_V	S	701	SRR14898280	23664	C	T	0,992366	2021-05-17	United States
ORF3a_42_L	ORF3a	42	SRR14898280	25517	C	T	0,994911	2021-05-17	United States
ORF3a_57_H	ORF3a	57	SRR14898280	25563	G	T	0,994852	2021-05-17	United States
ORF8_11_I	ORF8	11	SRR14898280	27925	C	T	0,992556	2021-05-17	United States
N_199_L	N	199	SRR14898280	28869	C	T	0,991571	2021-05-17	United States
N_234_I	N	234	SRR14898280	28975	G	A	0,990506	2021-05-17	United States
ORF1ab_756_I	ORF1ab	756	SRR14898281	2531	G	A	0,995441	2021-05-17	United States
ORF1ab_1001_I	ORF1ab	1001	SRR14898281	3267	C	T	0,994987	2021-05-17	United States
ORF1ab_1586_V	ORF1ab	1586	SRR14898281	5021	A	G	0,0730337	2021-05-17	United States
ORF1ab_1708_D	ORF1ab	1708	SRR14898281	5388	C	A	0,982659	2021-05-17	United States
ORF1ab_2144_NA	ORF1ab	2144	SRR14898281	6696	C	+T	0,0731707	2021-05-17	United States
ORF1ab_2230_T	ORF1ab	2230	SRR14898281	6954	T	C	0,997821	2021-05-17	United States
ORF1ab_3674_NA	ORF1ab	3674	SRR14898281	11287	G	-TCTGGTTTT	0,994421	2021-05-17	United States
ORF1ab_218_L	ORF1ab	218	SRR14898281	14120	C	T	0,996832	2021-05-17	United States
ORF1ab_314_L	ORF1ab	314	SRR14898281	14408	C	T	1	2021-05-17	United States
ORF1ab_1975_S	ORF1ab	1975	SRR14898281	19390	C	T	0,985714	2021-05-17	United States
ORF1ab_2172_NA	ORF1ab	2172	SRR14898281	19983	C	+T	0,0672043	2021-05-17	United States
S_68_NA	S	68	SRR14898281	21764	A	-TACATG	0,992157	2021-05-17	United States
S_143_NA	S	143	SRR14898281	21990	T	-TTA	0,992248	2021-05-17	United States
S_327_I	S	327	SRR14898281	22541	G	A	0,997664	2021-05-17	United States
S_501_Y	S	501	SRR14898281	23063	A	T	1	2021-05-17	United States
S_570_D	S	570	SRR14898281	23271	C	A	0,994111	2021-05-17	United States
S_614_G	S	614	SRR14898281	23403	A	G	0,998847	2021-05-17	United States
S_681_H	S	681	SRR14898281	23604	C	A	0,995402	2021-05-17	United States
S_716_I	S	716	SRR14898281	23709	C	T	0,99536	2021-05-17	United States
S_982_A	S	982	SRR14898281	24506	T	G	0,994253	2021-05-17	United States
S_1118_H	S	1118	SRR14898281	24914	G	C	0,996622	2021-05-17	United States
ORF3a_145_H	ORF3a	145	SRR14898281	25825	T	C	0,0589569	2021-05-17	United States
ORF8_27_*	ORF8	27	SRR14898281	27972	C	T	1	2021-05-17	United States
ORF8_52_I	ORF8	52	SRR14898281	28048	G	T	1	2021-05-17	United States
ORF8_68_*	ORF8	68	SRR14898281	28095	A	T	0,996815	2021-05-17	United States
ORF8_73_C	ORF8	73	SRR14898281	28111	A	G	0,998302	2021-05-17	United States
N_3_H	N	3	SRR14898281	28280	G	C	0,998681	2021-05-17	United States
N_3_V	N	3	SRR14898281	28281	A	T	0,998682	2021-05-17	United States
N_3_E	N	3	SRR14898281	28282	T	A	0,997368	2021-05-17	United States
N_203_K	N	203	SRR14898281	28881	G	A	1	2021-05-17	United States
N_204_R	N	204	SRR14898281	28883	G	C	0,999559	2021-05-17	United States
N_235_F	N	235	SRR14898281	28977	C	T	0,996908	2021-05-17	United States
N_260_NA	N	260	SRR14898281	29051	C	+A	0,0548128	2021-05-17	United States
ORF1ab_1188_L	ORF1ab	1188	SRR14898282	3828	C	T	1	2021-05-18	United States
ORF1ab_1795_Q	ORF1ab	1795	SRR14898282	5648	A	C	0,999647	2021-05-18	United States
ORF1ab_2144_NA	ORF1ab	2144	SRR14898282	6696	C	+T	0,084494	2021-05-18	United States
ORF1ab_3573_R	ORF1ab	3573	SRR14898282	10983	A	G	1	2021-05-18	United States
ORF1ab_3674_NA	ORF1ab	3674	SRR14898282	11287	G	-TCTGGTTTT	0,997323	2021-05-18	United States
ORF1ab_314_L	ORF1ab	314	SRR14898282	14408	C	T	1	2021-05-18	United States
ORF1ab_1264_D	ORF1ab	1264	SRR14898282	17259	G	T	0,999622	2021-05-18	United States
S_18_F	S	18	SRR14898282	21614	C	T	1	2021-05-18	United States
S_20_N	S	20	SRR14898282	21621	C	A	0,999164	2021-05-18	United States
S_26_S	S	26	SRR14898282	21638	C	T	0,998325	2021-05-18	United States
S_138_Y	S	138	SRR14898282	21974	G	T	1	2021-05-18	United States
S_190_S	S	190	SRR14898282	22132	G	T	1	2021-05-18	United States
S_417_T	S	417	SRR14898282	22812	A	C	0,999725	2021-05-18	United States
S_484_K	S	484	SRR14898282	23012	G	A	0,998418	2021-05-18	United States
S_501_Y	S	501	SRR14898282	23063	A	T	1	2021-05-18	United States
S_614_G	S	614	SRR14898282	23403	A	G	1	2021-05-18	United States
S_655_Y	S	655	SRR14898282	23525	C	T	1	2021-05-18	United States
S_1027_I	S	1027	SRR14898282	24642	C	T	0,999566	2021-05-18	United States
S_1176_F	S	1176	SRR14898282	25088	G	T	1	2021-05-18	United States
ORF3a_253_P	ORF3a	253	SRR14898282	26149	T	C	1	2021-05-18	United States
ORF8_92_K	ORF8	92	SRR14898282	28167	G	A	1	2021-05-18	United States
ORF8_109_I	ORF8	109	SRR14898282	28218	T	A	0,171961	2021-05-18	United States
N_80_R	N	80	SRR14898282	28512	C	G	1	2021-05-18	United States
N_202_C	N	202	SRR14898282	28877	A	T	0,998863	2021-05-18	United States
N_202_T	N	202	SRR14898282	28878	G	C	0,999152	2021-05-18	United States
N_203_K	N	203	SRR14898282	28881	G	A	1	2021-05-18	United States
N_204_R	N	204	SRR14898282	28883	G	C	1	2021-05-18	United States
ORF1ab_1188_L	ORF1ab	1188	SRR14898283	3828	C	T	1	2021-05-21	United States
ORF1ab_1795_Q	ORF1ab	1795	SRR14898283	5648	A	C	0,999501	2021-05-21	United States
ORF1ab_2121_I	ORF1ab	2121	SRR14898283	6627	C	T	0,994819	2021-05-21	United States
ORF1ab_2144_NA	ORF1ab	2144	SRR14898283	6696	C	+T	0,0933333	2021-05-21	United States
ORF1ab_2432_K	ORF1ab	2432	SRR14898283	7560	G	A	0,995885	2021-05-21	United States
ORF1ab_3674_NA	ORF1ab	3674	SRR14898283	11287	G	-TCTGGTTTT	0,994357	2021-05-21	United States
ORF1ab_3705_V	ORF1ab	3705	SRR14898283	11379	C	T	0,998374	2021-05-21	United States
ORF1ab_3829_F	ORF1ab	3829	SRR14898283	11750	C	T	1	2021-05-21	United States
ORF1ab_314_L	ORF1ab	314	SRR14898283	14408	C	T	1	2021-05-21	United States
ORF1ab_833_NA	ORF1ab	833	SRR14898283	15965	G	+T	0,0649316	2021-05-21	United States
ORF1ab_1264_D	ORF1ab	1264	SRR14898283	17259	G	T	0,999524	2021-05-21	United States
ORF1ab_2073_L	ORF1ab	2073	SRR14898283	19684	G	T	1	2021-05-21	United States
S_18_F	S	18	SRR14898283	21614	C	T	1	2021-05-21	United States
S_20_N	S	20	SRR14898283	21621	C	A	1	2021-05-21	United States
S_26_S	S	26	SRR14898283	21638	C	T	1	2021-05-21	United States
S_138_Y	S	138	SRR14898283	21974	G	T	1	2021-05-21	United States
S_190_S	S	190	SRR14898283	22132	G	T	0,996875	2021-05-21	United States
S_417_T	S	417	SRR14898283	22812	A	C	0,998779	2021-05-21	United States
S_484_K	S	484	SRR14898283	23012	G	A	1	2021-05-21	United States
S_501_Y	S	501	SRR14898283	23063	A	T	1	2021-05-21	United States
S_614_G	S	614	SRR14898283	23403	A	G	0,998329	2021-05-21	United States
S_655_Y	S	655	SRR14898283	23525	C	T	1	2021-05-21	United States
S_1027_I	S	1027	SRR14898283	24642	C	T	1	2021-05-21	United States
S_1176_F	S	1176	SRR14898283	25088	G	T	1	2021-05-21	United States
ORF3a_253_P	ORF3a	253	SRR14898283	26149	T	C	0,998333	2021-05-21	United States
ORF8_92_K	ORF8	92	SRR14898283	28167	G	A	1	2021-05-21	United States
N_80_R	N	80	SRR14898283	28512	C	G	1	2021-05-21	United States
N_202_C	N	202	SRR14898283	28877	A	T	0,999424	2021-05-21	United States
N_202_T	N	202	SRR14898283	28878	G	C	1	2021-05-21	United States
N_203_K	N	203	SRR14898283	28881	G	A	0,999713	2021-05-21	United States
N_204_R	N	204	SRR14898283	28883	G	C	0,999141	2021-05-21	United States
N_260_NA	N	260	SRR14898283	29051	C	+A	0,0545539	2021-05-21	United States
ORF1ab_265_I	ORF1ab	265	SRR14898284	1059	C	T	1	2021-05-21	United States
ORF1ab_542_C	ORF1ab	542	SRR14898284	1889	C	T	0,999047	2021-05-21	United States
ORF1ab_1679_S	ORF1ab	1679	SRR14898284	5300	G	T	1	2021-05-21	United States
ORF1ab_2144_NA	ORF1ab	2144	SRR14898284	6696	C	+T	0,116883	2021-05-21	United States
ORF1ab_3162_E	ORF1ab	3162	SRR14898284	9749	A	G	1	2021-05-21	United States
ORF1ab_3201_P	ORF1ab	3201	SRR14898284	9867	T	C	1	2021-05-21	United States
ORF1ab_3209_V	ORF1ab	3209	SRR14898284	9891	C	T	1	2021-05-21	United States
ORF1ab_3674_NA	ORF1ab	3674	SRR14898284	11287	G	-TCTGGTTTT	1	2021-05-21	United States
ORF1ab_3847_I	ORF1ab	3847	SRR14898284	11804	G	A	1	2021-05-21	United States
ORF1ab_314_L	ORF1ab	314	SRR14898284	14408	C	T	1	2021-05-21	United States
ORF1ab_2172_NA	ORF1ab	2172	SRR14898284	19983	C	+T	0,0583942	2021-05-21	United States
ORF1ab_2613_S	ORF1ab	2613	SRR14898284	21304	C	A	0,993902	2021-05-21	United States
ORF1ab_2613_H	ORF1ab	2613	SRR14898284	21305	G	A	1	2021-05-21	United States
S_155_R	S	155	SRR14898284	22025	A	C	1	2021-05-21	United States
S_157_S	S	157	SRR14898284	22032	T	C	1	2021-05-21	United States
S_452_R	S	452	SRR14898284	22917	T	G	1	2021-05-21	United States
S_614_G	S	614	SRR14898284	23403	A	G	0,997541	2021-05-21	United States
S_676_I	S	676	SRR14898284	23589	C	T	1	2021-05-21	United States
S_859_N	S	859	SRR14898284	24138	C	A	0,999289	2021-05-21	United States
S_950_H	S	950	SRR14898284	24410	G	C	0,998462	2021-05-21	United States
ORF3a_42_L	ORF3a	42	SRR14898284	25517	C	T	0,994314	2021-05-21	United States
ORF3a_57_H	ORF3a	57	SRR14898284	25563	G	T	0,997126	2021-05-21	United States
ORF3a_104_L	ORF3a	104	SRR14898284	25703	C	T	0,99456	2021-05-21	United States
ORF8_11_I	ORF8	11	SRR14898284	27925	C	T	1	2021-05-21	United States
ORF8_51_S	ORF8	51	SRR14898284	28044	G	T	1	2021-05-21	United States
N_205_I	N	205	SRR14898284	28887	C	T	0,998231	2021-05-21	United States
N_234_I	N	234	SRR14898284	28975	G	A	0,998647	2021-05-21	United States
ORF1ab_1001_I	ORF1ab	1001	SRR14898285	3267	C	T	1	2021-05-20	United States
ORF1ab_1708_D	ORF1ab	1708	SRR14898285	5388	C	A	1	2021-05-20	United States
ORF1ab_1973_R	ORF1ab	1973	SRR14898285	6183	A	G	1	2021-05-20	United States
ORF1ab_2144_NA	ORF1ab	2144	SRR14898285	6696	C	+T	0,114883	2021-05-20	United States
ORF1ab_2186_A	ORF1ab	2186	SRR14898285	6821	A	G	0,999502	2021-05-20	United States
ORF1ab_2230_T	ORF1ab	2230	SRR14898285	6954	T	C	1	2021-05-20	United States
ORF1ab_2259_I	ORF1ab	2259	SRR14898285	7042	G	T	0,998612	2021-05-20	United States
ORF1ab_3674_NA	ORF1ab	3674	SRR14898285	11287	G	-TCTGGTTTT	0,997039	2021-05-20	United States
ORF1ab_4364_I	ORF1ab	4364	SRR14898285	13356	C	T	0,999351	2021-05-20	United States
ORF1ab_218_L	ORF1ab	218	SRR14898285	14120	C	T	0,9984	2021-05-20	United States
ORF1ab_314_L	ORF1ab	314	SRR14898285	14408	C	T	1	2021-05-20	United States
ORF1ab_833_NA	ORF1ab	833	SRR14898285	15965	G	+T	0,102099	2021-05-20	United States
S_68_NA	S	68	SRR14898285	21764	A	-TACATG	0,997736	2021-05-20	United States
S_143_NA	S	143	SRR14898285	21990	T	-TTA	0,983728	2021-05-20	United States
S_501_Y	S	501	SRR14898285	23063	A	T	1	2021-05-20	United States
S_570_D	S	570	SRR14898285	23271	C	A	1	2021-05-20	United States
S_614_G	S	614	SRR14898285	23403	A	G	0,999139	2021-05-20	United States
S_681_H	S	681	SRR14898285	23604	C	A	1	2021-05-20	United States
S_716_I	S	716	SRR14898285	23709	C	T	0,998494	2021-05-20	United States
S_846_V	S	846	SRR14898285	24099	C	T	0,999105	2021-05-20	United States
S_982_A	S	982	SRR14898285	24506	T	G	1	2021-05-20	United States
S_1118_H	S	1118	SRR14898285	24914	G	C	1	2021-05-20	United States
ORF8_27_*	ORF8	27	SRR14898285	27972	C	T	1	2021-05-20	United States
ORF8_52_I	ORF8	52	SRR14898285	28048	G	T	0,998603	2021-05-20	United States
ORF8_61_F	ORF8	61	SRR14898285	28075	G	T	1	2021-05-20	United States
ORF8_68_*	ORF8	68	SRR14898285	28095	A	T	1	2021-05-20	United States
ORF8_73_C	ORF8	73	SRR14898285	28111	A	G	0,999535	2021-05-20	United States
N_3_H	N	3	SRR14898285	28280	G	C	1	2021-05-20	United States
N_3_V	N	3	SRR14898285	28281	A	T	1	2021-05-20	United States
N_3_E	N	3	SRR14898285	28282	T	A	0,99935	2021-05-20	United States
N_203_K	N	203	SRR14898285	28881	G	A	1	2021-05-20	United States
N_204_R	N	204	SRR14898285	28883	G	C	0,999608	2021-05-20	United States
N_235_F	N	235	SRR14898285	28977	C	T	0,999603	2021-05-20	United States
ORF1ab_1207_S	ORF1ab	1207	SRR14898288	3884	C	T	1	2021-05-20	United States
ORF1ab_2144_NA	ORF1ab	2144	SRR14898288	6696	C	+T	0,134228	2021-05-20	United States
ORF1ab_3117_A	ORF1ab	3117	SRR14898288	9614	A	G	1	2021-05-20	United States
ORF1ab_3143_V	ORF1ab	3143	SRR14898288	9693	C	T	1	2021-05-20	United States
ORF1ab_3163_S	ORF1ab	3163	SRR14898288	9754	A	C	1	2021-05-20	United States
ORF1ab_3674_NA	ORF1ab	3674	SRR14898288	11287	G	-TCTGGTTTT	0,99359	2021-05-20	United States
ORF1ab_4109_A	ORF1ab	4109	SRR14898288	12591	T	C	1	2021-05-20	United States
ORF1ab_83_G	ORF1ab	83	SRR14898288	13715	A	G	1	2021-05-20	United States
ORF1ab_314_L	ORF1ab	314	SRR14898288	14408	C	T	0,995763	2021-05-20	United States
ORF1ab_662_S	ORF1ab	662	SRR14898288	15451	G	A	1	2021-05-20	United States
ORF1ab_833_NA	ORF1ab	833	SRR14898288	15965	G	+T	0,0803004	2021-05-20	United States
ORF1ab_1000_L	ORF1ab	1000	SRR14898288	16466	C	T	1	2021-05-20	United States
ORF1ab_1634_NA	ORF1ab	1634	SRR14898288	18368	G	+T	0,060241	2021-05-20	United States
S_18_R	S	18	SRR14898288	21615	T	G	1	2021-05-20	United States
S_95_I	S	95	SRR14898288	21846	C	T	0,998043	2021-05-20	United States
S_158_S	S	158	SRR14898288	22036	A	C	0,996855	2021-05-20	United States
S_440_K	S	440	SRR14898288	22882	T	A	1	2021-05-20	United States
S_614_G	S	614	SRR14898288	23403	A	G	1	2021-05-20	United States
S_681_H	S	681	SRR14898288	23604	C	A	1	2021-05-20	United States
S_688_V	S	688	SRR14898288	23625	C	T	1	2021-05-20	United States
S_735_A	S	735	SRR14898288	23765	T	G	1	2021-05-20	United States
S_1027_I	S	1027	SRR14898288	24642	C	T	1	2021-05-20	United States
ORF3a_41_F	ORF3a	41	SRR14898288	25513	C	T	1	2021-05-20	United States
ORF3a_45_L	ORF3a	45	SRR14898288	25526	G	T	1	2021-05-20	United States
ORF3a_255_NA	ORF3a	255	SRR14898288	26157	T	-GTTA	0,997275	2021-05-20	United States
ORF6_5_F	ORF6	5	SRR14898288	27214	G	T	1	2021-05-20	United States
ORF7a_12_F	ORF7a	12	SRR14898288	27427	C	T	1	2021-05-20	United States
ORF7b_5_L	ORF7b	5	SRR14898288	27769	C	T	1	2021-05-20	United States
ORF8_51_NA	ORF8	51	SRR14898288	28046	T	+A	0,0722892	2021-05-20	United States
ORF8_52_K	ORF8	52	SRR14898288	28048	G	A	1	2021-05-20	United States
N_194_L	N	194	SRR14898288	28854	C	T	0,99926	2021-05-20	United States
N_213_Y	N	213	SRR14898288	28910	A	T	0,999258	2021-05-20	United States
ORF1ab_265_I	ORF1ab	265	SRR14898289	1059	C	T	1	2021-05-20	United States
ORF1ab_3201_P	ORF1ab	3201	SRR14898289	9867	T	C	1	2021-05-20	United States
ORF1ab_3586_I	ORF1ab	3586	SRR14898289	11022	C	T	0,99779	2021-05-20	United States
ORF1ab_3674_NA	ORF1ab	3674	SRR14898289	11287	G	-TCTGGTTTT	1	2021-05-20	United States
ORF1ab_240_K	ORF1ab	240	SRR14898289	14186	G	A	0,995582	2021-05-20	United States
ORF1ab_314_L	ORF1ab	314	SRR14898289	14408	C	T	1	2021-05-20	United States
ORF1ab_590_Y	ORF1ab	590	SRR14898289	15235	C	T	0,999211	2021-05-20	United States
ORF1ab_1011_H	ORF1ab	1011	SRR14898289	16500	A	C	0,994792	2021-05-20	United States
S_3_NA	S	3	SRR14898289	21569	G	+T	0,092668	2021-05-20	United States
S_5_F	S	5	SRR14898289	21575	C	T	0,997912	2021-05-20	United States
S_27_V	S	27	SRR14898289	21642	C	T	0,996324	2021-05-20	United States
S_95_I	S	95	SRR14898289	21846	C	T	1	2021-05-20	United States
S_253_G	S	253	SRR14898289	22320	A	G	0,997568	2021-05-20	United States
S_484_K	S	484	SRR14898289	23012	G	A	0,99449	2021-05-20	United States
S_614_G	S	614	SRR14898289	23403	A	G	0,999313	2021-05-20	United States
S_701_V	S	701	SRR14898289	23664	C	T	1	2021-05-20	United States
ORF3a_42_L	ORF3a	42	SRR14898289	25517	C	T	0,997685	2021-05-20	United States
ORF3a_57_H	ORF3a	57	SRR14898289	25563	G	T	0,999415	2021-05-20	United States
ORF7a_47_Y	ORF7a	47	SRR14898289	27532	C	T	0,0608696	2021-05-20	United States
ORF8_11_I	ORF8	11	SRR14898289	27925	C	T	1	2021-05-20	United States
N_199_L	N	199	SRR14898289	28869	C	T	0,999407	2021-05-20	United States
N_234_I	N	234	SRR14898289	28975	G	A	0,999397	2021-05-20	United States
ORF1ab_1207_S	ORF1ab	1207	SRR14898290	3884	C	T	1	2021-05-20	United States
ORF1ab_2123_V	ORF1ab	2123	SRR14898290	6633	C	T	1	2021-05-20	United States
ORF1ab_2144_NA	ORF1ab	2144	SRR14898290	6696	C	+T	0,0986547	2021-05-20	United States
ORF1ab_2293_G	ORF1ab	2293	SRR14898290	7142	A	G	1	2021-05-20	United States
ORF1ab_3117_A	ORF1ab	3117	SRR14898290	9614	A	G	1	2021-05-20	United States
ORF1ab_3143_V	ORF1ab	3143	SRR14898290	9693	C	T	1	2021-05-20	United States
ORF1ab_3163_S	ORF1ab	3163	SRR14898290	9754	A	C	1	2021-05-20	United States
ORF1ab_3674_NA	ORF1ab	3674	SRR14898290	11287	G	-TCTGGTTTT	1	2021-05-20	United States
ORF1ab_4109_A	ORF1ab	4109	SRR14898290	12591	T	C	1	2021-05-20	United States
ORF1ab_83_G	ORF1ab	83	SRR14898290	13715	A	G	0,999129	2021-05-20	United States
ORF1ab_314_L	ORF1ab	314	SRR14898290	14408	C	T	1	2021-05-20	United States
ORF1ab_520_V	ORF1ab	520	SRR14898290	15026	C	T	0,992424	2021-05-20	United States
ORF1ab_662_S	ORF1ab	662	SRR14898290	15451	G	A	0,998695	2021-05-20	United States
ORF1ab_833_NA	ORF1ab	833	SRR14898290	15965	G	+T	0,0788474	2021-05-20	United States
ORF1ab_1000_L	ORF1ab	1000	SRR14898290	16466	C	T	0,998549	2021-05-20	United States
S_18_R	S	18	SRR14898290	21615	T	G	0,998379	2021-05-20	United States
S_95_I	S	95	SRR14898290	21846	C	T	0,99875	2021-05-20	United States
S_158_S	S	158	SRR14898290	22036	A	C	1	2021-05-20	United States
S_440_K	S	440	SRR14898290	22882	T	A	0,999034	2021-05-20	United States
S_614_G	S	614	SRR14898290	23403	A	G	1	2021-05-20	United States
S_681_H	S	681	SRR14898290	23604	C	A	1	2021-05-20	United States
S_688_V	S	688	SRR14898290	23625	C	T	1	2021-05-20	United States
S_735_A	S	735	SRR14898290	23765	T	G	1	2021-05-20	United States
S_1027_I	S	1027	SRR14898290	24642	C	T	0,998252	2021-05-20	United States
ORF3a_41_F	ORF3a	41	SRR14898290	25513	C	T	0,997326	2021-05-20	United States
ORF3a_45_L	ORF3a	45	SRR14898290	25526	G	T	0,998667	2021-05-20	United States
ORF3a_255_NA	ORF3a	255	SRR14898290	26157	T	-GTTA	0,993649	2021-05-20	United States
ORF6_5_F	ORF6	5	SRR14898290	27214	G	T	0,998829	2021-05-20	United States
ORF7a_12_F	ORF7a	12	SRR14898290	27427	C	T	0,998828	2021-05-20	United States
ORF7b_5_L	ORF7b	5	SRR14898290	27769	C	T	1	2021-05-20	United States
ORF8_52_K	ORF8	52	SRR14898290	28048	G	A	1	2021-05-20	United States
N_194_L	N	194	SRR14898290	28854	C	T	0,998631	2021-05-20	United States
N_213_Y	N	213	SRR14898290	28910	A	T	0,998637	2021-05-20	United States
N_260_NA	N	260	SRR14898290	29051	C	+A	0,0612061	2021-05-20	United States
ORF1ab_554_I	ORF1ab	554	SRR14898291	1926	C	T	0,0762482	2021-05-20	United States
ORF1ab_1001_I	ORF1ab	1001	SRR14898291	3267	C	T	1	2021-05-20	United States
ORF1ab_1312_I	ORF1ab	1312	SRR14898291	4201	G	T	1	2021-05-20	United States
ORF1ab_1708_D	ORF1ab	1708	SRR14898291	5388	C	A	1	2021-05-20	United States
ORF1ab_2144_NA	ORF1ab	2144	SRR14898291	6696	C	+T	0,0550847	2021-05-20	United States
ORF1ab_2230_T	ORF1ab	2230	SRR14898291	6954	T	C	1	2021-05-20	United States
ORF1ab_2345_V	ORF1ab	2345	SRR14898291	7299	C	T	1	2021-05-20	United States
ORF1ab_3674_NA	ORF1ab	3674	SRR14898291	11287	G	-TCTGGTTTT	0,996855	2021-05-20	United States
ORF1ab_314_L	ORF1ab	314	SRR14898291	14408	C	T	1	2021-05-20	United States
ORF1ab_833_NA	ORF1ab	833	SRR14898291	15965	G	+T	0,0603048	2021-05-20	United States
ORF1ab_2537_I	ORF1ab	2537	SRR14898291	21077	C	T	1	2021-05-20	United States
S_68_NA	S	68	SRR14898291	21764	A	-TACATG	1	2021-05-20	United States
S_143_NA	S	143	SRR14898291	21990	T	-TTA	0,993834	2021-05-20	United States
S_501_Y	S	501	SRR14898291	23063	A	T	1	2021-05-20	United States
S_570_D	S	570	SRR14898291	23271	C	A	0,999407	2021-05-20	United States
S_614_G	S	614	SRR14898291	23403	A	G	1	2021-05-20	United States
S_681_H	S	681	SRR14898291	23604	C	A	1	2021-05-20	United States
S_688_V	S	688	SRR14898291	23625	C	T	0,0836013	2021-05-20	United States
S_716_I	S	716	SRR14898291	23709	C	T	1	2021-05-20	United States
S_982_A	S	982	SRR14898291	24506	T	G	1	2021-05-20	United States
S_1118_H	S	1118	SRR14898291	24914	G	C	1	2021-05-20	United States
ORF3a_236_T	ORF3a	236	SRR14898291	26099	T	C	1	2021-05-20	United States
ORF8_27_*	ORF8	27	SRR14898291	27972	C	T	1	2021-05-20	United States
ORF8_52_I	ORF8	52	SRR14898291	28048	G	T	1	2021-05-20	United States
ORF8_68_*	ORF8	68	SRR14898291	28095	A	T	1	2021-05-20	United States
ORF8_73_C	ORF8	73	SRR14898291	28111	A	G	0,999354	2021-05-20	United States
N_3_H	N	3	SRR14898291	28280	G	C	1	2021-05-20	United States
N_3_V	N	3	SRR14898291	28281	A	T	0,998881	2021-05-20	United States
N_3_E	N	3	SRR14898291	28282	T	A	0,99777	2021-05-20	United States
N_203_K	N	203	SRR14898291	28881	G	A	0,999484	2021-05-20	United States
N_204_R	N	204	SRR14898291	28883	G	C	0,999743	2021-05-20	United States
N_235_F	N	235	SRR14898291	28977	C	T	0,999742	2021-05-20	United States
ORF1ab_265_I	ORF1ab	265	SRR14898292	1059	C	T	0,999548	2021-05-21	United States
ORF1ab_2144_NA	ORF1ab	2144	SRR14898292	6696	C	+T	0,0566038	2021-05-21	United States
ORF1ab_3201_P	ORF1ab	3201	SRR14898292	9867	T	C	1	2021-05-21	United States
ORF1ab_3674_NA	ORF1ab	3674	SRR14898292	11287	G	-TCTGGTTTT	0,996683	2021-05-21	United States
ORF1ab_314_L	ORF1ab	314	SRR14898292	14408	C	T	1	2021-05-21	United States
S_3_NA	S	3	SRR14898292	21569	G	+T	0,122581	2021-05-21	United States
S_4_NA	S	4	SRR14898292	21574	T	-C	0,0645161	2021-05-21	United States
S_95_I	S	95	SRR14898292	21846	C	T	1	2021-05-21	United States
S_246_T	S	246	SRR14898292	22299	G	C	0,95092	2021-05-21	United States
S_253_G	S	253	SRR14898292	22320	A	G	0,998767	2021-05-21	United States
S_484_K	S	484	SRR14898292	23012	G	A	0,998824	2021-05-21	United States
S_614_G	S	614	SRR14898292	23403	A	G	1	2021-05-21	United States
S_701_V	S	701	SRR14898292	23664	C	T	1	2021-05-21	United States
ORF3a_42_L	ORF3a	42	SRR14898292	25517	C	T	0,998346	2021-05-21	United States
ORF3a_57_H	ORF3a	57	SRR14898292	25563	G	T	0,998771	2021-05-21	United States
ORF8_11_I	ORF8	11	SRR14898292	27925	C	T	1	2021-05-21	United States
N_199_L	N	199	SRR14898292	28869	C	T	0,998353	2021-05-21	United States
N_234_I	N	234	SRR14898292	28975	G	A	0,999723	2021-05-21	United States
ORF1ab_648_L	ORF1ab	648	SRR14898293	2207	A	C	1	2021-05-20	United States
ORF1ab_819_NA	ORF1ab	819	SRR14898293	2720	G	+CAC	0,99476	2021-05-20	United States
ORF1ab_1001_I	ORF1ab	1001	SRR14898293	3267	C	T	1	2021-05-20	United States
ORF1ab_1708_D	ORF1ab	1708	SRR14898293	5388	C	A	1	2021-05-20	United States
ORF1ab_1874_I	ORF1ab	1874	SRR14898293	5886	C	T	1	2021-05-20	United States
ORF1ab_2144_NA	ORF1ab	2144	SRR14898293	6696	C	+T	0,0663507	2021-05-20	United States
ORF1ab_2230_T	ORF1ab	2230	SRR14898293	6954	T	C	1	2021-05-20	United States
ORF1ab_2345_V	ORF1ab	2345	SRR14898293	7299	C	T	1	2021-05-20	United States
ORF1ab_3674_NA	ORF1ab	3674	SRR14898293	11287	G	-TCTGGTTTT	0,990338	2021-05-20	United States
ORF1ab_3975_F	ORF1ab	3975	SRR14898293	12188	G	T	1	2021-05-20	United States
ORF1ab_314_L	ORF1ab	314	SRR14898293	14408	C	T	1	2021-05-20	United States
ORF1ab_2517_I	ORF1ab	2517	SRR14898293	21017	C	T	1	2021-05-20	United States
S_68_NA	S	68	SRR14898293	21764	A	-TACATG	0,997392	2021-05-20	United States
S_143_NA	S	143	SRR14898293	21990	T	-TTA	0,993532	2021-05-20	United States
S_501_Y	S	501	SRR14898293	23063	A	T	1	2021-05-20	United States
S_570_D	S	570	SRR14898293	23271	C	A	1	2021-05-20	United States
S_614_G	S	614	SRR14898293	23403	A	G	1	2021-05-20	United States
S_681_H	S	681	SRR14898293	23604	C	A	1	2021-05-20	United States
S_716_I	S	716	SRR14898293	23709	C	T	1	2021-05-20	United States
S_982_A	S	982	SRR14898293	24506	T	G	0,997352	2021-05-20	United States
S_1118_H	S	1118	SRR14898293	24914	G	C	1	2021-05-20	United States
ORF8_27_*	ORF8	27	SRR14898293	27972	C	T	1	2021-05-20	United States
ORF8_52_I	ORF8	52	SRR14898293	28048	G	T	1	2021-05-20	United States
ORF8_68_*	ORF8	68	SRR14898293	28095	A	T	1	2021-05-20	United States
ORF8_73_C	ORF8	73	SRR14898293	28111	A	G	1	2021-05-20	United States
N_3_H	N	3	SRR14898293	28280	G	C	1	2021-05-20	United States
N_3_V	N	3	SRR14898293	28281	A	T	0,999308	2021-05-20	United States
N_3_E	N	3	SRR14898293	28282	T	A	0,998617	2021-05-20	United States
N_203_K	N	203	SRR14898293	28881	G	A	0,999463	2021-05-20	United States
N_204_R	N	204	SRR14898293	28883	G	C	0,999463	2021-05-20	United States
N_235_F	N	235	SRR14898293	28977	C	T	0,9992	2021-05-20	United States
ORF1ab_1001_I	ORF1ab	1001	SRR14898294	3267	C	T	0,999057	2021-05-20	United States
ORF1ab_1708_D	ORF1ab	1708	SRR14898294	5388	C	A	1	2021-05-20	United States
ORF1ab_2144_NA	ORF1ab	2144	SRR14898294	6696	C	+T	0,0528097	2021-05-20	United States
ORF1ab_2230_T	ORF1ab	2230	SRR14898294	6954	T	C	1	2021-05-20	United States
ORF1ab_2259_I	ORF1ab	2259	SRR14898294	7042	G	T	0,99903	2021-05-20	United States
ORF1ab_3674_NA	ORF1ab	3674	SRR14898294	11287	G	-TCTGGTTTT	0,992525	2021-05-20	United States
ORF1ab_218_L	ORF1ab	218	SRR14898294	14120	C	T	0,999642	2021-05-20	United States
ORF1ab_314_L	ORF1ab	314	SRR14898294	14408	C	T	1	2021-05-20	United States
ORF1ab_1869_Y	ORF1ab	1869	SRR14898294	19072	G	T	0,10601	2021-05-20	United States
S_68_NA	S	68	SRR14898294	21764	A	-TACATG	0,998504	2021-05-20	United States
S_143_NA	S	143	SRR14898294	21990	T	-TTA	0,987946	2021-05-20	United States
S_501_Y	S	501	SRR14898294	23063	A	T	0,999492	2021-05-20	United States
S_570_D	S	570	SRR14898294	23271	C	A	0,998825	2021-05-20	United States
S_614_G	S	614	SRR14898294	23403	A	G	1	2021-05-20	United States
S_681_H	S	681	SRR14898294	23604	C	A	1	2021-05-20	United States
S_716_I	S	716	SRR14898294	23709	C	T	1	2021-05-20	United States
S_982_A	S	982	SRR14898294	24506	T	G	0,999279	2021-05-20	United States
S_1118_H	S	1118	SRR14898294	24914	G	C	1	2021-05-20	United States
E_9_I	E	9	SRR14898294	26270	C	T	0,999336	2021-05-20	United States
ORF8_27_*	ORF8	27	SRR14898294	27972	C	T	1	2021-05-20	United States
ORF8_52_I	ORF8	52	SRR14898294	28048	G	T	1	2021-05-20	United States
ORF8_61_F	ORF8	61	SRR14898294	28075	G	T	1	2021-05-20	United States
ORF8_68_*	ORF8	68	SRR14898294	28095	A	T	1	2021-05-20	United States
ORF8_73_C	ORF8	73	SRR14898294	28111	A	G	0,999473	2021-05-20	United States
N_3_H	N	3	SRR14898294	28280	G	C	1	2021-05-20	United States
N_3_V	N	3	SRR14898294	28281	A	T	1	2021-05-20	United States
N_3_E	N	3	SRR14898294	28282	T	A	0,99939	2021-05-20	United States
N_203_K	N	203	SRR14898294	28881	G	A	1	2021-05-20	United States
N_204_R	N	204	SRR14898294	28883	G	C	1	2021-05-20	United States
N_235_F	N	235	SRR14898294	28977	C	T	0,999513	2021-05-20	United States
ORF1ab_1001_I	ORF1ab	1001	SRR14898295	3267	C	T	1	2021-05-20	United States
ORF1ab_1708_D	ORF1ab	1708	SRR14898295	5388	C	A	1	2021-05-20	United States
ORF1ab_2144_NA	ORF1ab	2144	SRR14898295	6696	C	+T	0,0800582	2021-05-20	United States
ORF1ab_2230_T	ORF1ab	2230	SRR14898295	6954	T	C	1	2021-05-20	United States
ORF1ab_2259_I	ORF1ab	2259	SRR14898295	7042	G	T	1	2021-05-20	United States
ORF1ab_3674_NA	ORF1ab	3674	SRR14898295	11287	G	-TCTGGTTTT	0,995792	2021-05-20	United States
ORF1ab_218_L	ORF1ab	218	SRR14898295	14120	C	T	1	2021-05-20	United States
ORF1ab_314_L	ORF1ab	314	SRR14898295	14408	C	T	1	2021-05-20	United States
ORF1ab_833_NA	ORF1ab	833	SRR14898295	15965	G	+T	0,0837802	2021-05-20	United States
S_68_NA	S	68	SRR14898295	21764	A	-TACATG	0,998919	2021-05-20	United States
S_143_NA	S	143	SRR14898295	21990	T	-TTA	0,98826	2021-05-20	United States
S_501_Y	S	501	SRR14898295	23063	A	T	1	2021-05-20	United States
S_570_D	S	570	SRR14898295	23271	C	A	1	2021-05-20	United States
S_614_G	S	614	SRR14898295	23403	A	G	1	2021-05-20	United States
S_681_H	S	681	SRR14898295	23604	C	A	1	2021-05-20	United States
S_716_I	S	716	SRR14898295	23709	C	T	1	2021-05-20	United States
S_982_A	S	982	SRR14898295	24506	T	G	0,999287	2021-05-20	United States
S_1118_H	S	1118	SRR14898295	24914	G	C	1	2021-05-20	United States
ORF8_27_*	ORF8	27	SRR14898295	27972	C	T	0,996885	2021-05-20	United States
ORF8_52_I	ORF8	52	SRR14898295	28048	G	T	1	2021-05-20	United States
ORF8_61_F	ORF8	61	SRR14898295	28075	G	T	1	2021-05-20	United States
ORF8_68_*	ORF8	68	SRR14898295	28095	A	T	1	2021-05-20	United States
ORF8_73_C	ORF8	73	SRR14898295	28111	A	G	1	2021-05-20	United States
N_3_H	N	3	SRR14898295	28280	G	C	1	2021-05-20	United States
N_3_V	N	3	SRR14898295	28281	A	T	1	2021-05-20	United States
N_3_E	N	3	SRR14898295	28282	T	A	0,999097	2021-05-20	United States
N_203_K	N	203	SRR14898295	28881	G	A	0,998875	2021-05-20	United States
N_204_R	N	204	SRR14898295	28883	G	C	0,999625	2021-05-20	United States
N_235_F	N	235	SRR14898295	28977	C	T	0,999627	2021-05-20	United States
N_260_NA	N	260	SRR14898295	29051	C	+A	0,0548204	2021-05-20	United States
ORF1ab_1001_I	ORF1ab	1001	SRR14898296	3267	C	T	0,997934	2021-05-20	United States
ORF1ab_2144_NA	ORF1ab	2144	SRR14898296	6696	C	+T	0,1	2021-05-20	United States
ORF1ab_2230_T	ORF1ab	2230	SRR14898296	6954	T	C	1	2021-05-20	United States
ORF1ab_2259_I	ORF1ab	2259	SRR14898296	7042	G	T	1	2021-05-20	United States
ORF1ab_3674_NA	ORF1ab	3674	SRR14898296	11287	G	-TCTGGTTTT	0,991202	2021-05-20	United States
ORF1ab_218_L	ORF1ab	218	SRR14898296	14120	C	T	1	2021-05-20	United States
ORF1ab_314_L	ORF1ab	314	SRR14898296	14408	C	T	1	2021-05-20	United States
ORF1ab_662_S	ORF1ab	662	SRR14898296	15451	G	A	1	2021-05-20	United States
ORF1ab_833_NA	ORF1ab	833	SRR14898296	15965	G	+T	0,11174	2021-05-20	United States
ORF1ab_1634_NA	ORF1ab	1634	SRR14898296	18368	G	+T	0,0597015	2021-05-20	United States
S_68_NA	S	68	SRR14898296	21764	A	-TACATG	1	2021-05-20	United States
S_74_Y	S	74	SRR14898296	21782	A	T	1	2021-05-20	United States
S_143_NA	S	143	SRR14898296	21990	T	-TTA	0,986989	2021-05-20	United States
S_501_Y	S	501	SRR14898296	23063	A	T	1	2021-05-20	United States
S_570_D	S	570	SRR14898296	23271	C	A	0,997957	2021-05-20	United States
S_614_G	S	614	SRR14898296	23403	A	G	1	2021-05-20	United States
S_681_H	S	681	SRR14898296	23604	C	A	1	2021-05-20	United States
S_716_I	S	716	SRR14898296	23709	C	T	1	2021-05-20	United States
S_982_A	S	982	SRR14898296	24506	T	G	1	2021-05-20	United States
S_1118_H	S	1118	SRR14898296	24914	G	C	1	2021-05-20	United States
ORF3a_72_T	ORF3a	72	SRR14898296	25606	G	A	0,999093	2021-05-20	United States
ORF8_73_C	ORF8	73	SRR14898296	28111	A	G	1	2021-05-20	United States
N_3_H	N	3	SRR14898296	28280	G	C	0,998792	2021-05-20	United States
N_3_V	N	3	SRR14898296	28281	A	T	0,998788	2021-05-20	United States
N_3_E	N	3	SRR14898296	28282	T	A	1	2021-05-20	United States
N_203_K	N	203	SRR14898296	28881	G	A	0,999597	2021-05-20	United States
N_204_R	N	204	SRR14898296	28883	G	C	1	2021-05-20	United States
N_235_F	N	235	SRR14898296	28977	C	T	0,999593	2021-05-20	United States
N_260_NA	N	260	SRR14898296	29051	C	+A	0,0569249	2021-05-20	United States
ORF1ab_388_Y	ORF1ab	388	SRR14898297	1427	C	T	1	2021-05-20	United States
ORF1ab_859_V	ORF1ab	859	SRR14898297	2841	C	T	0,998127	2021-05-20	United States
ORF1ab_1188_L	ORF1ab	1188	SRR14898297	3828	C	T	1	2021-05-20	United States
ORF1ab_1795_Q	ORF1ab	1795	SRR14898297	5648	A	C	1	2021-05-20	United States
ORF1ab_2144_NA	ORF1ab	2144	SRR14898297	6696	C	+T	0,0768492	2021-05-20	United States
ORF1ab_3674_NA	ORF1ab	3674	SRR14898297	11287	G	-TCTGGTTTT	0,999238	2021-05-20	United States
ORF1ab_4355_I	ORF1ab	4355	SRR14898297	13329	C	T	1	2021-05-20	United States
ORF1ab_314_L	ORF1ab	314	SRR14898297	14408	C	T	1	2021-05-20	United States
ORF1ab_1264_D	ORF1ab	1264	SRR14898297	17259	G	T	1	2021-05-20	United States
S_18_F	S	18	SRR14898297	21614	C	T	1	2021-05-20	United States
S_20_N	S	20	SRR14898297	21621	C	A	0,999302	2021-05-20	United States
S_26_S	S	26	SRR14898297	21638	C	T	1	2021-05-20	United States
S_138_Y	S	138	SRR14898297	21974	G	T	0,999309	2021-05-20	United States
S_183_H	S	183	SRR14898297	22111	G	T	1	2021-05-20	United States
S_190_S	S	190	SRR14898297	22132	G	T	1	2021-05-20	United States
S_417_T	S	417	SRR14898297	22812	A	C	1	2021-05-20	United States
S_484_K	S	484	SRR14898297	23012	G	A	1	2021-05-20	United States
S_501_Y	S	501	SRR14898297	23063	A	T	1	2021-05-20	United States
S_614_G	S	614	SRR14898297	23403	A	G	1	2021-05-20	United States
S_655_Y	S	655	SRR14898297	23525	C	T	1	2021-05-20	United States
S_1027_I	S	1027	SRR14898297	24642	C	T	1	2021-05-20	United States
S_1176_F	S	1176	SRR14898297	25088	G	T	0,999321	2021-05-20	United States
ORF3a_253_P	ORF3a	253	SRR14898297	26149	T	C	0,99909	2021-05-20	United States
ORF8_92_K	ORF8	92	SRR14898297	28167	G	A	0,999361	2021-05-20	United States
N_80_R	N	80	SRR14898297	28512	C	G	1	2021-05-20	United States
N_202_C	N	202	SRR14898297	28877	A	T	0,998905	2021-05-20	United States
N_202_T	N	202	SRR14898297	28878	G	C	1	2021-05-20	United States
N_203_K	N	203	SRR14898297	28881	G	A	1	2021-05-20	United States
N_204_R	N	204	SRR14898297	28883	G	C	1	2021-05-20	United States
ORF1ab_346_I	ORF1ab	346	SRR14898298	1302	C	T	0,998997	2021-05-20	United States
ORF1ab_388_Y	ORF1ab	388	SRR14898298	1427	C	T	1	2021-05-20	United States
ORF1ab_859_V	ORF1ab	859	SRR14898298	2841	C	T	1	2021-05-20	United States
ORF1ab_1188_L	ORF1ab	1188	SRR14898298	3828	C	T	1	2021-05-20	United States
ORF1ab_1795_Q	ORF1ab	1795	SRR14898298	5648	A	C	0,996825	2021-05-20	United States
ORF1ab_2144_NA	ORF1ab	2144	SRR14898298	6696	C	+T	0,0943396	2021-05-20	United States
ORF1ab_3674_NA	ORF1ab	3674	SRR14898298	11287	G	-TCTGGTTTT	1	2021-05-20	United States
ORF1ab_4355_I	ORF1ab	4355	SRR14898298	13329	C	T	0,998471	2021-05-20	United States
ORF1ab_314_L	ORF1ab	314	SRR14898298	14408	C	T	1	2021-05-20	United States
ORF1ab_833_NA	ORF1ab	833	SRR14898298	15965	G	+T	0,0592052	2021-05-20	United States
ORF1ab_1264_D	ORF1ab	1264	SRR14898298	17259	G	T	1	2021-05-20	United States
S_18_F	S	18	SRR14898298	21614	C	T	1	2021-05-20	United States
S_20_N	S	20	SRR14898298	21621	C	A	1	2021-05-20	United States
S_26_S	S	26	SRR14898298	21638	C	T	1	2021-05-20	United States
S_138_Y	S	138	SRR14898298	21974	G	T	1	2021-05-20	United States
S_190_S	S	190	SRR14898298	22132	G	T	1	2021-05-20	United States
S_417_T	S	417	SRR14898298	22812	A	C	1	2021-05-20	United States
S_484_K	S	484	SRR14898298	23012	G	A	1	2021-05-20	United States
S_501_Y	S	501	SRR14898298	23063	A	T	1	2021-05-20	United States
S_614_G	S	614	SRR14898298	23403	A	G	1	2021-05-20	United States
S_655_Y	S	655	SRR14898298	23525	C	T	0,995968	2021-05-20	United States
S_1027_I	S	1027	SRR14898298	24642	C	T	1	2021-05-20	United States
S_1078_S	S	1078	SRR14898298	24794	G	T	0,995798	2021-05-20	United States
S_1176_F	S	1176	SRR14898298	25088	G	T	1	2021-05-20	United States
ORF3a_253_P	ORF3a	253	SRR14898298	26149	T	C	1	2021-05-20	United States
ORF8_92_K	ORF8	92	SRR14898298	28167	G	A	1	2021-05-20	United States
N_80_R	N	80	SRR14898298	28512	C	G	0,996016	2021-05-20	United States
N_202_C	N	202	SRR14898298	28877	A	T	0,998411	2021-05-20	United States
N_202_T	N	202	SRR14898298	28878	G	C	0,998415	2021-05-20	United States
N_203_K	N	203	SRR14898298	28881	G	A	1	2021-05-20	United States
N_204_R	N	204	SRR14898298	28883	G	C	0,999207	2021-05-20	United States
ORF1ab_1001_I	ORF1ab	1001	SRR14898299	3267	C	T	1	2021-05-20	United States
ORF1ab_2230_T	ORF1ab	2230	SRR14898299	6954	T	C	1	2021-05-20	United States
ORF1ab_2259_I	ORF1ab	2259	SRR14898299	7042	G	T	1	2021-05-20	United States
ORF1ab_3674_NA	ORF1ab	3674	SRR14898299	11287	G	-TCTGGTTTT	0,995086	2021-05-20	United States
ORF1ab_218_L	ORF1ab	218	SRR14898299	14120	C	T	0,996154	2021-05-20	United States
ORF1ab_314_L	ORF1ab	314	SRR14898299	14408	C	T	1	2021-05-20	United States
S_68_NA	S	68	SRR14898299	21764	A	-TACATG	1	2021-05-20	United States
S_143_NA	S	143	SRR14898299	21990	T	-TTA	0,994681	2021-05-20	United States
S_501_Y	S	501	SRR14898299	23063	A	T	1	2021-05-20	United States
S_570_D	S	570	SRR14898299	23271	C	A	1	2021-05-20	United States
S_614_G	S	614	SRR14898299	23403	A	G	1	2021-05-20	United States
S_681_H	S	681	SRR14898299	23604	C	A	0,997006	2021-05-20	United States
S_716_I	S	716	SRR14898299	23709	C	T	0,996979	2021-05-20	United States
S_812_S	S	812	SRR14898299	23996	C	T	0,998731	2021-05-20	United States
S_982_A	S	982	SRR14898299	24506	T	G	0,996483	2021-05-20	United States
S_1118_H	S	1118	SRR14898299	24914	G	C	1	2021-05-20	United States
ORF3a_57_H	ORF3a	57	SRR14898299	25563	G	C	0,999218	2021-05-20	United States
ORF8_73_C	ORF8	73	SRR14898299	28111	A	G	1	2021-05-20	United States
N_3_H	N	3	SRR14898299	28280	G	C	1	2021-05-20	United States
N_3_V	N	3	SRR14898299	28281	A	T	1	2021-05-20	United States
N_3_E	N	3	SRR14898299	28282	T	A	1	2021-05-20	United States
N_203_K	N	203	SRR14898299	28881	G	A	1	2021-05-20	United States
N_204_R	N	204	SRR14898299	28883	G	C	1	2021-05-20	United States
N_235_F	N	235	SRR14898299	28977	C	T	1	2021-05-20	United States
ORF1ab_1001_I	ORF1ab	1001	SRR14898300	3267	C	T	1	2021-05-19	United States
ORF1ab_1708_D	ORF1ab	1708	SRR14898300	5388	C	A	1	2021-05-19	United States
ORF1ab_2144_NA	ORF1ab	2144	SRR14898300	6696	C	+T	0,0979021	2021-05-19	United States
ORF1ab_2230_T	ORF1ab	2230	SRR14898300	6954	T	C	0,997396	2021-05-19	United States
ORF1ab_2259_I	ORF1ab	2259	SRR14898300	7042	G	T	1	2021-05-19	United States
ORF1ab_2529_V	ORF1ab	2529	SRR14898300	7851	C	T	1	2021-05-19	United States
ORF1ab_3674_NA	ORF1ab	3674	SRR14898300	11287	G	-TCTGGTTTT	0,997773	2021-05-19	United States
ORF1ab_218_L	ORF1ab	218	SRR14898300	14120	C	T	1	2021-05-19	United States
ORF1ab_314_L	ORF1ab	314	SRR14898300	14408	C	T	1	2021-05-19	United States
ORF1ab_833_NA	ORF1ab	833	SRR14898300	15965	G	+T	0,0936405	2021-05-19	United States
ORF1ab_1131_S	ORF1ab	1131	SRR14898300	16858	G	T	0,0847701	2021-05-19	United States
ORF1ab_1634_NA	ORF1ab	1634	SRR14898300	18368	G	+T	0,0551378	2021-05-19	United States
S_68_NA	S	68	SRR14898300	21764	A	-TACATG	1	2021-05-19	United States
S_143_NA	S	143	SRR14898300	21990	T	-TTA	0,992224	2021-05-19	United States
S_501_Y	S	501	SRR14898300	23063	A	T	0,99845	2021-05-19	United States
S_570_D	S	570	SRR14898300	23271	C	A	0,998825	2021-05-19	United States
S_614_G	S	614	SRR14898300	23403	A	G	0,998853	2021-05-19	United States
S_681_H	S	681	SRR14898300	23604	C	A	1	2021-05-19	United States
S_716_I	S	716	SRR14898300	23709	C	T	1	2021-05-19	United States
S_982_A	S	982	SRR14898300	24506	T	G	0,998716	2021-05-19	United States
S_1118_H	S	1118	SRR14898300	24914	G	C	0,997561	2021-05-19	United States
ORF8_27_*	ORF8	27	SRR14898300	27972	C	T	1	2021-05-19	United States
ORF8_52_I	ORF8	52	SRR14898300	28048	G	T	1	2021-05-19	United States
ORF8_61_F	ORF8	61	SRR14898300	28075	G	T	0,994475	2021-05-19	United States
ORF8_68_*	ORF8	68	SRR14898300	28095	A	T	0,994536	2021-05-19	United States
ORF8_73_C	ORF8	73	SRR14898300	28111	A	G	1	2021-05-19	United States
N_3_H	N	3	SRR14898300	28280	G	C	1	2021-05-19	United States
N_3_V	N	3	SRR14898300	28281	A	T	0,998837	2021-05-19	United States
N_3_E	N	3	SRR14898300	28282	T	A	0,99768	2021-05-19	United States
N_203_K	N	203	SRR14898300	28881	G	A	1	2021-05-19	United States
N_204_R	N	204	SRR14898300	28883	G	C	0,999486	2021-05-19	United States
N_235_F	N	235	SRR14898300	28977	C	T	0,998973	2021-05-19	United States
ORF1ab_1001_I	ORF1ab	1001	SRR14898301	3267	C	T	0,997696	2021-05-20	United States
ORF1ab_1708_D	ORF1ab	1708	SRR14898301	5388	C	A	1	2021-05-20	United States
ORF1ab_2144_NA	ORF1ab	2144	SRR14898301	6696	C	+T	0,129412	2021-05-20	United States
ORF1ab_2230_T	ORF1ab	2230	SRR14898301	6954	T	C	1	2021-05-20	United States
ORF1ab_3674_NA	ORF1ab	3674	SRR14898301	11287	G	-TCTGGTTTT	0,996667	2021-05-20	United States
ORF1ab_314_L	ORF1ab	314	SRR14898301	14408	C	T	0,996324	2021-05-20	United States
ORF1ab_833_NA	ORF1ab	833	SRR14898301	15965	G	+T	0,104197	2021-05-20	United States
ORF1ab_2491_Q	ORF1ab	2491	SRR14898301	20939	T	A	0,996255	2021-05-20	United States
ORF1ab_2537_I	ORF1ab	2537	SRR14898301	21077	C	T	0,996169	2021-05-20	United States
S_68_NA	S	68	SRR14898301	21764	A	-TACATG	0,996546	2021-05-20	United States
S_143_NA	S	143	SRR14898301	21990	T	-TTA	0,980033	2021-05-20	United States
S_501_Y	S	501	SRR14898301	23063	A	T	1	2021-05-20	United States
S_570_D	S	570	SRR14898301	23271	C	A	0,998663	2021-05-20	United States
S_614_G	S	614	SRR14898301	23403	A	G	1	2021-05-20	United States
S_681_H	S	681	SRR14898301	23604	C	A	1	2021-05-20	United States
S_716_I	S	716	SRR14898301	23709	C	T	1	2021-05-20	United States
S_982_A	S	982	SRR14898301	24506	T	G	0,998729	2021-05-20	United States
S_1118_H	S	1118	SRR14898301	24914	G	C	0,997024	2021-05-20	United States
ORF8_27_*	ORF8	27	SRR14898301	27972	C	T	1	2021-05-20	United States
ORF8_52_I	ORF8	52	SRR14898301	28048	G	T	1	2021-05-20	United States
ORF8_68_*	ORF8	68	SRR14898301	28095	A	T	1	2021-05-20	United States
ORF8_73_C	ORF8	73	SRR14898301	28111	A	G	1	2021-05-20	United States
N_3_H	N	3	SRR14898301	28280	G	C	1	2021-05-20	United States
N_3_V	N	3	SRR14898301	28281	A	T	1	2021-05-20	United States
N_3_E	N	3	SRR14898301	28282	T	A	1	2021-05-20	United States
N_202_C	N	202	SRR14898301	28877	A	T	0,999093	2021-05-20	United States
N_202_T	N	202	SRR14898301	28878	G	C	0,998648	2021-05-20	United States
N_203_K	N	203	SRR14898301	28881	G	A	1	2021-05-20	United States
N_204_R	N	204	SRR14898301	28883	G	C	0,9991	2021-05-20	United States
N_235_F	N	235	SRR14898301	28977	C	T	0,999108	2021-05-20	United States
ORF1ab_1640_L	ORF1ab	1640	SRR14898302	5184	C	T	0,998024	2021-05-20	United States
