## Supplementary Table 2 for "Early detection and improved genomic surveillance of SARS-CoV-2 variants from deep sequencing data": SupplementaryTable2.txt (part 202 of 363)

VARIANT_ID	CDS_NAME	CDS_POS	PATIENT_ID	REF_POS	REF_BASE	ALT_BASE	VARIANT_FREQ	COLLECTION_DATE	COUNTRY
ORF1ab_2144_NA	ORF1ab	2144	SRR14898302	6696	C	+T	0,0526316	2021-05-20	United States
ORF1ab_3209_V	ORF1ab	3209	SRR14898302	9891	C	T	1	2021-05-20	United States
ORF1ab_3718_A	ORF1ab	3718	SRR14898302	11418	T	C	1	2021-05-20	United States
ORF1ab_3750_I	ORF1ab	3750	SRR14898302	11514	C	T	1	2021-05-20	United States
ORF1ab_188_Q	ORF1ab	188	SRR14898302	14030	G	A	1	2021-05-20	United States
ORF1ab_314_L	ORF1ab	314	SRR14898302	14408	C	T	1	2021-05-20	United States
ORF1ab_662_S	ORF1ab	662	SRR14898302	15451	G	A	0,999285	2021-05-20	United States
ORF1ab_1000_L	ORF1ab	1000	SRR14898302	16466	C	T	1	2021-05-20	United States
S_19_R	S	19	SRR14898302	21618	C	G	0,998058	2021-05-20	United States
S_156_NA	S	156	SRR14898302	22028	G	-AGTTCA	0,991228	2021-05-20	United States
S_222_V	S	222	SRR14898302	22227	C	T	0,995726	2021-05-20	United States
S_452_R	S	452	SRR14898302	22917	T	G	0,997015	2021-05-20	United States
S_478_K	S	478	SRR14898302	22995	C	A	1	2021-05-20	United States
S_614_G	S	614	SRR14898302	23403	A	G	0,999384	2021-05-20	United States
S_681_R	S	681	SRR14898302	23604	C	G	0,996109	2021-05-20	United States
S_950_N	S	950	SRR14898302	24410	G	A	0,998638	2021-05-20	United States
ORF3a_26_L	ORF3a	26	SRR14898302	25469	C	T	0,998932	2021-05-20	United States
M_82_T	M	82	SRR14898302	26767	T	C	1	2021-05-20	United States
ORF7a_82_A	ORF7a	82	SRR14898302	27638	T	C	1	2021-05-20	United States
ORF7a_120_I	ORF7a	120	SRR14898302	27752	C	T	1	2021-05-20	United States
ORF8_118_NA	ORF8	118	SRR14898302	28247	A	-GATTTC	0,993783	2021-05-20	United States
N_63_G	N	63	SRR14898302	28461	A	G	0,99589	2021-05-20	United States
N_127_R	N	127	SRR14898302	28653	A	G	1	2021-05-20	United States
N_203_M	N	203	SRR14898302	28881	G	T	0,998683	2021-05-20	United States
N_377_Y	N	377	SRR14898302	29402	G	T	1	2021-05-20	United States
ORF1ab_40_L	ORF1ab	40	SRR14898303	384	C	T	0,208084	2021-05-20	United States
ORF1ab_1640_L	ORF1ab	1640	SRR14898303	5184	C	T	1	2021-05-20	United States
ORF1ab_2144_NA	ORF1ab	2144	SRR14898303	6696	C	+T	0,124438	2021-05-20	United States
ORF1ab_3209_V	ORF1ab	3209	SRR14898303	9891	C	T	1	2021-05-20	United States
ORF1ab_3718_A	ORF1ab	3718	SRR14898303	11418	T	C	1	2021-05-20	United States
ORF1ab_3750_I	ORF1ab	3750	SRR14898303	11514	C	T	1	2021-05-20	United States
ORF1ab_188_Q	ORF1ab	188	SRR14898303	14030	G	A	1	2021-05-20	United States
ORF1ab_314_L	ORF1ab	314	SRR14898303	14408	C	T	1	2021-05-20	United States
ORF1ab_662_S	ORF1ab	662	SRR14898303	15451	G	A	1	2021-05-20	United States
ORF1ab_833_NA	ORF1ab	833	SRR14898303	15965	G	+T	0,0522343	2021-05-20	United States
ORF1ab_1000_L	ORF1ab	1000	SRR14898303	16466	C	T	1	2021-05-20	United States
S_19_R	S	19	SRR14898303	21618	C	G	0,998636	2021-05-20	United States
S_156_NA	S	156	SRR14898303	22028	G	-AGTTCA	0,986547	2021-05-20	United States
S_222_V	S	222	SRR14898303	22227	C	T	0,995536	2021-05-20	United States
S_452_R	S	452	SRR14898303	22917	T	G	0,999174	2021-05-20	United States
S_478_K	S	478	SRR14898303	22995	C	A	0,99917	2021-05-20	United States
S_614_G	S	614	SRR14898303	23403	A	G	1	2021-05-20	United States
S_681_R	S	681	SRR14898303	23604	C	G	1	2021-05-20	United States
S_950_N	S	950	SRR14898303	24410	G	A	1	2021-05-20	United States
ORF3a_26_L	ORF3a	26	SRR14898303	25469	C	T	0,999694	2021-05-20	United States
M_82_T	M	82	SRR14898303	26767	T	C	0,999108	2021-05-20	United States
ORF7a_82_A	ORF7a	82	SRR14898303	27638	T	C	1	2021-05-20	United States
ORF7a_120_I	ORF7a	120	SRR14898303	27752	C	T	1	2021-05-20	United States
ORF8_118_NA	ORF8	118	SRR14898303	28247	A	-GATTTC	0,991321	2021-05-20	United States
N_63_G	N	63	SRR14898303	28461	A	G	0,994904	2021-05-20	United States
N_203_M	N	203	SRR14898303	28881	G	T	0,999702	2021-05-20	United States
N_260_NA	N	260	SRR14898303	29051	C	+A	0,0513219	2021-05-20	United States
N_377_Y	N	377	SRR14898303	29402	G	T	0,997379	2021-05-20	United States
ORF1ab_1640_L	ORF1ab	1640	SRR14898304	5184	C	T	1	2021-05-20	United States
ORF1ab_2144_NA	ORF1ab	2144	SRR14898304	6696	C	+T	0,0905172	2021-05-20	United States
ORF1ab_3209_V	ORF1ab	3209	SRR14898304	9891	C	T	1	2021-05-20	United States
ORF1ab_3718_A	ORF1ab	3718	SRR14898304	11418	T	C	1	2021-05-20	United States
ORF1ab_3750_I	ORF1ab	3750	SRR14898304	11514	C	T	0,999449	2021-05-20	United States
ORF1ab_188_Q	ORF1ab	188	SRR14898304	14030	G	A	0,999469	2021-05-20	United States
ORF1ab_314_L	ORF1ab	314	SRR14898304	14408	C	T	1	2021-05-20	United States
ORF1ab_662_S	ORF1ab	662	SRR14898304	15451	G	A	0,999267	2021-05-20	United States
ORF1ab_833_NA	ORF1ab	833	SRR14898304	15965	G	+T	0,102812	2021-05-20	United States
ORF1ab_1000_L	ORF1ab	1000	SRR14898304	16466	C	T	0,995157	2021-05-20	United States
ORF1ab_2172_NA	ORF1ab	2172	SRR14898304	19983	C	+T	0,0527559	2021-05-20	United States
S_19_R	S	19	SRR14898304	21618	C	G	0,998932	2021-05-20	United States
S_156_NA	S	156	SRR14898304	22028	G	-AGTTCA	1	2021-05-20	United States
S_222_V	S	222	SRR14898304	22227	C	T	1	2021-05-20	United States
S_452_R	S	452	SRR14898304	22917	T	G	0,998064	2021-05-20	United States
S_478_K	S	478	SRR14898304	22995	C	A	1	2021-05-20	United States
S_614_G	S	614	SRR14898304	23403	A	G	1	2021-05-20	United States
S_681_R	S	681	SRR14898304	23604	C	G	0,997543	2021-05-20	United States
S_950_N	S	950	SRR14898304	24410	G	A	0,998082	2021-05-20	United States
ORF3a_26_L	ORF3a	26	SRR14898304	25469	C	T	1	2021-05-20	United States
M_82_T	M	82	SRR14898304	26767	T	C	0,999416	2021-05-20	United States
ORF7a_82_A	ORF7a	82	SRR14898304	27638	T	C	0,996667	2021-05-20	United States
ORF7a_120_I	ORF7a	120	SRR14898304	27752	C	T	1	2021-05-20	United States
ORF8_118_NA	ORF8	118	SRR14898304	28247	A	-GATTTC	0,996632	2021-05-20	United States
N_63_G	N	63	SRR14898304	28461	A	G	0,996974	2021-05-20	United States
N_127_R	N	127	SRR14898304	28653	A	G	0,99842	2021-05-20	United States
N_203_M	N	203	SRR14898304	28881	G	T	0,999554	2021-05-20	United States
N_377_Y	N	377	SRR14898304	29402	G	T	0,999201	2021-05-20	United States
ORF1ab_1001_I	ORF1ab	1001	SRR14898305	3267	C	T	0,997877	2021-05-20	United States
ORF1ab_1708_D	ORF1ab	1708	SRR14898305	5388	C	A	1	2021-05-20	United States
ORF1ab_2144_NA	ORF1ab	2144	SRR14898305	6696	C	+T	0,100402	2021-05-20	United States
ORF1ab_2230_T	ORF1ab	2230	SRR14898305	6954	T	C	1	2021-05-20	United States
ORF1ab_3674_NA	ORF1ab	3674	SRR14898305	11287	G	-TCTGGTTTT	1	2021-05-20	United States
ORF1ab_314_L	ORF1ab	314	SRR14898305	14408	C	T	1	2021-05-20	United States
ORF1ab_833_NA	ORF1ab	833	SRR14898305	15965	G	+T	0,0930619	2021-05-20	United States
ORF1ab_2491_Q	ORF1ab	2491	SRR14898305	20939	T	A	1	2021-05-20	United States
ORF1ab_2537_I	ORF1ab	2537	SRR14898305	21077	C	T	1	2021-05-20	United States
S_68_NA	S	68	SRR14898305	21764	A	-TACATG	0,99883	2021-05-20	United States
S_143_NA	S	143	SRR14898305	21990	T	-TTA	0,986191	2021-05-20	United States
S_501_Y	S	501	SRR14898305	23063	A	T	1	2021-05-20	United States
S_570_D	S	570	SRR14898305	23271	C	A	0,998406	2021-05-20	United States
S_614_G	S	614	SRR14898305	23403	A	G	1	2021-05-20	United States
S_681_H	S	681	SRR14898305	23604	C	A	1	2021-05-20	United States
S_716_I	S	716	SRR14898305	23709	C	T	1	2021-05-20	United States
S_982_A	S	982	SRR14898305	24506	T	G	0,990698	2021-05-20	United States
S_1118_H	S	1118	SRR14898305	24914	G	C	1	2021-05-20	United States
ORF8_27_*	ORF8	27	SRR14898305	27972	C	T	1	2021-05-20	United States
ORF8_52_I	ORF8	52	SRR14898305	28048	G	T	1	2021-05-20	United States
ORF8_68_*	ORF8	68	SRR14898305	28095	A	T	1	2021-05-20	United States
ORF8_73_C	ORF8	73	SRR14898305	28111	A	G	1	2021-05-20	United States
N_3_H	N	3	SRR14898305	28280	G	C	1	2021-05-20	United States
N_3_V	N	3	SRR14898305	28281	A	T	0,999341	2021-05-20	United States
N_3_E	N	3	SRR14898305	28282	T	A	1	2021-05-20	United States
N_202_C	N	202	SRR14898305	28877	A	T	0,997587	2021-05-20	United States
N_202_T	N	202	SRR14898305	28878	G	C	0,999599	2021-05-20	United States
N_203_K	N	203	SRR14898305	28881	G	A	0,999599	2021-05-20	United States
N_204_R	N	204	SRR14898305	28883	G	C	0,999199	2021-05-20	United States
N_235_F	N	235	SRR14898305	28977	C	T	0,999599	2021-05-20	United States
N_260_NA	N	260	SRR14898305	29051	C	+A	0,0658888	2021-05-20	United States
ORF1ab_265_I	ORF1ab	265	SRR14898307	1059	C	T	0,998379	2021-05-20	United States
ORF1ab_1679_S	ORF1ab	1679	SRR14898307	5300	G	T	1	2021-05-20	United States
ORF1ab_2144_NA	ORF1ab	2144	SRR14898307	6696	C	+T	0,0521415	2021-05-20	United States
ORF1ab_3162_E	ORF1ab	3162	SRR14898307	9749	A	G	1	2021-05-20	United States
ORF1ab_3201_P	ORF1ab	3201	SRR14898307	9867	T	C	1	2021-05-20	United States
ORF1ab_3209_V	ORF1ab	3209	SRR14898307	9891	C	T	1	2021-05-20	United States
ORF1ab_3674_NA	ORF1ab	3674	SRR14898307	11287	G	-TCTGGTTTT	0,995521	2021-05-20	United States
ORF1ab_3847_I	ORF1ab	3847	SRR14898307	11804	G	A	1	2021-05-20	United States
ORF1ab_314_L	ORF1ab	314	SRR14898307	14408	C	T	0,998721	2021-05-20	United States
ORF1ab_2545_NA	ORF1ab	2545	SRR14898307	21101	G	+T	0,0506024	2021-05-20	United States
ORF1ab_2557_R	ORF1ab	2557	SRR14898307	21137	A	G	0,998237	2021-05-20	United States
S_80_G	S	80	SRR14898307	21801	A	G	0,997753	2021-05-20	United States
S_143_NA	S	143	SRR14898307	21990	T	-TTA	0,988764	2021-05-20	United States
S_157_S	S	157	SRR14898307	22032	T	C	0,999375	2021-05-20	United States
S_252_V	S	252	SRR14898307	22317	G	T	0,999638	2021-05-20	United States
S_323_I	S	323	SRR14898307	22530	C	T	1	2021-05-20	United States
S_452_R	S	452	SRR14898307	22917	T	G	1	2021-05-20	United States
S_614_G	S	614	SRR14898307	23403	A	G	1	2021-05-20	United States
S_859_N	S	859	SRR14898307	24138	C	A	0,997869	2021-05-20	United States
S_950_H	S	950	SRR14898307	24410	G	C	0,995392	2021-05-20	United States
ORF3a_42_L	ORF3a	42	SRR14898307	25517	C	T	0,998716	2021-05-20	United States
ORF3a_57_H	ORF3a	57	SRR14898307	25563	G	T	1	2021-05-20	United States
ORF3a_104_L	ORF3a	104	SRR14898307	25703	C	T	0,988372	2021-05-20	United States
ORF3a_240_L	ORF3a	240	SRR14898307	26111	C	T	0,99926	2021-05-20	United States
ORF8_11_I	ORF8	11	SRR14898307	27925	C	T	1	2021-05-20	United States
ORF8_51_S	ORF8	51	SRR14898307	28044	G	T	1	2021-05-20	United States
N_205_I	N	205	SRR14898307	28887	C	T	0,999478	2021-05-20	United States
N_234_I	N	234	SRR14898307	28975	G	A	0,999471	2021-05-20	United States
ORF1ab_1001_I	ORF1ab	1001	SRR14898308	3267	C	T	1	2021-05-20	United States
ORF1ab_1708_D	ORF1ab	1708	SRR14898308	5388	C	A	0,998937	2021-05-20	United States
ORF1ab_2144_NA	ORF1ab	2144	SRR14898308	6696	C	+T	0,100242	2021-05-20	United States
ORF1ab_2230_T	ORF1ab	2230	SRR14898308	6954	T	C	0,999556	2021-05-20	United States
ORF1ab_2345_V	ORF1ab	2345	SRR14898308	7299	C	T	0,998369	2021-05-20	United States
ORF1ab_3674_NA	ORF1ab	3674	SRR14898308	11287	G	-TCTGGTTTT	0,993656	2021-05-20	United States
ORF1ab_314_L	ORF1ab	314	SRR14898308	14408	C	T	1	2021-05-20	United States
S_68_NA	S	68	SRR14898308	21764	A	-TACATG	0,998539	2021-05-20	United States
S_143_NA	S	143	SRR14898308	21990	T	-TTA	0,990533	2021-05-20	United States
S_501_Y	S	501	SRR14898308	23063	A	T	1	2021-05-20	United States
S_570_D	S	570	SRR14898308	23271	C	A	0,997773	2021-05-20	United States
S_614_G	S	614	SRR14898308	23403	A	G	1	2021-05-20	United States
S_681_H	S	681	SRR14898308	23604	C	A	1	2021-05-20	United States
S_716_I	S	716	SRR14898308	23709	C	T	0,993644	2021-05-20	United States
S_982_A	S	982	SRR14898308	24506	T	G	0,998349	2021-05-20	United States
S_1118_H	S	1118	SRR14898308	24914	G	C	1	2021-05-20	United States
ORF8_27_*	ORF8	27	SRR14898308	27972	C	T	0,998968	2021-05-20	United States
ORF8_52_I	ORF8	52	SRR14898308	28048	G	T	0,997919	2021-05-20	United States
ORF8_68_*	ORF8	68	SRR14898308	28095	A	T	0,996945	2021-05-20	United States
ORF8_73_C	ORF8	73	SRR14898308	28111	A	G	0,997565	2021-05-20	United States
N_3_H	N	3	SRR14898308	28280	G	C	0,998472	2021-05-20	United States
N_3_V	N	3	SRR14898308	28281	A	T	0,999388	2021-05-20	United States
N_3_E	N	3	SRR14898308	28282	T	A	0,999694	2021-05-20	United States
N_202_C	N	202	SRR14898308	28877	A	T	0,998069	2021-05-20	United States
N_202_T	N	202	SRR14898308	28878	G	C	0,998715	2021-05-20	United States
N_203_K	N	203	SRR14898308	28881	G	A	0,998073	2021-05-20	United States
N_204_R	N	204	SRR14898308	28883	G	C	0,999041	2021-05-20	United States
N_235_F	N	235	SRR14898308	28977	C	T	0,999043	2021-05-20	United States
N_260_NA	N	260	SRR14898308	29051	C	+A	0,0626672	2021-05-20	United States
N_300_Y	N	300	SRR14898308	29171	C	T	0,998833	2021-05-20	United States
ORF1ab_1001_I	ORF1ab	1001	SRR14898309	3267	C	T	1	2021-05-20	United States
ORF1ab_1708_D	ORF1ab	1708	SRR14898309	5388	C	A	1	2021-05-20	United States
ORF1ab_2144_NA	ORF1ab	2144	SRR14898309	6696	C	+T	0,102773	2021-05-20	United States
ORF1ab_2230_T	ORF1ab	2230	SRR14898309	6954	T	C	1	2021-05-20	United States
ORF1ab_3244_L	ORF1ab	3244	SRR14898309	9996	C	T	0,997382	2021-05-20	United States
ORF1ab_3674_NA	ORF1ab	3674	SRR14898309	11287	G	-TCTGGTTTT	0,993624	2021-05-20	United States
ORF1ab_3966_R	ORF1ab	3966	SRR14898309	12162	A	G	1	2021-05-20	United States
ORF1ab_314_L	ORF1ab	314	SRR14898309	14408	C	T	1	2021-05-20	United States
ORF1ab_833_NA	ORF1ab	833	SRR14898309	15965	G	+T	0,0718161	2021-05-20	United States
ORF1ab_1383_R	ORF1ab	1383	SRR14898309	17615	A	G	0,997312	2021-05-20	United States
ORF1ab_2557_R	ORF1ab	2557	SRR14898309	21137	A	G	0,999524	2021-05-20	United States
S_39_S	S	39	SRR14898309	21677	C	T	0,999128	2021-05-20	United States
S_501_Y	S	501	SRR14898309	23063	A	T	0,997504	2021-05-20	United States
S_570_D	S	570	SRR14898309	23271	C	A	1	2021-05-20	United States
S_614_G	S	614	SRR14898309	23403	A	G	0,999146	2021-05-20	United States
S_681_H	S	681	SRR14898309	23604	C	A	1	2021-05-20	United States
S_716_I	S	716	SRR14898309	23709	C	T	1	2021-05-20	United States
S_982_A	S	982	SRR14898309	24506	T	G	0,998013	2021-05-20	United States
S_1118_H	S	1118	SRR14898309	24914	G	C	0,998656	2021-05-20	United States
S_1191_N	S	1191	SRR14898309	25135	G	T	1	2021-05-20	United States
M_104_V	M	104	SRR14898309	26833	C	T	0,998822	2021-05-20	United States
ORF6_52_V	ORF6	52	SRR14898309	27355	T	G	1	2021-05-20	United States
ORF8_27_*	ORF8	27	SRR14898309	27972	C	T	1	2021-05-20	United States
ORF8_52_I	ORF8	52	SRR14898309	28048	G	T	1	2021-05-20	United States
ORF8_73_C	ORF8	73	SRR14898309	28111	A	G	1	2021-05-20	United States
N_3_H	N	3	SRR14898309	28280	G	C	1	2021-05-20	United States
N_3_V	N	3	SRR14898309	28281	A	T	1	2021-05-20	United States
N_3_E	N	3	SRR14898309	28282	T	A	1	2021-05-20	United States
N_203_K	N	203	SRR14898309	28881	G	A	0,999541	2021-05-20	United States
N_204_R	N	204	SRR14898309	28883	G	C	1	2021-05-20	United States
N_235_F	N	235	SRR14898309	28977	C	T	0,999538	2021-05-20	United States
ORF1ab_1168_I	ORF1ab	1168	SRR14898311	3768	C	T	1	2021-05-20	United States
ORF1ab_1188_L	ORF1ab	1188	SRR14898311	3828	C	T	1	2021-05-20	United States
ORF1ab_1202_N	ORF1ab	1202	SRR14898311	3871	G	T	1	2021-05-20	United States
ORF1ab_1795_Q	ORF1ab	1795	SRR14898311	5648	A	C	0,998726	2021-05-20	United States
ORF1ab_1881_I	ORF1ab	1881	SRR14898311	5907	C	T	0,998933	2021-05-20	United States
ORF1ab_2144_NA	ORF1ab	2144	SRR14898311	6696	C	+T	0,0875912	2021-05-20	United States
ORF1ab_3573_R	ORF1ab	3573	SRR14898311	10983	A	G	1	2021-05-20	United States
ORF1ab_3674_NA	ORF1ab	3674	SRR14898311	11287	G	-TCTGGTTTT	0,997602	2021-05-20	United States
ORF1ab_314_L	ORF1ab	314	SRR14898311	14408	C	T	1	2021-05-20	United States
ORF1ab_1264_D	ORF1ab	1264	SRR14898311	17259	G	T	1	2021-05-20	United States
S_18_F	S	18	SRR14898311	21614	C	T	1	2021-05-20	United States
S_20_N	S	20	SRR14898311	21621	C	A	1	2021-05-20	United States
S_26_S	S	26	SRR14898311	21638	C	T	0,995652	2021-05-20	United States
S_138_Y	S	138	SRR14898311	21974	G	T	0,997807	2021-05-20	United States
S_190_S	S	190	SRR14898311	22132	G	T	1	2021-05-20	United States
S_417_T	S	417	SRR14898311	22812	A	C	0,998265	2021-05-20	United States
S_484_K	S	484	SRR14898311	23012	G	A	0,997895	2021-05-20	United States
S_501_Y	S	501	SRR14898311	23063	A	T	1	2021-05-20	United States
S_614_G	S	614	SRR14898311	23403	A	G	1	2021-05-20	United States
S_655_Y	S	655	SRR14898311	23525	C	T	1	2021-05-20	United States
S_1027_I	S	1027	SRR14898311	24642	C	T	0,99842	2021-05-20	United States
S_1176_F	S	1176	SRR14898311	25088	G	T	0,99763	2021-05-20	United States
ORF3a_253_P	ORF3a	253	SRR14898311	26149	T	C	0,998571	2021-05-20	United States
ORF7a_99_S	ORF7a	99	SRR14898311	27688	C	T	1	2021-05-20	United States
ORF8_92_K	ORF8	92	SRR14898311	28167	G	A	1	2021-05-20	United States
N_80_R	N	80	SRR14898311	28512	C	G	1	2021-05-20	United States
N_202_C	N	202	SRR14898311	28877	A	T	0,998883	2021-05-20	United States
N_202_T	N	202	SRR14898311	28878	G	C	1	2021-05-20	United States
N_203_K	N	203	SRR14898311	28881	G	A	1	2021-05-20	United States
N_204_R	N	204	SRR14898311	28883	G	C	1	2021-05-20	United States
ORF1ab_1001_I	ORF1ab	1001	SRR14898312	3267	C	T	0,999054	2021-05-20	United States
ORF1ab_1708_D	ORF1ab	1708	SRR14898312	5388	C	A	0,998588	2021-05-20	United States
ORF1ab_2144_NA	ORF1ab	2144	SRR14898312	6696	C	+T	0,0834646	2021-05-20	United States
ORF1ab_2230_T	ORF1ab	2230	SRR14898312	6954	T	C	1	2021-05-20	United States
ORF1ab_2259_I	ORF1ab	2259	SRR14898312	7042	G	T	0,999365	2021-05-20	United States
ORF1ab_3674_NA	ORF1ab	3674	SRR14898312	11287	G	-TCTGGTTTT	0,992109	2021-05-20	United States
ORF1ab_4161_I	ORF1ab	4161	SRR14898312	12747	C	T	0,99916	2021-05-20	United States
ORF1ab_218_L	ORF1ab	218	SRR14898312	14120	C	T	0,99848	2021-05-20	United States
ORF1ab_314_L	ORF1ab	314	SRR14898312	14408	C	T	0,99919	2021-05-20	United States
ORF1ab_833_NA	ORF1ab	833	SRR14898312	15965	G	+T	0,0763281	2021-05-20	United States
S_68_NA	S	68	SRR14898312	21764	A	-TACATG	1	2021-05-20	United States
S_143_NA	S	143	SRR14898312	21990	T	-TTA	0,992517	2021-05-20	United States
S_501_Y	S	501	SRR14898312	23063	A	T	1	2021-05-20	United States
S_570_D	S	570	SRR14898312	23271	C	A	1	2021-05-20	United States
S_614_G	S	614	SRR14898312	23403	A	G	1	2021-05-20	United States
S_681_H	S	681	SRR14898312	23604	C	A	0,997788	2021-05-20	United States
S_716_I	S	716	SRR14898312	23709	C	T	1	2021-05-20	United States
S_982_A	S	982	SRR14898312	24506	T	G	0,998377	2021-05-20	United States
S_1118_H	S	1118	SRR14898312	24914	G	C	1	2021-05-20	United States
ORF8_27_*	ORF8	27	SRR14898312	27972	C	T	1	2021-05-20	United States
ORF8_52_I	ORF8	52	SRR14898312	28048	G	T	1	2021-05-20	United States
ORF8_61_F	ORF8	61	SRR14898312	28075	G	T	1	2021-05-20	United States
ORF8_68_*	ORF8	68	SRR14898312	28095	A	T	1	2021-05-20	United States
ORF8_73_C	ORF8	73	SRR14898312	28111	A	G	0,998096	2021-05-20	United States
N_3_H	N	3	SRR14898312	28280	G	C	1	2021-05-20	United States
N_3_V	N	3	SRR14898312	28281	A	T	0,999389	2021-05-20	United States
N_3_E	N	3	SRR14898312	28282	T	A	0,999389	2021-05-20	United States
N_203_K	N	203	SRR14898312	28881	G	A	0,999569	2021-05-20	United States
N_204_R	N	204	SRR14898312	28883	G	C	0,999137	2021-05-20	United States
N_235_F	N	235	SRR14898312	28977	C	T	0,999566	2021-05-20	United States
N_260_NA	N	260	SRR14898312	29051	C	+A	0,0527881	2021-05-20	United States
ORF1ab_822_N	ORF1ab	822	SRR14898313	2731	G	T	0,996139	2021-05-20	United States
ORF1ab_1001_I	ORF1ab	1001	SRR14898313	3267	C	T	1	2021-05-20	United States
ORF1ab_1708_D	ORF1ab	1708	SRR14898313	5388	C	A	1	2021-05-20	United States
ORF1ab_2144_NA	ORF1ab	2144	SRR14898313	6696	C	+T	0,0885417	2021-05-20	United States
ORF1ab_2230_T	ORF1ab	2230	SRR14898313	6954	T	C	1	2021-05-20	United States
ORF1ab_2259_I	ORF1ab	2259	SRR14898313	7042	G	T	0,998543	2021-05-20	United States
ORF1ab_3674_NA	ORF1ab	3674	SRR14898313	11287	G	-TCTGGTTTT	0,994113	2021-05-20	United States
ORF1ab_7_V	ORF1ab	7	SRR14898313	13487	C	T	0,998601	2021-05-20	United States
ORF1ab_218_L	ORF1ab	218	SRR14898313	14120	C	T	0,999349	2021-05-20	United States
ORF1ab_314_L	ORF1ab	314	SRR14898313	14408	C	T	1	2021-05-20	United States
ORF1ab_833_NA	ORF1ab	833	SRR14898313	15965	G	+T	0,09683	2021-05-20	United States
S_68_NA	S	68	SRR14898313	21764	A	-TACATG	1	2021-05-20	United States
S_143_NA	S	143	SRR14898313	21990	T	-TTA	0,986417	2021-05-20	United States
S_179_I	S	179	SRR14898313	22097	C	A	0,999136	2021-05-20	United States
S_501_Y	S	501	SRR14898313	23063	A	T	0,998759	2021-05-20	United States
S_570_D	S	570	SRR14898313	23271	C	A	0,998901	2021-05-20	United States
S_614_G	S	614	SRR14898313	23403	A	G	1	2021-05-20	United States
S_681_H	S	681	SRR14898313	23604	C	A	1	2021-05-20	United States
S_716_I	S	716	SRR14898313	23709	C	T	1	2021-05-20	United States
S_982_A	S	982	SRR14898313	24506	T	G	0,998769	2021-05-20	United States
S_1118_H	S	1118	SRR14898313	24914	G	C	1	2021-05-20	United States
ORF7b_40_I	ORF7b	40	SRR14898313	27874	C	T	1	2021-05-20	United States
ORF8_27_*	ORF8	27	SRR14898313	27972	C	T	1	2021-05-20	United States
ORF8_52_I	ORF8	52	SRR14898313	28048	G	T	1	2021-05-20	United States
ORF8_61_F	ORF8	61	SRR14898313	28075	G	T	1	2021-05-20	United States
ORF8_68_*	ORF8	68	SRR14898313	28095	A	T	1	2021-05-20	United States
ORF8_73_C	ORF8	73	SRR14898313	28111	A	G	0,999086	2021-05-20	United States
N_3_H	N	3	SRR14898313	28280	G	C	1	2021-05-20	United States
N_3_V	N	3	SRR14898313	28281	A	T	0,999455	2021-05-20	United States
N_3_E	N	3	SRR14898313	28282	T	A	0,998912	2021-05-20	United States
N_203_K	N	203	SRR14898313	28881	G	A	0,999507	2021-05-20	United States
N_204_R	N	204	SRR14898313	28883	G	C	0,999261	2021-05-20	United States
N_235_F	N	235	SRR14898313	28977	C	T	0,998768	2021-05-20	United States
ORF1ab_516_NA	ORF1ab	516	SRR14898314	1813	T	+A	0,0513347	2021-05-20	United States
ORF1ab_1001_I	ORF1ab	1001	SRR14898314	3267	C	T	1	2021-05-20	United States
ORF1ab_1708_D	ORF1ab	1708	SRR14898314	5388	C	A	1	2021-05-20	United States
ORF1ab_2144_NA	ORF1ab	2144	SRR14898314	6696	C	+T	0,0765636	2021-05-20	United States
ORF1ab_2230_T	ORF1ab	2230	SRR14898314	6954	T	C	0,999446	2021-05-20	United States
ORF1ab_2259_I	ORF1ab	2259	SRR14898314	7042	G	T	0,999721	2021-05-20	United States
ORF1ab_2304_NA	ORF1ab	2304	SRR14898314	7177	A	-G	0,0847458	2021-05-20	United States
ORF1ab_2504_NA	ORF1ab	2504	SRR14898314	7777	C	-T	0,0532544	2021-05-20	United States
ORF1ab_2510_NA	ORF1ab	2510	SRR14898314	7793	C	+A	0,0712166	2021-05-20	United States
ORF1ab_2921_NA	ORF1ab	2921	SRR14898314	9026	A	+T	0,0733479	2021-05-20	United States
ORF1ab_3121_NA	ORF1ab	3121	SRR14898314	9627	C	+T	0,0584479	2021-05-20	United States
ORF1ab_3306_NA	ORF1ab	3306	SRR14898314	10182	T	-CTGCA	0,0502092	2021-05-20	United States
ORF1ab_3340_I	ORF1ab	3340	SRR14898314	10283	G	A	0,0588235	2021-05-20	United States
ORF1ab_3345_I	ORF1ab	3345	SRR14898314	10300	G	C	0,0511551	2021-05-20	United States
ORF1ab_3346_NA	ORF1ab	3346	SRR14898314	10301	C	-A	0,0697074	2021-05-20	United States
ORF1ab_3452_NA	ORF1ab	3452	SRR14898314	10619	C	+A	0,0550336	2021-05-20	United States
ORF1ab_3674_NA	ORF1ab	3674	SRR14898314	11287	G	-TCTGGTTTT	0,999225	2021-05-20	United States
ORF1ab_218_L	ORF1ab	218	SRR14898314	14120	C	T	0,999705	2021-05-20	United States
ORF1ab_314_L	ORF1ab	314	SRR14898314	14408	C	T	1	2021-05-20	United States
ORF1ab_698_NA	ORF1ab	698	SRR14898314	15559	C	+T	0,0555954	2021-05-20	United States
ORF1ab_735_NA	ORF1ab	735	SRR14898314	15672	G	+T	0,05115	2021-05-20	United States
ORF1ab_833_NA	ORF1ab	833	SRR14898314	15965	G	+T	0,124972	2021-05-20	United States
ORF1ab_1198_K	ORF1ab	1198	SRR14898314	17059	C	A	0,0581513	2021-05-20	United States
ORF1ab_1459_A	ORF1ab	1459	SRR14898314	17842	T	G	0,0527132	2021-05-20	United States
ORF1ab_1491_V	ORF1ab	1491	SRR14898314	17939	C	T	0,0673077	2021-05-20	United States
ORF1ab_1656_NA	ORF1ab	1656	SRR14898314	18434	A	+T	0,0515428	2021-05-20	United States
S_68_NA	S	68	SRR14898314	21764	A	-TACATG	0,99843	2021-05-20	United States
S_143_NA	S	143	SRR14898314	21990	T	-TTA	0,952947	2021-05-20	United States
S_501_Y	S	501	SRR14898314	23063	A	T	1	2021-05-20	United States
S_570_D	S	570	SRR14898314	23271	C	A	1	2021-05-20	United States
S_614_G	S	614	SRR14898314	23403	A	G	1	2021-05-20	United States
S_681_H	S	681	SRR14898314	23604	C	A	1	2021-05-20	United States
S_716_I	S	716	SRR14898314	23709	C	T	1	2021-05-20	United States
S_804_NA	S	804	SRR14898314	23972	C	-A	0,0622776	2021-05-20	United States
S_982_A	S	982	SRR14898314	24506	T	G	0,999603	2021-05-20	United States
S_1118_H	S	1118	SRR14898314	24914	G	C	0,998251	2021-05-20	United States
ORF3a_55_NA	ORF3a	55	SRR14898314	25555	G	+T	0,0667584	2021-05-20	United States
ORF8_27_*	ORF8	27	SRR14898314	27972	C	T	0,999142	2021-05-20	United States
ORF8_52_I	ORF8	52	SRR14898314	28048	G	T	1	2021-05-20	United States
ORF8_61_F	ORF8	61	SRR14898314	28075	G	T	0,99913	2021-05-20	United States
ORF8_68_*	ORF8	68	SRR14898314	28095	A	T	0,999131	2021-05-20	United States
ORF8_73_C	ORF8	73	SRR14898314	28111	A	G	0,998834	2021-05-20	United States
N_3_H	N	3	SRR14898314	28280	G	C	0,999673	2021-05-20	United States
N_3_V	N	3	SRR14898314	28281	A	T	1	2021-05-20	United States
N_3_E	N	3	SRR14898314	28282	T	A	1	2021-05-20	United States
N_203_K	N	203	SRR14898314	28881	G	A	0,999604	2021-05-20	United States
N_204_R	N	204	SRR14898314	28883	G	C	1	2021-05-20	United States
N_235_F	N	235	SRR14898314	28977	C	T	0,999197	2021-05-20	United States
N_260_NA	N	260	SRR14898314	29051	C	+A	0,121644	2021-05-20	United States
ORF1ab_265_I	ORF1ab	265	SRR14898315	1059	C	T	0,998609	2021-05-20	United States
ORF1ab_295_C	ORF1ab	295	SRR14898315	1148	G	T	0,999078	2021-05-20	United States
ORF1ab_2144_NA	ORF1ab	2144	SRR14898315	6696	C	+T	0,0763146	2021-05-20	United States
ORF1ab_3201_P	ORF1ab	3201	SRR14898315	9867	T	C	1	2021-05-20	United States
ORF1ab_3674_NA	ORF1ab	3674	SRR14898315	11287	G	-TCTGGTTTT	0,998715	2021-05-20	United States
ORF1ab_4290_S	ORF1ab	4290	SRR14898315	13133	C	T	1	2021-05-20	United States
ORF1ab_314_L	ORF1ab	314	SRR14898315	14408	C	T	0,998884	2021-05-20	United States
ORF1ab_833_NA	ORF1ab	833	SRR14898315	15965	G	+T	0,0860003	2021-05-20	United States
ORF1ab_1011_H	ORF1ab	1011	SRR14898315	16500	A	C	0,999203	2021-05-20	United States
S_5_F	S	5	SRR14898315	21575	C	T	1	2021-05-20	United States
S_95_I	S	95	SRR14898315	21846	C	T	0,999378	2021-05-20	United States
S_253_G	S	253	SRR14898315	22320	A	G	1	2021-05-20	United States
S_484_K	S	484	SRR14898315	23012	G	A	0,998447	2021-05-20	United States
S_614_G	S	614	SRR14898315	23403	A	G	1	2021-05-20	United States
S_653_V	S	653	SRR14898315	23520	C	T	1	2021-05-20	United States
S_701_V	S	701	SRR14898315	23664	C	T	1	2021-05-20	United States
ORF3a_42_L	ORF3a	42	SRR14898315	25517	C	T	0,999499	2021-05-20	United States
ORF3a_57_H	ORF3a	57	SRR14898315	25563	G	T	1	2021-05-20	United States
ORF7a_122_L	ORF7a	122	SRR14898315	27758	G	T	1	2021-05-20	United States
ORF8_11_I	ORF8	11	SRR14898315	27925	C	T	0,999214	2021-05-20	United States
N_199_L	N	199	SRR14898315	28869	C	T	0,999423	2021-05-20	United States
N_234_I	N	234	SRR14898315	28975	G	A	0,999412	2021-05-20	United States
N_260_NA	N	260	SRR14898315	29051	C	+A	0,076851	2021-05-20	United States
ORF1ab_1001_I	ORF1ab	1001	SRR14898316	3267	C	T	0,997717	2021-05-20	United States
ORF1ab_2144_NA	ORF1ab	2144	SRR14898316	6696	C	+T	0,0576923	2021-05-20	United States
ORF1ab_2230_T	ORF1ab	2230	SRR14898316	6954	T	C	0,99422	2021-05-20	United States
ORF1ab_2259_I	ORF1ab	2259	SRR14898316	7042	G	T	0,99422	2021-05-20	United States
ORF1ab_3674_NA	ORF1ab	3674	SRR14898316	11287	G	-TCTGGTTTT	0,976744	2021-05-20	United States
ORF1ab_218_L	ORF1ab	218	SRR14898316	14120	C	T	0,995283	2021-05-20	United States
ORF1ab_314_L	ORF1ab	314	SRR14898316	14408	C	T	1	2021-05-20	United States
ORF1ab_833_NA	ORF1ab	833	SRR14898316	15965	G	+T	0,0526749	2021-05-20	United States
S_68_NA	S	68	SRR14898316	21764	A	-TACATG	1	2021-05-20	United States
S_143_NA	S	143	SRR14898316	21990	T	-TTA	0,98827	2021-05-20	United States
S_501_Y	S	501	SRR14898316	23063	A	T	0,996466	2021-05-20	United States
S_570_D	S	570	SRR14898316	23271	C	A	0,99701	2021-05-20	United States
S_614_G	S	614	SRR14898316	23403	A	G	1	2021-05-20	United States
S_681_H	S	681	SRR14898316	23604	C	A	0,997222	2021-05-20	United States
S_716_I	S	716	SRR14898316	23709	C	T	0,997183	2021-05-20	United States
S_982_A	S	982	SRR14898316	24506	T	G	0,99723	2021-05-20	United States
S_1118_H	S	1118	SRR14898316	24914	G	C	0,97351	2021-05-20	United States
ORF3a_41_F	ORF3a	41	SRR14898316	25513	C	T	0,998279	2021-05-20	United States
ORF8_73_C	ORF8	73	SRR14898316	28111	A	G	0,998748	2021-05-20	United States
N_3_H	N	3	SRR14898316	28280	G	C	0,999147	2021-05-20	United States
N_3_V	N	3	SRR14898316	28281	A	T	0,996604	2021-05-20	United States
N_3_E	N	3	SRR14898316	28282	T	A	0,998296	2021-05-20	United States
N_203_K	N	203	SRR14898316	28881	G	A	0,999045	2021-05-20	United States
N_204_R	N	204	SRR14898316	28883	G	C	0,999365	2021-05-20	United States
N_235_F	N	235	SRR14898316	28977	C	T	0,998737	2021-05-20	United States
ORF1ab_140_NA	ORF1ab	140	SRR14898317	685	A	-AAGTCATTT	0,997523	2021-05-20	United States
ORF1ab_1196_V	ORF1ab	1196	SRR14898317	3852	A	T	0,99639	2021-05-20	United States
ORF1ab_2144_NA	ORF1ab	2144	SRR14898317	6696	C	+T	0,157143	2021-05-20	United States
ORF1ab_2511_N	ORF1ab	2511	SRR14898317	7798	G	T	1	2021-05-20	United States
ORF1ab_2936_I	ORF1ab	2936	SRR14898317	9072	C	T	0,997996	2021-05-20	United States
ORF1ab_3151_N	ORF1ab	3151	SRR14898317	9718	G	T	1	2021-05-20	United States
ORF1ab_3209_V	ORF1ab	3209	SRR14898317	9891	C	T	1	2021-05-20	United States
ORF1ab_3284_I	ORF1ab	3284	SRR14898317	10116	C	T	1	2021-05-20	United States
ORF1ab_3674_NA	ORF1ab	3674	SRR14898317	11287	G	-TCTGGTTTT	1	2021-05-20	United States
ORF1ab_314_L	ORF1ab	314	SRR14898317	14408	C	T	1	2021-05-20	United States
ORF1ab_833_NA	ORF1ab	833	SRR14898317	15965	G	+T	0,075278	2021-05-20	United States
ORF1ab_2371_M	ORF1ab	2371	SRR14898317	20578	G	A	1	2021-05-20	United States
S_95_I	S	95	SRR14898317	21846	C	T	0,997468	2021-05-20	United States
S_143_NA	S	143	SRR14898317	21990	T	-TTA	0,980392	2021-05-20	United States
S_484_K	S	484	SRR14898317	23012	G	A	1	2021-05-20	United States
S_614_G	S	614	SRR14898317	23403	A	G	1	2021-05-20	United States
S_681_H	S	681	SRR14898317	23604	C	A	1	2021-05-20	United States
S_796_H	S	796	SRR14898317	23948	G	C	0,995927	2021-05-20	United States
M_82_T	M	82	SRR14898317	26767	T	C	1	2021-05-20	United States
ORF7b_44_NA	ORF7b	44	SRR14898317	27886	A	-AACGAACATGAAATT	0,993827	2021-05-20	United States
ORF8_106_*	ORF8	106	SRR14898317	28209	G	T	1	2021-05-20	United States
N_144_N	N	144	SRR14898317	28703	G	A	0,999542	2021-05-20	United States
N_203_K	N	203	SRR14898317	28881	G	A	1	2021-05-20	United States
N_204_R	N	204	SRR14898317	28883	G	C	1	2021-05-20	United States
N_208_NA	N	208	SRR14898317	28895	G	-CTA	0,997036	2021-05-20	United States
N_260_NA	N	260	SRR14898317	29051	C	+A	0,0527363	2021-05-20	United States
ORF1ab_333_A	ORF1ab	333	SRR14898318	1262	A	G	0,998504	2021-05-20	United States
ORF1ab_1001_I	ORF1ab	1001	SRR14898318	3267	C	T	1	2021-05-20	United States
ORF1ab_1708_D	ORF1ab	1708	SRR14898318	5388	C	A	1	2021-05-20	United States
ORF1ab_2230_T	ORF1ab	2230	SRR14898318	6954	T	C	0,999474	2021-05-20	United States
ORF1ab_3674_NA	ORF1ab	3674	SRR14898318	11287	G	-TCTGGTTTT	0,995287	2021-05-20	United States
ORF1ab_3726_T	ORF1ab	3726	SRR14898318	11441	G	A	1	2021-05-20	United States
ORF1ab_3966_R	ORF1ab	3966	SRR14898318	12162	A	G	1	2021-05-20	United States
ORF1ab_314_L	ORF1ab	314	SRR14898318	14408	C	T	1	2021-05-20	United States
ORF1ab_1223_L	ORF1ab	1223	SRR14898318	17135	C	T	0,999531	2021-05-20	United States
ORF1ab_1383_R	ORF1ab	1383	SRR14898318	17615	A	G	0,998428	2021-05-20	United States
S_68_NA	S	68	SRR14898318	21764	A	-TACATG	0,996675	2021-05-20	United States
S_143_NA	S	143	SRR14898318	21990	T	-TTA	0,99154	2021-05-20	United States
S_501_Y	S	501	SRR14898318	23063	A	T	1	2021-05-20	United States
S_570_D	S	570	SRR14898318	23271	C	A	1	2021-05-20	United States
S_614_G	S	614	SRR14898318	23403	A	G	1	2021-05-20	United States
S_681_H	S	681	SRR14898318	23604	C	A	1	2021-05-20	United States
S_716_I	S	716	SRR14898318	23709	C	T	1	2021-05-20	United States
S_982_A	S	982	SRR14898318	24506	T	G	0,999068	2021-05-20	United States
S_1118_H	S	1118	SRR14898318	24914	G	C	1	2021-05-20	United States
ORF3a_2_Y	ORF3a	2	SRR14898318	25396	G	T	0,997823	2021-05-20	United States
ORF8_27_*	ORF8	27	SRR14898318	27972	C	T	1	2021-05-20	United States
ORF8_52_I	ORF8	52	SRR14898318	28048	G	T	0,998825	2021-05-20	United States
ORF8_73_C	ORF8	73	SRR14898318	28111	A	G	0,999498	2021-05-20	United States
N_3_H	N	3	SRR14898318	28280	G	C	1	2021-05-20	United States
N_3_V	N	3	SRR14898318	28281	A	T	1	2021-05-20	United States
N_3_E	N	3	SRR14898318	28282	T	A	1	2021-05-20	United States
N_203_K	N	203	SRR14898318	28881	G	A	1	2021-05-20	United States
N_204_R	N	204	SRR14898318	28883	G	C	1	2021-05-20	United States
N_235_F	N	235	SRR14898318	28977	C	T	0,998783	2021-05-20	United States
N_260_NA	N	260	SRR14898318	29051	C	+A	0,0569395	2021-05-20	United States
ORF1ab_913_D	ORF1ab	913	SRR14898319	3004	G	T	1	2021-05-20	United States
ORF1ab_1001_I	ORF1ab	1001	SRR14898319	3267	C	T	0,996937	2021-05-20	United States
ORF1ab_1708_D	ORF1ab	1708	SRR14898319	5388	C	A	1	2021-05-20	United States
ORF1ab_2144_NA	ORF1ab	2144	SRR14898319	6696	C	+T	0,0807453	2021-05-20	United States
ORF1ab_2230_T	ORF1ab	2230	SRR14898319	6954	T	C	1	2021-05-20	United States
ORF1ab_2259_I	ORF1ab	2259	SRR14898319	7042	G	T	0,998355	2021-05-20	United States
ORF1ab_3674_NA	ORF1ab	3674	SRR14898319	11287	G	-TCTGGTTTT	0,994326	2021-05-20	United States
ORF1ab_218_L	ORF1ab	218	SRR14898319	14120	C	T	1	2021-05-20	United States
ORF1ab_314_L	ORF1ab	314	SRR14898319	14408	C	T	1	2021-05-20	United States
ORF1ab_833_NA	ORF1ab	833	SRR14898319	15965	G	+T	0,0766974	2021-05-20	United States
S_21_I	S	21	SRR14898319	21624	G	T	1	2021-05-20	United States
S_68_NA	S	68	SRR14898319	21764	A	-TACATG	1	2021-05-20	United States
S_143_NA	S	143	SRR14898319	21990	T	-TTA	0,991747	2021-05-20	United States
S_501_Y	S	501	SRR14898319	23063	A	T	0,998849	2021-05-20	United States
S_570_D	S	570	SRR14898319	23271	C	A	0,998902	2021-05-20	United States
S_614_G	S	614	SRR14898319	23403	A	G	0,997805	2021-05-20	United States
S_681_H	S	681	SRR14898319	23604	C	A	1	2021-05-20	United States
S_716_I	S	716	SRR14898319	23709	C	T	1	2021-05-20	United States
S_982_A	S	982	SRR14898319	24506	T	G	0,998333	2021-05-20	United States
S_1118_H	S	1118	SRR14898319	24914	G	C	1	2021-05-20	United States
ORF3a_240_S	ORF3a	240	SRR14898319	26110	C	T	1	2021-05-20	United States
ORF8_27_*	ORF8	27	SRR14898319	27972	C	T	1	2021-05-20	United States
ORF8_52_I	ORF8	52	SRR14898319	28048	G	T	1	2021-05-20	United States
ORF8_68_*	ORF8	68	SRR14898319	28095	A	T	1	2021-05-20	United States
ORF8_73_C	ORF8	73	SRR14898319	28111	A	G	1	2021-05-20	United States
N_3_H	N	3	SRR14898319	28280	G	C	1	2021-05-20	United States
N_3_V	N	3	SRR14898319	28281	A	T	0,99799	2021-05-20	United States
N_3_E	N	3	SRR14898319	28282	T	A	1	2021-05-20	United States
N_203_K	N	203	SRR14898319	28881	G	A	1	2021-05-20	United States
N_204_R	N	204	SRR14898319	28883	G	C	1	2021-05-20	United States
N_235_F	N	235	SRR14898319	28977	C	T	1	2021-05-20	United States
N_379_I	N	379	SRR14898319	29409	C	T	1	2021-05-20	United States
ORF1ab_403_I	ORF1ab	403	SRR14898320	1473	C	T	1	2021-05-20	United States
ORF1ab_456_E	ORF1ab	456	SRR14898320	1631	A	G	0,999638	2021-05-20	United States
ORF1ab_646_R	ORF1ab	646	SRR14898320	2201	T	A	0,998906	2021-05-20	United States
ORF1ab_944_L	ORF1ab	944	SRR14898320	3096	C	T	1	2021-05-20	United States
ORF1ab_972_K	ORF1ab	972	SRR14898320	3179	G	A	0,221128	2021-05-20	United States
ORF1ab_1001_I	ORF1ab	1001	SRR14898320	3267	C	T	1	2021-05-20	United States
ORF1ab_1223_A	ORF1ab	1223	SRR14898320	3933	A	C	1	2021-05-20	United States
ORF1ab_1708_D	ORF1ab	1708	SRR14898320	5388	C	A	1	2021-05-20	United States
ORF1ab_2144_NA	ORF1ab	2144	SRR14898320	6696	C	+T	0,0653595	2021-05-20	United States
ORF1ab_2230_T	ORF1ab	2230	SRR14898320	6954	T	C	0,998663	2021-05-20	United States
ORF1ab_3674_NA	ORF1ab	3674	SRR14898320	11287	G	-TCTGGTTTT	0,99848	2021-05-20	United States
ORF1ab_3829_F	ORF1ab	3829	SRR14898320	11750	C	T	0,996575	2021-05-20	United States
ORF1ab_314_L	ORF1ab	314	SRR14898320	14408	C	T	0,998124	2021-05-20	United States
S_68_NA	S	68	SRR14898320	21764	A	-TACATG	0,999072	2021-05-20	United States
S_143_NA	S	143	SRR14898320	21990	T	-TTA	0,991015	2021-05-20	United States
S_501_Y	S	501	SRR14898320	23063	A	T	1	2021-05-20	United States
S_570_D	S	570	SRR14898320	23271	C	A	0,998868	2021-05-20	United States
S_614_G	S	614	SRR14898320	23403	A	G	0,998506	2021-05-20	United States
S_681_H	S	681	SRR14898320	23604	C	A	1	2021-05-20	United States
S_716_I	S	716	SRR14898320	23709	C	T	1	2021-05-20	United States
S_982_A	S	982	SRR14898320	24506	T	G	0,999261	2021-05-20	United States
S_1118_H	S	1118	SRR14898320	24914	G	C	1	2021-05-20	United States
ORF8_27_*	ORF8	27	SRR14898320	27972	C	T	1	2021-05-20	United States
ORF8_52_I	ORF8	52	SRR14898320	28048	G	T	1	2021-05-20	United States
ORF8_73_C	ORF8	73	SRR14898320	28111	A	G	0,999439	2021-05-20	United States
N_3_H	N	3	SRR14898320	28280	G	C	0,999166	2021-05-20	United States
N_3_V	N	3	SRR14898320	28281	A	T	0,999583	2021-05-20	United States
N_3_E	N	3	SRR14898320	28282	T	A	0,999167	2021-05-20	United States
N_203_K	N	203	SRR14898320	28881	G	A	0,999671	2021-05-20	United States
N_204_R	N	204	SRR14898320	28883	G	C	1	2021-05-20	United States
N_235_F	N	235	SRR14898320	28977	C	T	0,999668	2021-05-20	United States
ORF1ab_1001_I	ORF1ab	1001	SRR14898322	3267	C	T	0,998106	2021-05-20	United States
ORF1ab_1545_Y	ORF1ab	1545	SRR14898322	4898	C	T	1	2021-05-20	United States
ORF1ab_1708_D	ORF1ab	1708	SRR14898322	5388	C	A	1	2021-05-20	United States
ORF1ab_2144_NA	ORF1ab	2144	SRR14898322	6696	C	+T	0,116951	2021-05-20	United States
ORF1ab_2230_T	ORF1ab	2230	SRR14898322	6954	T	C	1	2021-05-20	United States
ORF1ab_2259_I	ORF1ab	2259	SRR14898322	7042	G	T	0,998924	2021-05-20	United States
ORF1ab_3615_V	ORF1ab	3615	SRR14898322	11109	C	T	0,996616	2021-05-20	United States
ORF1ab_3674_NA	ORF1ab	3674	SRR14898322	11287	G	-TCTGGTTTT	0,995169	2021-05-20	United States
ORF1ab_218_L	ORF1ab	218	SRR14898322	14120	C	T	0,998829	2021-05-20	United States
ORF1ab_314_L	ORF1ab	314	SRR14898322	14408	C	T	1	2021-05-20	United States
ORF1ab_833_NA	ORF1ab	833	SRR14898322	15965	G	+T	0,0943245	2021-05-20	United States
S_68_NA	S	68	SRR14898322	21764	A	-TACATG	0,993141	2021-05-20	United States
S_143_NA	S	143	SRR14898322	21990	T	-TTA	0,984807	2021-05-20	United States
S_501_Y	S	501	SRR14898322	23063	A	T	1	2021-05-20	United States
S_570_D	S	570	SRR14898322	23271	C	A	1	2021-05-20	United States
S_614_G	S	614	SRR14898322	23403	A	G	1	2021-05-20	United States
S_681_H	S	681	SRR14898322	23604	C	A	1	2021-05-20	United States
S_716_I	S	716	SRR14898322	23709	C	T	1	2021-05-20	United States
S_982_A	S	982	SRR14898322	24506	T	G	1	2021-05-20	United States
S_1118_H	S	1118	SRR14898322	24914	G	C	1	2021-05-20	United States
S_1228_L	S	1228	SRR14898322	25244	G	T	1	2021-05-20	United States
ORF8_27_*	ORF8	27	SRR14898322	27972	C	T	0,99654	2021-05-20	United States
ORF8_52_I	ORF8	52	SRR14898322	28048	G	T	1	2021-05-20	United States
ORF8_61_F	ORF8	61	SRR14898322	28075	G	T	1	2021-05-20	United States
ORF8_68_*	ORF8	68	SRR14898322	28095	A	T	0,996466	2021-05-20	United States
ORF8_73_C	ORF8	73	SRR14898322	28111	A	G	1	2021-05-20	United States
N_3_H	N	3	SRR14898322	28280	G	C	1	2021-05-20	United States
N_3_V	N	3	SRR14898322	28281	A	T	1	2021-05-20	United States
N_3_E	N	3	SRR14898322	28282	T	A	1	2021-05-20	United States
N_202_C	N	202	SRR14898322	28877	A	T	1	2021-05-20	United States
N_202_T	N	202	SRR14898322	28878	G	C	0,99912	2021-05-20	United States
N_203_K	N	203	SRR14898322	28881	G	A	1	2021-05-20	United States
N_204_R	N	204	SRR14898322	28883	G	C	1	2021-05-20	United States
N_235_F	N	235	SRR14898322	28977	C	T	1	2021-05-20	United States
N_236_V	N	236	SRR14898322	28980	G	T	0,999129	2021-05-20	United States
N_260_NA	N	260	SRR14898322	29051	C	+A	0,0524899	2021-05-20	United States
ORF1ab_1001_I	ORF1ab	1001	SRR14898323	3267	C	T	1	2021-05-16	United States
ORF1ab_1708_D	ORF1ab	1708	SRR14898323	5388	C	A	1	2021-05-16	United States
ORF1ab_2144_NA	ORF1ab	2144	SRR14898323	6696	C	+T	0,17284	2021-05-16	United States
ORF1ab_2230_T	ORF1ab	2230	SRR14898323	6954	T	C	0,996894	2021-05-16	United States
ORF1ab_2359_V	ORF1ab	2359	SRR14898323	7340	A	G	1	2021-05-16	United States
ORF1ab_3674_NA	ORF1ab	3674	SRR14898323	11287	G	-TCTGGTTTT	0,988473	2021-05-16	United States
ORF1ab_3966_R	ORF1ab	3966	SRR14898323	12162	A	G	0,997312	2021-05-16	United States
ORF1ab_115_I	ORF1ab	115	SRR14898323	13812	G	T	0,998696	2021-05-16	United States
ORF1ab_314_L	ORF1ab	314	SRR14898323	14408	C	T	1	2021-05-16	United States
ORF1ab_833_NA	ORF1ab	833	SRR14898323	15965	G	+T	0,100218	2021-05-16	United States
ORF1ab_1383_R	ORF1ab	1383	SRR14898323	17615	A	G	1	2021-05-16	United States
ORF1ab_2557_R	ORF1ab	2557	SRR14898323	21137	A	G	1	2021-05-16	United States
S_68_NA	S	68	SRR14898323	21764	A	-TACATG	0,996063	2021-05-16	United States
S_143_NA	S	143	SRR14898323	21990	T	-TTA	0,977055	2021-05-16	United States
S_501_Y	S	501	SRR14898323	23063	A	T	0,998654	2021-05-16	United States
S_570_D	S	570	SRR14898323	23271	C	A	0,998753	2021-05-16	United States
S_614_G	S	614	SRR14898323	23403	A	G	1	2021-05-16	United States
S_681_H	S	681	SRR14898323	23604	C	A	1	2021-05-16	United States
S_716_I	S	716	SRR14898323	23709	C	T	1	2021-05-16	United States
S_982_A	S	982	SRR14898323	24506	T	G	1	2021-05-16	United States
S_1118_H	S	1118	SRR14898323	24914	G	C	1	2021-05-16	United States
S_1191_N	S	1191	SRR14898323	25135	G	T	1	2021-05-16	United States
ORF8_27_*	ORF8	27	SRR14898323	27972	C	T	1	2021-05-16	United States
ORF8_52_I	ORF8	52	SRR14898323	28048	G	T	0,994924	2021-05-16	United States
ORF8_73_C	ORF8	73	SRR14898323	28111	A	G	1	2021-05-16	United States
N_3_H	N	3	SRR14898323	28280	G	C	1	2021-05-16	United States
N_3_V	N	3	SRR14898323	28281	A	T	1	2021-05-16	United States
N_3_E	N	3	SRR14898323	28282	T	A	1	2021-05-16	United States
N_203_K	N	203	SRR14898323	28881	G	A	1	2021-05-16	United States
N_204_R	N	204	SRR14898323	28883	G	C	1	2021-05-16	United States
N_235_F	N	235	SRR14898323	28977	C	T	0,999274	2021-05-16	United States
N_260_NA	N	260	SRR14898323	29051	C	+A	0,0502793	2021-05-16	United States
ORF1ab_1001_I	ORF1ab	1001	SRR14898324	3267	C	T	0,998368	2021-05-20	United States
ORF1ab_1708_D	ORF1ab	1708	SRR14898324	5388	C	A	0,997436	2021-05-20	United States
ORF1ab_2230_T	ORF1ab	2230	SRR14898324	6954	T	C	1	2021-05-20	United States
ORF1ab_3674_NA	ORF1ab	3674	SRR14898324	11287	G	-TCTGGTTTT	0,994592	2021-05-20	United States
ORF1ab_218_L	ORF1ab	218	SRR14898324	14120	C	T	0,999627	2021-05-20	United States
ORF1ab_314_L	ORF1ab	314	SRR14898324	14408	C	T	1	2021-05-20	United States
ORF1ab_1975_S	ORF1ab	1975	SRR14898324	19390	C	T	1	2021-05-20	United States
S_68_NA	S	68	SRR14898324	21764	A	-TACATG	0,999127	2021-05-20	United States
S_143_NA	S	143	SRR14898324	21990	T	-TTA	0,990069	2021-05-20	United States
S_501_Y	S	501	SRR14898324	23063	A	T	1	2021-05-20	United States
S_570_D	S	570	SRR14898324	23271	C	A	1	2021-05-20	United States
S_614_G	S	614	SRR14898324	23403	A	G	0,998794	2021-05-20	United States
S_681_H	S	681	SRR14898324	23604	C	A	1	2021-05-20	United States
S_716_I	S	716	SRR14898324	23709	C	T	1	2021-05-20	United States
S_982_A	S	982	SRR14898324	24506	T	G	0,99786	2021-05-20	United States
S_1118_H	S	1118	SRR14898324	24914	G	C	0,999576	2021-05-20	United States
S_1176_F	S	1176	SRR14898324	25088	G	T	0,480494	2021-05-20	United States
ORF3a_175_I	ORF3a	175	SRR14898324	25916	C	T	0,998498	2021-05-20	United States
ORF7b_41_NA	ORF7b	41	SRR14898324	27878	T	-CACG	0,991139	2021-05-20	United States
ORF7b_43_NA	ORF7b	43	SRR14898324	27883	C	+TGTTCT	0,988608	2021-05-20	United States
ORF8_27_*	ORF8	27	SRR14898324	27972	C	T	0,996164	2021-05-20	United States
ORF8_52_I	ORF8	52	SRR14898324	28048	G	T	1	2021-05-20	United States
ORF8_68_*	ORF8	68	SRR14898324	28095	A	T	1	2021-05-20	United States
ORF8_73_C	ORF8	73	SRR14898324	28111	A	G	0,999367	2021-05-20	United States
N_3_H	N	3	SRR14898324	28280	G	C	0,999578	2021-05-20	United States
N_3_V	N	3	SRR14898324	28281	A	T	1	2021-05-20	United States
N_3_E	N	3	SRR14898324	28282	T	A	0,999578	2021-05-20	United States
N_155_V	N	155	SRR14898324	28737	C	T	0,999802	2021-05-20	United States
N_203_K	N	203	SRR14898324	28881	G	A	0,999737	2021-05-20	United States
N_204_R	N	204	SRR14898324	28883	G	C	0,999737	2021-05-20	United States
N_235_F	N	235	SRR14898324	28977	C	T	0,999472	2021-05-20	United States
ORF1ab_519_S	ORF1ab	519	SRR14898326	1820	G	A	0,999097	2021-05-18	United States
ORF1ab_1640_L	ORF1ab	1640	SRR14898326	5184	C	T	1	2021-05-18	United States
ORF1ab_3209_V	ORF1ab	3209	SRR14898326	9891	C	T	1	2021-05-18	United States
ORF1ab_3718_A	ORF1ab	3718	SRR14898326	11418	T	C	0,998567	2021-05-18	United States
ORF1ab_3750_I	ORF1ab	3750	SRR14898326	11514	C	T	0,998592	2021-05-18	United States
ORF1ab_314_L	ORF1ab	314	SRR14898326	14408	C	T	1	2021-05-18	United States
ORF1ab_662_S	ORF1ab	662	SRR14898326	15451	G	A	1	2021-05-18	United States
ORF1ab_1000_L	ORF1ab	1000	SRR14898326	16466	C	T	1	2021-05-18	United States
ORF1ab_2172_NA	ORF1ab	2172	SRR14898326	19983	C	+T	0,05	2021-05-18	United States
ORF1ab_2254_L	ORF1ab	2254	SRR14898326	20227	T	C	0,651934	2021-05-18	United States
S_19_R	S	19	SRR14898326	21618	C	G	0,994083	2021-05-18	United States
S_156_NA	S	156	SRR14898326	22028	G	-AGTTCA	1	2021-05-18	United States
S_222_V	S	222	SRR14898326	22227	C	T	1	2021-05-18	United States
S_452_R	S	452	SRR14898326	22917	T	G	0,999115	2021-05-18	United States
S_478_K	S	478	SRR14898326	22995	C	A	0,999115	2021-05-18	United States
S_614_G	S	614	SRR14898326	23403	A	G	1	2021-05-18	United States
S_681_R	S	681	SRR14898326	23604	C	G	1	2021-05-18	United States
S_950_N	S	950	SRR14898326	24410	G	A	0,999102	2021-05-18	United States
ORF3a_26_L	ORF3a	26	SRR14898326	25469	C	T	0,999599	2021-05-18	United States
M_82_T	M	82	SRR14898326	26767	T	C	1	2021-05-18	United States
ORF7a_82_A	ORF7a	82	SRR14898326	27638	T	C	0,996124	2021-05-18	United States
ORF7a_120_I	ORF7a	120	SRR14898326	27752	C	T	1	2021-05-18	United States
ORF8_67_F	ORF8	67	SRR14898326	28093	C	T	1	2021-05-18	United States
ORF8_118_NA	ORF8	118	SRR14898326	28247	A	-GATTTC	0,994479	2021-05-18	United States
N_35_S	N	35	SRR14898326	28376	G	T	0,998956	2021-05-18	United States
N_63_G	N	63	SRR14898326	28461	A	G	0,996805	2021-05-18	United States
N_203_M	N	203	SRR14898326	28881	G	T	0,999735	2021-05-18	United States
N_377_Y	N	377	SRR14898326	29402	G	T	1	2021-05-18	United States
ORF1ab_1001_I	ORF1ab	1001	SRR14898327	3267	C	T	1	2021-05-20	United States
ORF1ab_1708_D	ORF1ab	1708	SRR14898327	5388	C	A	1	2021-05-20	United States
ORF1ab_2093_I	ORF1ab	2093	SRR14898327	6543	C	T	0,998039	2021-05-20	United States
ORF1ab_2230_T	ORF1ab	2230	SRR14898327	6954	T	C	1	2021-05-20	United States
ORF1ab_2259_I	ORF1ab	2259	SRR14898327	7042	G	T	1	2021-05-20	United States
ORF1ab_3674_NA	ORF1ab	3674	SRR14898327	11287	G	-TCTGGTTTT	0,997004	2021-05-20	United States
ORF1ab_218_L	ORF1ab	218	SRR14898327	14120	C	T	1	2021-05-20	United States
ORF1ab_314_L	ORF1ab	314	SRR14898327	14408	C	T	1	2021-05-20	United States
S_68_NA	S	68	SRR14898327	21764	A	-TACATG	0,994087	2021-05-20	United States
S_143_NA	S	143	SRR14898327	21990	T	-TTA	0,991736	2021-05-20	United States
S_501_Y	S	501	SRR14898327	23063	A	T	0,999483	2021-05-20	United States
S_570_D	S	570	SRR14898327	23271	C	A	1	2021-05-20	United States
S_583_D	S	583	SRR14898327	23311	G	T	0,996899	2021-05-20	United States
S_614_G	S	614	SRR14898327	23403	A	G	1	2021-05-20	United States
S_681_H	S	681	SRR14898327	23604	C	A	0,99863	2021-05-20	United States
S_716_I	S	716	SRR14898327	23709	C	T	0,998626	2021-05-20	United States
S_982_A	S	982	SRR14898327	24506	T	G	0,992754	2021-05-20	United States
S_1118_H	S	1118	SRR14898327	24914	G	C	1	2021-05-20	United States
ORF8_27_*	ORF8	27	SRR14898327	27972	C	T	1	2021-05-20	United States
ORF8_52_I	ORF8	52	SRR14898327	28048	G	T	0,998864	2021-05-20	United States
ORF8_68_*	ORF8	68	SRR14898327	28095	A	T	0,997783	2021-05-20	United States
ORF8_73_C	ORF8	73	SRR14898327	28111	A	G	0,999573	2021-05-20	United States
N_3_H	N	3	SRR14898327	28280	G	C	0,998918	2021-05-20	United States
N_3_V	N	3	SRR14898327	28281	A	T	0,99946	2021-05-20	United States
N_3_E	N	3	SRR14898327	28282	T	A	1	2021-05-20	United States
N_203_K	N	203	SRR14898327	28881	G	A	1	2021-05-20	United States
N_204_R	N	204	SRR14898327	28883	G	C	0,999208	2021-05-20	United States
N_235_F	N	235	SRR14898327	28977	C	T	1	2021-05-20	United States
ORF1ab_1122_I	ORF1ab	1122	SRR14898328	3629	G	A	0,987368	2021-05-19	United States
ORF1ab_1188_L	ORF1ab	1188	SRR14898328	3828	C	T	0,994638	2021-05-19	United States
ORF1ab_1795_Q	ORF1ab	1795	SRR14898328	5648	A	C	0,998506	2021-05-19	United States
ORF1ab_1853_F	ORF1ab	1853	SRR14898328	5822	C	T	0,999233	2021-05-19	United States
ORF1ab_3674_NA	ORF1ab	3674	SRR14898328	11287	G	-TCTGGTTTT	0,994744	2021-05-19	United States
ORF1ab_314_L	ORF1ab	314	SRR14898328	14408	C	T	1	2021-05-19	United States
ORF1ab_1264_D	ORF1ab	1264	SRR14898328	17259	G	T	0,995925	2021-05-19	United States
S_18_F	S	18	SRR14898328	21614	C	T	0,9987	2021-05-19	United States
S_20_N	S	20	SRR14898328	21621	C	A	0,9987	2021-05-19	United States
S_26_S	S	26	SRR14898328	21638	C	T	0,998691	2021-05-19	United States
S_138_Y	S	138	SRR14898328	21974	G	T	1	2021-05-19	United States
S_190_S	S	190	SRR14898328	22132	G	T	1	2021-05-19	United States
S_417_T	S	417	SRR14898328	22812	A	C	0,995166	2021-05-19	United States
S_484_K	S	484	SRR14898328	23012	G	A	0,998305	2021-05-19	United States
S_501_Y	S	501	SRR14898328	23063	A	T	0,998279	2021-05-19	United States
S_547_I	S	547	SRR14898328	23202	C	T	0,997076	2021-05-19	United States
S_614_G	S	614	SRR14898328	23403	A	G	1	2021-05-19	United States
S_655_Y	S	655	SRR14898328	23525	C	T	0,993808	2021-05-19	United States
S_1027_I	S	1027	SRR14898328	24642	C	T	0,99794	2021-05-19	United States
S_1176_F	S	1176	SRR14898328	25088	G	T	0,996424	2021-05-19	United States
ORF3a_253_P	ORF3a	253	SRR14898328	26149	T	C	0,996265	2021-05-19	United States
ORF8_92_K	ORF8	92	SRR14898328	28167	G	A	0,998745	2021-05-19	United States
N_80_R	N	80	SRR14898328	28512	C	G	0,997872	2021-05-19	United States
N_202_C	N	202	SRR14898328	28877	A	T	0,998201	2021-05-19	United States
N_202_T	N	202	SRR14898328	28878	G	C	0,998203	2021-05-19	United States
N_203_K	N	203	SRR14898328	28881	G	A	0,998205	2021-05-19	United States
N_204_R	N	204	SRR14898328	28883	G	C	0,998207	2021-05-19	United States
ORF1ab_671_V	ORF1ab	671	SRR14898329	2276	A	G	1	2021-05-19	United States
ORF1ab_1001_I	ORF1ab	1001	SRR14898329	3267	C	T	1	2021-05-19	United States
ORF1ab_1291_F	ORF1ab	1291	SRR14898329	4136	G	T	0,999216	2021-05-19	United States
ORF1ab_1708_D	ORF1ab	1708	SRR14898329	5388	C	A	1	2021-05-19	United States
ORF1ab_2144_NA	ORF1ab	2144	SRR14898329	6696	C	+T	0,070632	2021-05-19	United States
ORF1ab_2230_T	ORF1ab	2230	SRR14898329	6954	T	C	1	2021-05-19	United States
ORF1ab_3674_NA	ORF1ab	3674	SRR14898329	11287	G	-TCTGGTTTT	0,995283	2021-05-19	United States
ORF1ab_4387_C	ORF1ab	4387	SRR14898329	13424	C	T	0,271341	2021-05-19	United States
ORF1ab_314_L	ORF1ab	314	SRR14898329	14408	C	T	1	2021-05-19	United States
ORF1ab_2070_H	ORF1ab	2070	SRR14898329	19677	G	T	1	2021-05-19	United States
S_68_NA	S	68	SRR14898329	21764	A	-TACATG	0,9987	2021-05-19	United States
S_143_NA	S	143	SRR14898329	21990	T	-TTA	0,997351	2021-05-19	United States
S_221_L	S	221	SRR14898329	22224	C	T	0,998068	2021-05-19	United States
S_501_Y	S	501	SRR14898329	23063	A	T	1	2021-05-19	United States
S_570_D	S	570	SRR14898329	23271	C	A	1	2021-05-19	United States
S_614_G	S	614	SRR14898329	23403	A	G	0,998728	2021-05-19	United States
S_681_H	S	681	SRR14898329	23604	C	A	1	2021-05-19	United States
S_716_I	S	716	SRR14898329	23709	C	T	1	2021-05-19	United States
S_982_A	S	982	SRR14898329	24506	T	G	1	2021-05-19	United States
S_1118_H	S	1118	SRR14898329	24914	G	C	1	2021-05-19	United States
ORF3a_188_C	ORF3a	188	SRR14898329	25954	G	T	0,999375	2021-05-19	United States
ORF8_27_*	ORF8	27	SRR14898329	27972	C	T	1	2021-05-19	United States
ORF8_52_I	ORF8	52	SRR14898329	28048	G	T	1	2021-05-19	United States
ORF8_73_C	ORF8	73	SRR14898329	28111	A	G	0,999174	2021-05-19	United States
N_3_H	N	3	SRR14898329	28280	G	C	1	2021-05-19	United States
N_3_V	N	3	SRR14898329	28281	A	T	0,999084	2021-05-19	United States
N_3_E	N	3	SRR14898329	28282	T	A	1	2021-05-19	United States
N_203_K	N	203	SRR14898329	28881	G	A	0,999394	2021-05-19	United States
N_204_R	N	204	SRR14898329	28883	G	C	1	2021-05-19	United States
N_235_F	N	235	SRR14898329	28977	C	T	1	2021-05-19	United States
ORF1ab_265_I	ORF1ab	265	SRR14898330	1059	C	T	0,99533	2021-05-19	United States
ORF1ab_575_R	ORF1ab	575	SRR14898330	1989	A	G	0,997118	2021-05-19	United States
ORF1ab_2144_NA	ORF1ab	2144	SRR14898330	6696	C	+T	0,0686567	2021-05-19	United States
ORF1ab_2511_N	ORF1ab	2511	SRR14898330	7798	G	T	0,995627	2021-05-19	United States
ORF1ab_3162_E	ORF1ab	3162	SRR14898330	9749	A	G	1	2021-05-19	United States
ORF1ab_3201_P	ORF1ab	3201	SRR14898330	9867	T	C	0,996835	2021-05-19	United States
ORF1ab_3209_V	ORF1ab	3209	SRR14898330	9891	C	T	0,996845	2021-05-19	United States
ORF1ab_3674_NA	ORF1ab	3674	SRR14898330	11287	G	-TCTGGTTTT	0,997908	2021-05-19	United States
ORF1ab_3847_I	ORF1ab	3847	SRR14898330	11804	G	A	0,995146	2021-05-19	United States
ORF1ab_314_L	ORF1ab	314	SRR14898330	14408	C	T	1	2021-05-19	United States
S_80_G	S	80	SRR14898330	21801	A	G	0,994832	2021-05-19	United States
S_143_NA	S	143	SRR14898330	21990	T	-TTA	0,989583	2021-05-19	United States
S_157_S	S	157	SRR14898330	22032	T	C	0,995305	2021-05-19	United States
S_452_R	S	452	SRR14898330	22917	T	G	0,997481	2021-05-19	United States
S_614_G	S	614	SRR14898330	23403	A	G	1	2021-05-19	United States
S_859_N	S	859	SRR14898330	24138	C	A	0,999303	2021-05-19	United States
S_950_H	S	950	SRR14898330	24410	G	C	0,998433	2021-05-19	United States
ORF3a_42_L	ORF3a	42	SRR14898330	25517	C	T	0,997309	2021-05-19	United States
ORF3a_57_H	ORF3a	57	SRR14898330	25563	G	T	0,997848	2021-05-19	United States
ORF3a_104_L	ORF3a	104	SRR14898330	25703	C	T	0,984615	2021-05-19	United States
ORF8_11_I	ORF8	11	SRR14898330	27925	C	T	0,996109	2021-05-19	United States
ORF8_51_S	ORF8	51	SRR14898330	28044	G	T	1	2021-05-19	United States
N_205_I	N	205	SRR14898330	28887	C	T	0,996962	2021-05-19	United States
N_234_I	N	234	SRR14898330	28975	G	A	0,998229	2021-05-19	United States
ORF1ab_265_I	ORF1ab	265	SRR14898331	1059	C	T	0,992857	2021-05-19	United States
ORF1ab_287_G	ORF1ab	287	SRR14898331	1124	A	G	0,10107	2021-05-19	United States
ORF1ab_614_I	ORF1ab	614	SRR14898331	2106	C	T	0,981061	2021-05-19	United States
ORF1ab_1946_S	ORF1ab	1946	SRR14898331	6101	G	A	1	2021-05-19	United States
ORF1ab_2144_NA	ORF1ab	2144	SRR14898331	6696	C	+T	0,0615183	2021-05-19	United States
ORF1ab_3040_T	ORF1ab	3040	SRR14898331	9383	G	A	1	2021-05-19	United States
ORF1ab_3201_P	ORF1ab	3201	SRR14898331	9867	T	C	0,994872	2021-05-19	United States
ORF1ab_3674_NA	ORF1ab	3674	SRR14898331	11287	G	-TCTGGTTTT	0,997347	2021-05-19	United States
ORF1ab_314_L	ORF1ab	314	SRR14898331	14408	C	T	1	2021-05-19	United States
ORF1ab_1011_H	ORF1ab	1011	SRR14898331	16500	A	C	1	2021-05-19	United States
S_3_NA	S	3	SRR14898331	21569	G	+T	0,0997183	2021-05-19	United States
S_5_F	S	5	SRR14898331	21575	C	T	0,998771	2021-05-19	United States
S_95_I	S	95	SRR14898331	21846	C	T	0,996319	2021-05-19	United States
S_253_G	S	253	SRR14898331	22320	A	G	0,996251	2021-05-19	United States
S_477_N	S	477	SRR14898331	22992	G	A	0,996068	2021-05-19	United States
S_614_G	S	614	SRR14898331	23403	A	G	1	2021-05-19	United States
S_957_R	S	957	SRR14898331	24432	A	G	1	2021-05-19	United States
ORF3a_42_L	ORF3a	42	SRR14898331	25517	C	T	0,988558	2021-05-19	United States
ORF3a_57_H	ORF3a	57	SRR14898331	25563	G	T	0,989559	2021-05-19	United States
ORF7a_116_F	ORF7a	116	SRR14898331	27739	C	T	0,997423	2021-05-19	United States
ORF8_11_I	ORF8	11	SRR14898331	27925	C	T	0,996835	2021-05-19	United States
N_13_L	N	13	SRR14898331	28311	C	T	0,990185	2021-05-19	United States
N_202_R	N	202	SRR14898331	28879	T	G	0,985786	2021-05-19	United States
ORF1ab_265_I	ORF1ab	265	SRR14898332	1059	C	T	0,992175	2021-05-19	United States
ORF1ab_1946_S	ORF1ab	1946	SRR14898332	6101	G	A	0,990323	2021-05-19	United States
ORF1ab_3201_P	ORF1ab	3201	SRR14898332	9867	T	C	0,981651	2021-05-19	United States
ORF1ab_3603_NA	ORF1ab	3603	SRR14898332	11074	C	+T	0,112175	2021-05-19	United States
ORF1ab_3606_NA	ORF1ab	3606	SRR14898332	11082	T	-G	0,0725034	2021-05-19	United States
ORF1ab_3606_F	ORF1ab	3606	SRR14898332	11083	G	T	0,982047	2021-05-19	United States
ORF1ab_3610_NA	ORF1ab	3610	SRR14898332	11095	C	+T	0,0619718	2021-05-19	United States
ORF1ab_3674_NA	ORF1ab	3674	SRR14898332	11287	G	-TCTGGTTTT	0,989116	2021-05-19	United States
ORF1ab_314_L	ORF1ab	314	SRR14898332	14408	C	T	1	2021-05-19	United States
ORF1ab_1011_H	ORF1ab	1011	SRR14898332	16500	A	C	0,989324	2021-05-19	United States
ORF1ab_2545_NA	ORF1ab	2545	SRR14898332	21101	G	+T	0,0589569	2021-05-19	United States
S_3_NA	S	3	SRR14898332	21569	G	+T	0,115118	2021-05-19	United States
S_5_F	S	5	SRR14898332	21575	C	T	0,98806	2021-05-19	United States
S_9_L	S	9	SRR14898332	21588	C	T	0,133683	2021-05-19	United States
S_95_I	S	95	SRR14898332	21846	C	T	0,979675	2021-05-19	United States
S_253_G	S	253	SRR14898332	22320	A	G	0,989583	2021-05-19	United States
S_477_N	S	477	SRR14898332	22992	G	A	0,984283	2021-05-19	United States
S_614_G	S	614	SRR14898332	23403	A	G	1	2021-05-19	United States
S_957_R	S	957	SRR14898332	24432	A	G	0,992403	2021-05-19	United States
ORF3a_42_L	ORF3a	42	SRR14898332	25517	C	T	0,99382	2021-05-19	United States
ORF3a_57_H	ORF3a	57	SRR14898332	25563	G	T	0,991432	2021-05-19	United States
ORF7a_116_F	ORF7a	116	SRR14898332	27739	C	T	0,993548	2021-05-19	United States
ORF8_11_I	ORF8	11	SRR14898332	27925	C	T	0,984887	2021-05-19	United States
N_3_H	N	3	SRR14898332	28280	G	C	0,0809859	2021-05-19	United States
N_3_V	N	3	SRR14898332	28281	A	T	0,0837264	2021-05-19	United States
N_3_E	N	3	SRR14898332	28282	T	A	0,0831382	2021-05-19	United States
N_13_L	N	13	SRR14898332	28311	C	T	0,915592	2021-05-19	United States
N_202_R	N	202	SRR14898332	28879	T	G	0,970052	2021-05-19	United States
ORF1ab_265_I	ORF1ab	265	SRR14898333	1059	C	T	0,998073	2021-05-19	United States
ORF1ab_2144_NA	ORF1ab	2144	SRR14898333	6696	C	+T	0,0546448	2021-05-19	United States
ORF1ab_3201_P	ORF1ab	3201	SRR14898333	9867	T	C	0,995927	2021-05-19	United States
ORF1ab_3674_NA	ORF1ab	3674	SRR14898333	11287	G	-TCTGGTTTT	0,997984	2021-05-19	United States
ORF1ab_3779_T	ORF1ab	3779	SRR14898333	11601	T	C	0,99842	2021-05-19	United States
ORF1ab_314_L	ORF1ab	314	SRR14898333	14408	C	T	1	2021-05-19	United States
ORF1ab_2086_F	ORF1ab	2086	SRR14898333	19723	G	T	1	2021-05-19	United States
S_3_NA	S	3	SRR14898333	21569	G	+T	0,0771084	2021-05-19	United States
S_5_F	S	5	SRR14898333	21575	C	T	0,989362	2021-05-19	United States
S_18_F	S	18	SRR14898333	21614	C	T	0,995215	2021-05-19	United States
S_95_I	S	95	SRR14898333	21846	C	T	0,998811	2021-05-19	United States
S_253_G	S	253	SRR14898333	22320	A	G	0,997931	2021-05-19	United States
S_484_K	S	484	SRR14898333	23012	G	A	0,996105	2021-05-19	United States
S_614_G	S	614	SRR14898333	23403	A	G	1	2021-05-19	United States
S_701_V	S	701	SRR14898333	23664	C	T	0,998314	2021-05-19	United States
ORF8_11_I	ORF8	11	SRR14898333	27925	C	T	1	2021-05-19	United States
N_199_L	N	199	SRR14898333	28869	C	T	0,997165	2021-05-19	United States
N_234_I	N	234	SRR14898333	28975	G	A	0,997526	2021-05-19	United States
ORF1ab_2144_NA	ORF1ab	2144	SRR14898334	6696	C	+T	0,0522496	2021-05-19	United States
ORF1ab_2685_T	ORF1ab	2685	SRR14898334	8318	C	A	0,99558	2021-05-19	United States
ORF1ab_4356_R	ORF1ab	4356	SRR14898334	13331	T	C	0,994092	2021-05-19	United States
ORF1ab_314_L	ORF1ab	314	SRR14898334	14408	C	T	1	2021-05-19	United States
ORF1ab_814_C	ORF1ab	814	SRR14898334	15907	G	T	0,996687	2021-05-19	United States
ORF1ab_1362_R	ORF1ab	1362	SRR14898334	17551	G	A	0,994229	2021-05-19	United States
ORF1ab_1936_H	ORF1ab	1936	SRR14898334	19274	C	A	0,996954	2021-05-19	United States
S_152_L	S	152	SRR14898334	22017	G	T	0,994657	2021-05-19	United States
S_484_K	S	484	SRR14898334	23012	G	A	1	2021-05-19	United States
S_614_G	S	614	SRR14898334	23403	A	G	1	2021-05-19	United States
S_769_V	S	769	SRR14898334	23868	G	T	0,997283	2021-05-19	United States
M_28_L	M	28	SRR14898334	26604	T	C	0,994302	2021-05-19	United States
N_187_L	N	187	SRR14898334	28833	C	T	0,991751	2021-05-19	United States
N_203_K	N	203	SRR14898334	28881	G	A	1	2021-05-19	United States
N_204_R	N	204	SRR14898334	28883	G	C	0,998095	2021-05-19	United States
N_418_H	N	418	SRR14898334	29527	G	T	0,993704	2021-05-19	United States
ORF1ab_202_R	ORF1ab	202	SRR14898335	870	A	G	0,998745	2021-05-20	United States
ORF1ab_1001_I	ORF1ab	1001	SRR14898335	3267	C	T	0,999195	2021-05-20	United States
ORF1ab_1708_D	ORF1ab	1708	SRR14898335	5388	C	A	1	2021-05-20	United States
ORF1ab_2144_NA	ORF1ab	2144	SRR14898335	6696	C	+T	0,0621891	2021-05-20	United States
ORF1ab_2230_T	ORF1ab	2230	SRR14898335	6954	T	C	1	2021-05-20	United States
ORF1ab_2259_I	ORF1ab	2259	SRR14898335	7042	G	T	0,997272	2021-05-20	United States
ORF1ab_3625_V	ORF1ab	3625	SRR14898335	11139	C	T	0,999356	2021-05-20	United States
ORF1ab_3674_NA	ORF1ab	3674	SRR14898335	11287	G	-TCTGGTTTT	0,991134	2021-05-20	United States
ORF1ab_3759_G	ORF1ab	3759	SRR14898335	11541	T	G	0,257167	2021-05-20	United States
ORF1ab_218_L	ORF1ab	218	SRR14898335	14120	C	T	1	2021-05-20	United States
ORF1ab_314_L	ORF1ab	314	SRR14898335	14408	C	T	1	2021-05-20	United States
ORF1ab_1727_L	ORF1ab	1727	SRR14898335	18647	C	T	0,998395	2021-05-20	United States
ORF1ab_2068_R	ORF1ab	2068	SRR14898335	19669	G	A	0,998665	2021-05-20	United States
S_68_NA	S	68	SRR14898335	21764	A	-TACATG	0,997699	2021-05-20	United States
S_143_NA	S	143	SRR14898335	21990	T	-TTA	0,989583	2021-05-20	United States
S_501_Y	S	501	SRR14898335	23063	A	T	0,999534	2021-05-20	United States
S_570_D	S	570	SRR14898335	23271	C	A	1	2021-05-20	United States
S_614_G	S	614	SRR14898335	23403	A	G	0,998076	2021-05-20	United States
S_681_H	S	681	SRR14898335	23604	C	A	0,998736	2021-05-20	United States
S_716_I	S	716	SRR14898335	23709	C	T	1	2021-05-20	United States
S_982_A	S	982	SRR14898335	24506	T	G	0,998084	2021-05-20	United States
S_1118_H	S	1118	SRR14898335	24914	G	C	1	2021-05-20	United States
ORF3a_172_C	ORF3a	172	SRR14898335	25906	G	T	0,999629	2021-05-20	United States
M_104_V	M	104	SRR14898335	26833	C	T	0,998197	2021-05-20	United States
ORF8_27_*	ORF8	27	SRR14898335	27972	C	T	1	2021-05-20	United States
ORF8_52_I	ORF8	52	SRR14898335	28048	G	T	1	2021-05-20	United States
ORF8_61_F	ORF8	61	SRR14898335	28075	G	T	1	2021-05-20	United States
ORF8_67_NA	ORF8	67	SRR14898335	28093	C	-TAA	1	2021-05-20	United States
ORF8_73_C	ORF8	73	SRR14898335	28111	A	G	1	2021-05-20	United States
N_3_H	N	3	SRR14898335	28280	G	C	0,998429	2021-05-20	United States
N_3_V	N	3	SRR14898335	28281	A	T	1	2021-05-20	United States
N_3_E	N	3	SRR14898335	28282	T	A	1	2021-05-20	United States
N_203_K	N	203	SRR14898335	28881	G	A	0,999337	2021-05-20	United States
N_204_R	N	204	SRR14898335	28883	G	C	1	2021-05-20	United States
N_235_F	N	235	SRR14898335	28977	C	T	0,999339	2021-05-20	United States
ORF1ab_265_I	ORF1ab	265	SRR14898336	1059	C	T	0,998043	2021-05-19	United States
ORF1ab_2087_I	ORF1ab	2087	SRR14898336	6525	C	T	0,998311	2021-05-19	United States
ORF1ab_2144_NA	ORF1ab	2144	SRR14898336	6696	C	+T	0,0819304	2021-05-19	United States
ORF1ab_3162_E	ORF1ab	3162	SRR14898336	9749	A	G	0,998601	2021-05-19	United States
ORF1ab_3201_P	ORF1ab	3201	SRR14898336	9867	T	C	1	2021-05-19	United States
ORF1ab_3209_V	ORF1ab	3209	SRR14898336	9891	C	T	1	2021-05-19	United States
ORF1ab_3359_S	ORF1ab	3359	SRR14898336	10340	C	T	0,998703	2021-05-19	United States
ORF1ab_3674_NA	ORF1ab	3674	SRR14898336	11287	G	-TCTGGTTTT	0,989024	2021-05-19	United States
ORF1ab_3847_I	ORF1ab	3847	SRR14898336	11804	G	A	1	2021-05-19	United States
ORF1ab_314_L	ORF1ab	314	SRR14898336	14408	C	T	1	2021-05-19	United States
ORF1ab_2172_NA	ORF1ab	2172	SRR14898336	19983	C	+T	0,0643939	2021-05-19	United States
S_80_G	S	80	SRR14898336	21801	A	G	1	2021-05-19	United States
S_143_NA	S	143	SRR14898336	21990	T	-TTA	0,989933	2021-05-19	United States
S_157_S	S	157	SRR14898336	22032	T	C	0,998936	2021-05-19	United States
S_452_R	S	452	SRR14898336	22917	T	G	0,998837	2021-05-19	United States
S_614_G	S	614	SRR14898336	23403	A	G	1	2021-05-19	United States
S_791_I	S	791	SRR14898336	23934	C	T	1	2021-05-19	United States
S_859_N	S	859	SRR14898336	24138	C	A	1	2021-05-19	United States
S_950_H	S	950	SRR14898336	24410	G	C	0,998008	2021-05-19	United States
ORF3a_42_L	ORF3a	42	SRR14898336	25517	C	T	0,99659	2021-05-19	United States
ORF3a_57_H	ORF3a	57	SRR14898336	25563	G	T	0,998289	2021-05-19	United States
M_151_V	M	151	SRR14898336	26973	A	G	0,999217	2021-05-19	United States
ORF8_11_I	ORF8	11	SRR14898336	27925	C	T	1	2021-05-19	United States
ORF8_51_S	ORF8	51	SRR14898336	28044	G	T	1	2021-05-19	United States
ORF8_101_C	ORF8	101	SRR14898336	28194	C	T	0,997175	2021-05-19	United States
N_205_I	N	205	SRR14898336	28887	C	T	0,994876	2021-05-19	United States
N_234_I	N	234	SRR14898336	28975	G	A	0,994764	2021-05-19	United States
N_260_NA	N	260	SRR14898336	29051	C	+A	0,0530387	2021-05-19	United States
ORF1ab_75_E	ORF1ab	75	SRR14898338	490	T	A	0,995392	2021-05-20	United States
ORF1ab_1001_I	ORF1ab	1001	SRR14898338	3267	C	T	0,999112	2021-05-20	United States
ORF1ab_1708_D	ORF1ab	1708	SRR14898338	5388	C	A	1	2021-05-20	United States
ORF1ab_2144_NA	ORF1ab	2144	SRR14898338	6696	C	+T	0,0782509	2021-05-20	United States
ORF1ab_2230_T	ORF1ab	2230	SRR14898338	6954	T	C	1	2021-05-20	United States
ORF1ab_2680_I	ORF1ab	2680	SRR14898338	8303	G	A	0,999159	2021-05-20	United States
ORF1ab_3674_NA	ORF1ab	3674	SRR14898338	11287	G	-TCTGGTTTT	0,995622	2021-05-20	United States
ORF1ab_218_L	ORF1ab	218	SRR14898338	14120	C	T	1	2021-05-20	United States
ORF1ab_314_L	ORF1ab	314	SRR14898338	14408	C	T	1	2021-05-20	United States
ORF1ab_1975_S	ORF1ab	1975	SRR14898338	19390	C	T	0,998138	2021-05-20	United States
ORF1ab_2612_S	ORF1ab	2612	SRR14898338	21301	C	T	0,196245	2021-05-20	United States
S_68_NA	S	68	SRR14898338	21764	A	-TACATG	0,997878	2021-05-20	United States
S_143_NA	S	143	SRR14898338	21990	T	-TTA	0,972915	2021-05-20	United States
S_501_Y	S	501	SRR14898338	23063	A	T	1	2021-05-20	United States
S_570_D	S	570	SRR14898338	23271	C	A	1	2021-05-20	United States
S_614_G	S	614	SRR14898338	23403	A	G	1	2021-05-20	United States
S_681_H	S	681	SRR14898338	23604	C	A	1	2021-05-20	United States
S_716_I	S	716	SRR14898338	23709	C	T	1	2021-05-20	United States
S_982_A	S	982	SRR14898338	24506	T	G	0,998326	2021-05-20	United States
S_1118_H	S	1118	SRR14898338	24914	G	C	1	2021-05-20	United States
ORF8_27_*	ORF8	27	SRR14898338	27972	C	T	1	2021-05-20	United States
ORF8_52_I	ORF8	52	SRR14898338	28048	G	T	1	2021-05-20	United States
ORF8_68_*	ORF8	68	SRR14898338	28095	A	T	1	2021-05-20	United States
ORF8_73_C	ORF8	73	SRR14898338	28111	A	G	0,99863	2021-05-20	United States
N_3_H	N	3	SRR14898338	28280	G	C	0,999604	2021-05-20	United States
N_3_V	N	3	SRR14898338	28281	A	T	0,999208	2021-05-20	United States
N_3_E	N	3	SRR14898338	28282	T	A	1	2021-05-20	United States
N_203_K	N	203	SRR14898338	28881	G	A	1	2021-05-20	United States
N_204_R	N	204	SRR14898338	28883	G	C	0,999658	2021-05-20	United States
N_235_F	N	235	SRR14898338	28977	C	T	1	2021-05-20	United States
ORF1ab_45_Y	ORF1ab	45	SRR14898339	398	C	T	0,996785	2021-05-19	United States
ORF1ab_1001_I	ORF1ab	1001	SRR14898339	3267	C	T	1	2021-05-19	United States
ORF1ab_1708_D	ORF1ab	1708	SRR14898339	5388	C	A	1	2021-05-19	United States
ORF1ab_2230_T	ORF1ab	2230	SRR14898339	6954	T	C	1	2021-05-19	United States
ORF1ab_3674_NA	ORF1ab	3674	SRR14898339	11287	G	-TCTGGTTTT	0,993213	2021-05-19	United States
ORF1ab_218_L	ORF1ab	218	SRR14898339	14120	C	T	0,998081	2021-05-19	United States
ORF1ab_314_L	ORF1ab	314	SRR14898339	14408	C	T	1	2021-05-19	United States
ORF1ab_1975_S	ORF1ab	1975	SRR14898339	19390	C	T	1	2021-05-19	United States
ORF1ab_2510_C	ORF1ab	2510	SRR14898339	20995	G	T	0,997653	2021-05-19	United States
ORF1ab_2653_S	ORF1ab	2653	SRR14898339	21424	G	A	0,998901	2021-05-19	United States
S_68_NA	S	68	SRR14898339	21764	A	-TACATG	1	2021-05-19	United States
S_143_NA	S	143	SRR14898339	21990	T	-TTA	0,992968	2021-05-19	United States
S_501_Y	S	501	SRR14898339	23063	A	T	1	2021-05-19	United States
S_570_D	S	570	SRR14898339	23271	C	A	1	2021-05-19	United States
S_614_G	S	614	SRR14898339	23403	A	G	1	2021-05-19	United States
S_681_H	S	681	SRR14898339	23604	C	A	1	2021-05-19	United States
S_716_I	S	716	SRR14898339	23709	C	T	0,997658	2021-05-19	United States
S_982_A	S	982	SRR14898339	24506	T	G	0,998273	2021-05-19	United States
S_1118_H	S	1118	SRR14898339	24914	G	C	1	2021-05-19	United States
ORF6_61_H	ORF6	61	SRR14898339	27382	G	C	1	2021-05-19	United States
ORF6_61_V	ORF6	61	SRR14898339	27383	A	T	0,998478	2021-05-19	United States
ORF8_27_*	ORF8	27	SRR14898339	27972	C	T	1	2021-05-19	United States
ORF8_52_I	ORF8	52	SRR14898339	28048	G	T	0,995455	2021-05-19	United States
ORF8_64_D	ORF8	64	SRR14898339	28085	G	T	1	2021-05-19	United States
ORF8_68_*	ORF8	68	SRR14898339	28095	A	T	0,995516	2021-05-19	United States
ORF8_73_C	ORF8	73	SRR14898339	28111	A	G	1	2021-05-19	United States
N_3_H	N	3	SRR14898339	28280	G	C	1	2021-05-19	United States
N_3_V	N	3	SRR14898339	28281	A	T	1	2021-05-19	United States
N_3_E	N	3	SRR14898339	28282	T	A	0,996564	2021-05-19	United States
N_203_K	N	203	SRR14898339	28881	G	A	1	2021-05-19	United States
N_204_R	N	204	SRR14898339	28883	G	C	0,999683	2021-05-19	United States
N_235_F	N	235	SRR14898339	28977	C	T	0,999678	2021-05-19	United States
ORF1ab_1001_I	ORF1ab	1001	SRR14898340	3267	C	T	1	2021-05-20	United States
ORF1ab_1708_D	ORF1ab	1708	SRR14898340	5388	C	A	1	2021-05-20	United States
ORF1ab_2144_NA	ORF1ab	2144	SRR14898340	6696	C	+T	0,0516605	2021-05-20	United States
ORF1ab_2230_T	ORF1ab	2230	SRR14898340	6954	T	C	1	2021-05-20	United States
ORF1ab_3674_NA	ORF1ab	3674	SRR14898340	11287	G	-TCTGGTTTT	0,995984	2021-05-20	United States
ORF1ab_218_L	ORF1ab	218	SRR14898340	14120	C	T	1	2021-05-20	United States
ORF1ab_314_L	ORF1ab	314	SRR14898340	14408	C	T	1	2021-05-20	United States
ORF1ab_1975_S	ORF1ab	1975	SRR14898340	19390	C	T	1	2021-05-20	United States
S_68_NA	S	68	SRR14898340	21764	A	-TACATG	1	2021-05-20	United States
S_143_NA	S	143	SRR14898340	21990	T	-TTA	0,987826	2021-05-20	United States
S_501_Y	S	501	SRR14898340	23063	A	T	1	2021-05-20	United States
S_570_D	S	570	SRR14898340	23271	C	A	0,998018	2021-05-20	United States
S_614_G	S	614	SRR14898340	23403	A	G	1	2021-05-20	United States
S_681_H	S	681	SRR14898340	23604	C	A	1	2021-05-20	United States
S_716_I	S	716	SRR14898340	23709	C	T	1	2021-05-20	United States
S_982_A	S	982	SRR14898340	24506	T	G	0,997688	2021-05-20	United States
S_1118_H	S	1118	SRR14898340	24914	G	C	1	2021-05-20	United States
ORF8_27_*	ORF8	27	SRR14898340	27972	C	T	0,997455	2021-05-20	United States
ORF8_52_I	ORF8	52	SRR14898340	28048	G	T	1	2021-05-20	United States
ORF8_68_*	ORF8	68	SRR14898340	28095	A	T	1	2021-05-20	United States
ORF8_73_C	ORF8	73	SRR14898340	28111	A	G	0,999402	2021-05-20	United States
N_3_H	N	3	SRR14898340	28280	G	C	1	2021-05-20	United States
N_3_V	N	3	SRR14898340	28281	A	T	1	2021-05-20	United States
N_3_E	N	3	SRR14898340	28282	T	A	0,999357	2021-05-20	United States
N_203_K	N	203	SRR14898340	28881	G	A	0,999568	2021-05-20	United States
N_204_R	N	204	SRR14898340	28883	G	C	0,999569	2021-05-20	United States
N_235_F	N	235	SRR14898340	28977	C	T	0,99914	2021-05-20	United States
ORF1ab_1146_T	ORF1ab	1146	SRR14898342	3701	G	A	0,996503	2021-05-23	United States
ORF1ab_1640_L	ORF1ab	1640	SRR14898342	5184	C	T	1	2021-05-23	United States
ORF1ab_2144_NA	ORF1ab	2144	SRR14898342	6696	C	+T	0,0681818	2021-05-23	United States
ORF1ab_3209_V	ORF1ab	3209	SRR14898342	9891	C	T	1	2021-05-23	United States
ORF1ab_3718_A	ORF1ab	3718	SRR14898342	11418	T	C	1	2021-05-23	United States
ORF1ab_3750_I	ORF1ab	3750	SRR14898342	11514	C	T	1	2021-05-23	United States
ORF1ab_314_L	ORF1ab	314	SRR14898342	14408	C	T	1	2021-05-23	United States
ORF1ab_662_S	ORF1ab	662	SRR14898342	15451	G	A	1	2021-05-23	United States
ORF1ab_833_NA	ORF1ab	833	SRR14898342	15965	G	+T	0,0780669	2021-05-23	United States
ORF1ab_1000_L	ORF1ab	1000	SRR14898342	16466	C	T	1	2021-05-23	United States
ORF1ab_1290_I	ORF1ab	1290	SRR14898342	17336	C	T	0,998818	2021-05-23	United States
S_19_R	S	19	SRR14898342	21618	C	G	1	2021-05-23	United States
S_156_NA	S	156	SRR14898342	22028	G	-AGTTCA	1	2021-05-23	United States
S_222_V	S	222	SRR14898342	22227	C	T	1	2021-05-23	United States
S_417_N	S	417	SRR14898342	22813	G	T	0,998759	2021-05-23	United States
S_452_R	S	452	SRR14898342	22917	T	G	0,996894	2021-05-23	United States
S_478_K	S	478	SRR14898342	22995	C	A	0,996894	2021-05-23	United States
S_614_G	S	614	SRR14898342	23403	A	G	0,998755	2021-05-23	United States
S_681_R	S	681	SRR14898342	23604	C	G	1	2021-05-23	United States
S_950_N	S	950	SRR14898342	24410	G	A	1	2021-05-23	United States
ORF3a_26_L	ORF3a	26	SRR14898342	25469	C	T	0,999063	2021-05-23	United States
M_82_T	M	82	SRR14898342	26767	T	C	1	2021-05-23	United States
ORF7a_82_A	ORF7a	82	SRR14898342	27638	T	C	0,997319	2021-05-23	United States
ORF7a_120_I	ORF7a	120	SRR14898342	27752	C	T	0,997333	2021-05-23	United States
ORF8_118_NA	ORF8	118	SRR14898342	28247	A	-GATTTC	0,992161	2021-05-23	United States
N_63_G	N	63	SRR14898342	28461	A	G	0,997354	2021-05-23	United States
N_203_M	N	203	SRR14898342	28881	G	T	0,998654	2021-05-23	United States
N_260_NA	N	260	SRR14898342	29051	C	+A	0,0538793	2021-05-23	United States
N_377_Y	N	377	SRR14898342	29402	G	T	0,995192	2021-05-23	United States
ORF1ab_648_L	ORF1ab	648	SRR14898343	2207	A	C	1	2021-05-23	United States
ORF1ab_1001_I	ORF1ab	1001	SRR14898343	3267	C	T	1	2021-05-23	United States
ORF1ab_1464_Q	ORF1ab	1464	SRR14898343	4656	G	A	1	2021-05-23	United States
ORF1ab_1708_D	ORF1ab	1708	SRR14898343	5388	C	A	1	2021-05-23	United States
ORF1ab_1874_I	ORF1ab	1874	SRR14898343	5886	C	T	0,998493	2021-05-23	United States
ORF1ab_2144_NA	ORF1ab	2144	SRR14898343	6696	C	+T	0,0856237	2021-05-23	United States
ORF1ab_2230_T	ORF1ab	2230	SRR14898343	6954	T	C	1	2021-05-23	United States
ORF1ab_2345_V	ORF1ab	2345	SRR14898343	7299	C	T	1	2021-05-23	United States
ORF1ab_3674_NA	ORF1ab	3674	SRR14898343	11287	G	-TCTGGTTTT	0,998665	2021-05-23	United States
ORF1ab_314_L	ORF1ab	314	SRR14898343	14408	C	T	0,997006	2021-05-23	United States
S_68_NA	S	68	SRR14898343	21764	A	-TACATG	0,997217	2021-05-23	United States
S_143_NA	S	143	SRR14898343	21990	T	-TTA	0,984082	2021-05-23	United States
S_308_L	S	308	SRR14898343	22484	G	T	0,995162	2021-05-23	United States
S_501_Y	S	501	SRR14898343	23063	A	T	1	2021-05-23	United States
S_570_D	S	570	SRR14898343	23271	C	A	1	2021-05-23	United States
S_614_G	S	614	SRR14898343	23403	A	G	0,998162	2021-05-23	United States
S_681_H	S	681	SRR14898343	23604	C	A	1	2021-05-23	United States
S_716_I	S	716	SRR14898343	23709	C	T	1	2021-05-23	United States
S_982_A	S	982	SRR14898343	24506	T	G	0,999225	2021-05-23	United States
S_1118_H	S	1118	SRR14898343	24914	G	C	0,996707	2021-05-23	United States
ORF8_27_*	ORF8	27	SRR14898343	27972	C	T	1	2021-05-23	United States
ORF8_52_I	ORF8	52	SRR14898343	28048	G	T	1	2021-05-23	United States
ORF8_68_*	ORF8	68	SRR14898343	28095	A	T	1	2021-05-23	United States
ORF8_73_C	ORF8	73	SRR14898343	28111	A	G	0,999354	2021-05-23	United States
N_3_H	N	3	SRR14898343	28280	G	C	0,999512	2021-05-23	United States
N_3_V	N	3	SRR14898343	28281	A	T	1	2021-05-23	United States
N_3_E	N	3	SRR14898343	28282	T	A	1	2021-05-23	United States
N_203_K	N	203	SRR14898343	28881	G	A	1	2021-05-23	United States
N_204_R	N	204	SRR14898343	28883	G	C	0,998544	2021-05-23	United States
N_235_F	N	235	SRR14898343	28977	C	T	1	2021-05-23	United States
N_260_NA	N	260	SRR14898343	29051	C	+A	0,0529762	2021-05-23	United States
ORF1ab_1001_I	ORF1ab	1001	SRR14898344	3267	C	T	1	2021-05-23	United States
ORF1ab_1023_NA	ORF1ab	1023	SRR14898344	3334	T	-GAAGTG	0,994318	2021-05-23	United States
ORF1ab_2230_T	ORF1ab	2230	SRR14898344	6954	T	C	0,994118	2021-05-23	United States
ORF1ab_3674_NA	ORF1ab	3674	SRR14898344	11287	G	-TCTGGTTTT	0,995708	2021-05-23	United States
ORF1ab_314_L	ORF1ab	314	SRR14898344	14408	C	T	1	2021-05-23	United States
ORF1ab_2545_NA	ORF1ab	2545	SRR14898344	21101	G	+T	0,0546448	2021-05-23	United States
S_68_NA	S	68	SRR14898344	21764	A	-TACATG	1	2021-05-23	United States
S_143_NA	S	143	SRR14898344	21990	T	-TTA	0,986559	2021-05-23	United States
S_501_Y	S	501	SRR14898344	23063	A	T	1	2021-05-23	United States
S_570_D	S	570	SRR14898344	23271	C	A	1	2021-05-23	United States
S_614_G	S	614	SRR14898344	23403	A	G	1	2021-05-23	United States
S_681_H	S	681	SRR14898344	23604	C	A	1	2021-05-23	United States
S_716_I	S	716	SRR14898344	23709	C	T	1	2021-05-23	United States
S_982_A	S	982	SRR14898344	24506	T	G	0,997685	2021-05-23	United States
S_1118_H	S	1118	SRR14898344	24914	G	C	1	2021-05-23	United States
ORF8_73_C	ORF8	73	SRR14898344	28111	A	G	0,998138	2021-05-23	United States
N_3_H	N	3	SRR14898344	28280	G	C	0,998525	2021-05-23	United States
N_3_V	N	3	SRR14898344	28281	A	T	0,99705	2021-05-23	United States
N_3_E	N	3	SRR14898344	28282	T	A	0,998527	2021-05-23	United States
N_203_K	N	203	SRR14898344	28881	G	A	1	2021-05-23	United States
N_204_R	N	204	SRR14898344	28883	G	C	0,999368	2021-05-23	United States
N_235_F	N	235	SRR14898344	28977	C	T	0,99872	2021-05-23	United States
ORF1ab_730_F	ORF1ab	730	SRR14898345	2453	C	T	1	2021-05-23	United States
ORF1ab_1001_I	ORF1ab	1001	SRR14898345	3267	C	T	0,998165	2021-05-23	United States
ORF1ab_1023_NA	ORF1ab	1023	SRR14898345	3334	T	-GAAGTG	0,998152	2021-05-23	United States
ORF1ab_1708_D	ORF1ab	1708	SRR14898345	5388	C	A	1	2021-05-23	United States
ORF1ab_2144_NA	ORF1ab	2144	SRR14898345	6696	C	+T	0,0630915	2021-05-23	United States
ORF1ab_2230_T	ORF1ab	2230	SRR14898345	6954	T	C	1	2021-05-23	United States
ORF1ab_3674_NA	ORF1ab	3674	SRR14898345	11287	G	-TCTGGTTTT	0,987406	2021-05-23	United States
ORF1ab_314_L	ORF1ab	314	SRR14898345	14408	C	T	1	2021-05-23	United States
S_68_NA	S	68	SRR14898345	21764	A	-TACATG	0,998658	2021-05-23	United States
S_143_NA	S	143	SRR14898345	21990	T	-TTA	0,990679	2021-05-23	United States
S_501_Y	S	501	SRR14898345	23063	A	T	1	2021-05-23	United States
S_570_D	S	570	SRR14898345	23271	C	A	0,998646	2021-05-23	United States
S_614_G	S	614	SRR14898345	23403	A	G	0,999551	2021-05-23	United States
S_681_H	S	681	SRR14898345	23604	C	A	1	2021-05-23	United States
S_716_I	S	716	SRR14898345	23709	C	T	1	2021-05-23	United States
S_982_A	S	982	SRR14898345	24506	T	G	0,998713	2021-05-23	United States
S_1118_H	S	1118	SRR14898345	24914	G	C	0,996914	2021-05-23	United States
ORF7b_43_V	ORF7b	43	SRR14898345	27883	C	T	1	2021-05-23	United States
ORF8_27_*	ORF8	27	SRR14898345	27972	C	T	1	2021-05-23	United States
ORF8_52_I	ORF8	52	SRR14898345	28048	G	T	1	2021-05-23	United States
ORF8_73_C	ORF8	73	SRR14898345	28111	A	G	1	2021-05-23	United States
N_3_H	N	3	SRR14898345	28280	G	C	1	2021-05-23	United States
N_3_V	N	3	SRR14898345	28281	A	T	0,998876	2021-05-23	United States
N_3_E	N	3	SRR14898345	28282	T	A	0,998317	2021-05-23	United States
N_203_K	N	203	SRR14898345	28881	G	A	0,999626	2021-05-23	United States
N_204_R	N	204	SRR14898345	28883	G	C	0,999626	2021-05-23	United States
N_235_F	N	235	SRR14898345	28977	C	T	0,999046	2021-05-23	United States
ORF1ab_730_F	ORF1ab	730	SRR14898346	2453	C	T	1	2021-05-23	United States
ORF1ab_1001_I	ORF1ab	1001	SRR14898346	3267	C	T	1	2021-05-23	United States
ORF1ab_1023_NA	ORF1ab	1023	SRR14898346	3334	T	-GAAGTG	1	2021-05-23	United States
ORF1ab_1708_D	ORF1ab	1708	SRR14898346	5388	C	A	1	2021-05-23	United States
ORF1ab_2144_NA	ORF1ab	2144	SRR14898346	6696	C	+T	0,10124	2021-05-23	United States
ORF1ab_2230_T	ORF1ab	2230	SRR14898346	6954	T	C	1	2021-05-23	United States
ORF1ab_3674_NA	ORF1ab	3674	SRR14898346	11287	G	-TCTGGTTTT	0,995716	2021-05-23	United States
ORF1ab_314_L	ORF1ab	314	SRR14898346	14408	C	T	1	2021-05-23	United States
S_68_NA	S	68	SRR14898346	21764	A	-TACATG	0,998073	2021-05-23	United States
S_143_NA	S	143	SRR14898346	21990	T	-TTA	0,988469	2021-05-23	United States
S_501_Y	S	501	SRR14898346	23063	A	T	0,998053	2021-05-23	United States
S_570_D	S	570	SRR14898346	23271	C	A	0,99899	2021-05-23	United States
S_614_G	S	614	SRR14898346	23403	A	G	0,998053	2021-05-23	United States
S_681_H	S	681	SRR14898346	23604	C	A	1	2021-05-23	United States
S_716_I	S	716	SRR14898346	23709	C	T	0,998051	2021-05-23	United States
S_982_A	S	982	SRR14898346	24506	T	G	0,997796	2021-05-23	United States
S_1118_H	S	1118	SRR14898346	24914	G	C	1	2021-05-23	United States
ORF7b_43_V	ORF7b	43	SRR14898346	27883	C	T	1	2021-05-23	United States
ORF8_27_*	ORF8	27	SRR14898346	27972	C	T	0,998866	2021-05-23	United States
ORF8_52_I	ORF8	52	SRR14898346	28048	G	T	1	2021-05-23	United States
ORF8_73_C	ORF8	73	SRR14898346	28111	A	G	0,999567	2021-05-23	United States
N_3_H	N	3	SRR14898346	28280	G	C	0,998263	2021-05-23	United States
N_3_V	N	3	SRR14898346	28281	A	T	0,998958	2021-05-23	United States
N_3_E	N	3	SRR14898346	28282	T	A	0,999653	2021-05-23	United States
N_203_K	N	203	SRR14898346	28881	G	A	0,999722	2021-05-23	United States
N_204_R	N	204	SRR14898346	28883	G	C	0,999445	2021-05-23	United States
N_235_F	N	235	SRR14898346	28977	C	T	1	2021-05-23	United States
ORF1ab_469_F	ORF1ab	469	SRR14898349	1670	C	T	0,996403	2021-05-23	United States
ORF1ab_1188_L	ORF1ab	1188	SRR14898349	3828	C	T	1	2021-05-23	United States
ORF1ab_1795_Q	ORF1ab	1795	SRR14898349	5648	A	C	1	2021-05-23	United States
ORF1ab_2144_NA	ORF1ab	2144	SRR14898349	6696	C	+T	0,0765027	2021-05-23	United States
ORF1ab_2200_N	ORF1ab	2200	SRR14898349	6865	G	T	0,292453	2021-05-23	United States
ORF1ab_3573_R	ORF1ab	3573	SRR14898349	10983	A	G	0,997596	2021-05-23	United States
ORF1ab_3674_NA	ORF1ab	3674	SRR14898349	11287	G	-TCTGGTTTT	1	2021-05-23	United States
ORF1ab_314_L	ORF1ab	314	SRR14898349	14408	C	T	1	2021-05-23	United States
ORF1ab_1264_D	ORF1ab	1264	SRR14898349	17259	G	T	0,996416	2021-05-23	United States
S_18_F	S	18	SRR14898349	21614	C	T	0,990196	2021-05-23	United States
S_20_N	S	20	SRR14898349	21621	C	A	0,990196	2021-05-23	United States
S_26_S	S	26	SRR14898349	21638	C	T	0,985294	2021-05-23	United States
S_138_Y	S	138	SRR14898349	21974	G	T	1	2021-05-23	United States
S_417_T	S	417	SRR14898349	22812	A	C	1	2021-05-23	United States
S_484_K	S	484	SRR14898349	23012	G	A	1	2021-05-23	United States
S_501_Y	S	501	SRR14898349	23063	A	T	1	2021-05-23	United States
S_614_G	S	614	SRR14898349	23403	A	G	1	2021-05-23	United States
S_655_Y	S	655	SRR14898349	23525	C	T	1	2021-05-23	United States
S_1027_I	S	1027	SRR14898349	24642	C	T	1	2021-05-23	United States
S_1176_F	S	1176	SRR14898349	25088	G	T	1	2021-05-23	United States
ORF3a_253_P	ORF3a	253	SRR14898349	26149	T	C	1	2021-05-23	United States
ORF8_92_K	ORF8	92	SRR14898349	28167	G	A	1	2021-05-23	United States
N_35_S	N	35	SRR14898349	28376	G	T	1	2021-05-23	United States
N_80_R	N	80	SRR14898349	28512	C	G	1	2021-05-23	United States
N_202_C	N	202	SRR14898349	28877	A	T	1	2021-05-23	United States
N_202_T	N	202	SRR14898349	28878	G	C	1	2021-05-23	United States
N_203_K	N	203	SRR14898349	28881	G	A	1	2021-05-23	United States
N_204_R	N	204	SRR14898349	28883	G	C	0,997001	2021-05-23	United States
ORF1ab_1001_I	ORF1ab	1001	SRR14898350	3267	C	T	1	2021-05-22	United States
ORF1ab_1708_D	ORF1ab	1708	SRR14898350	5388	C	A	1	2021-05-22	United States
ORF1ab_2136_G	ORF1ab	2136	SRR14898350	6672	A	G	1	2021-05-22	United States
ORF1ab_2144_NA	ORF1ab	2144	SRR14898350	6696	C	+T	0,0659898	2021-05-22	United States
ORF1ab_2230_T	ORF1ab	2230	SRR14898350	6954	T	C	1	2021-05-22	United States
ORF1ab_2780_L	ORF1ab	2780	SRR14898350	8603	T	C	1	2021-05-22	United States
ORF1ab_3674_NA	ORF1ab	3674	SRR14898350	11287	G	-TCTGGTTTT	0,993115	2021-05-22	United States
ORF1ab_314_L	ORF1ab	314	SRR14898350	14408	C	T	1	2021-05-22	United States
ORF1ab_1383_R	ORF1ab	1383	SRR14898350	17615	A	G	0,998557	2021-05-22	United States
ORF1ab_2545_NA	ORF1ab	2545	SRR14898350	21101	G	+T	0,0534884	2021-05-22	United States
S_68_NA	S	68	SRR14898350	21764	A	-TACATG	0,998476	2021-05-22	United States
S_143_NA	S	143	SRR14898350	21990	T	-TTA	0,986567	2021-05-22	United States
S_501_Y	S	501	SRR14898350	23063	A	T	1	2021-05-22	United States
S_570_D	S	570	SRR14898350	23271	C	A	0,998945	2021-05-22	United States
S_614_G	S	614	SRR14898350	23403	A	G	0,99896	2021-05-22	United States
S_681_H	S	681	SRR14898350	23604	C	A	1	2021-05-22	United States
S_716_I	S	716	SRR14898350	23709	C	T	1	2021-05-22	United States
S_982_A	S	982	SRR14898350	24506	T	G	1	2021-05-22	United States
S_1118_H	S	1118	SRR14898350	24914	G	C	1	2021-05-22	United States
ORF3a_15_F	ORF3a	15	SRR14898350	25437	G	T	0,999156	2021-05-22	United States
ORF8_27_*	ORF8	27	SRR14898350	27972	C	T	1	2021-05-22	United States
ORF8_52_I	ORF8	52	SRR14898350	28048	G	T	0,99654	2021-05-22	United States
ORF8_73_C	ORF8	73	SRR14898350	28111	A	G	0,999063	2021-05-22	United States
N_3_H	N	3	SRR14898350	28280	G	C	1	2021-05-22	United States
N_3_V	N	3	SRR14898350	28281	A	T	0,999205	2021-05-22	United States
N_3_E	N	3	SRR14898350	28282	T	A	1	2021-05-22	United States
N_203_K	N	203	SRR14898350	28881	G	A	0,999615	2021-05-22	United States
N_204_R	N	204	SRR14898350	28883	G	C	1	2021-05-22	United States
N_235_F	N	235	SRR14898350	28977	C	T	0,999615	2021-05-22	United States
ORF1ab_519_S	ORF1ab	519	SRR14898351	1820	G	A	0,994705	2021-05-22	United States
ORF1ab_775_K	ORF1ab	775	SRR14898351	2588	G	A	0,998768	2021-05-22	United States
ORF1ab_1001_I	ORF1ab	1001	SRR14898351	3267	C	T	1	2021-05-22	United States
ORF1ab_1708_D	ORF1ab	1708	SRR14898351	5388	C	A	1	2021-05-22	United States
ORF1ab_2024_L	ORF1ab	2024	SRR14898351	6336	C	T	0,23397	2021-05-22	United States
ORF1ab_2144_NA	ORF1ab	2144	SRR14898351	6696	C	+T	0,118022	2021-05-22	United States
ORF1ab_2230_T	ORF1ab	2230	SRR14898351	6954	T	C	0,998477	2021-05-22	United States
ORF1ab_3674_NA	ORF1ab	3674	SRR14898351	11287	G	-TCTGGTTTT	0,996858	2021-05-22	United States
ORF1ab_3966_R	ORF1ab	3966	SRR14898351	12162	A	G	0,999629	2021-05-22	United States
ORF1ab_314_L	ORF1ab	314	SRR14898351	14408	C	T	1	2021-05-22	United States
ORF1ab_833_NA	ORF1ab	833	SRR14898351	15965	G	+T	0,116207	2021-05-22	United States
ORF1ab_1383_R	ORF1ab	1383	SRR14898351	17615	A	G	0,99916	2021-05-22	United States
ORF1ab_2557_R	ORF1ab	2557	SRR14898351	21137	A	G	0,997889	2021-05-22	United States
S_68_NA	S	68	SRR14898351	21764	A	-TACATG	0,999278	2021-05-22	United States
S_118_F	S	118	SRR14898351	21914	C	T	0,99852	2021-05-22	United States
S_143_NA	S	143	SRR14898351	21990	T	-TTA	0,988278	2021-05-22	United States
S_501_Y	S	501	SRR14898351	23063	A	T	1	2021-05-22	United States
S_570_D	S	570	SRR14898351	23271	C	A	0,998698	2021-05-22	United States
S_614_G	S	614	SRR14898351	23403	A	G	1	2021-05-22	United States
S_681_H	S	681	SRR14898351	23604	C	A	1	2021-05-22	United States
S_716_I	S	716	SRR14898351	23709	C	T	1	2021-05-22	United States
S_982_A	S	982	SRR14898351	24506	T	G	0,998867	2021-05-22	United States
S_1118_H	S	1118	SRR14898351	24914	G	C	1	2021-05-22	United States
S_1191_N	S	1191	SRR14898351	25135	G	T	1	2021-05-22	United States
ORF8_27_*	ORF8	27	SRR14898351	27972	C	T	1	2021-05-22	United States
ORF8_52_I	ORF8	52	SRR14898351	28048	G	T	1	2021-05-22	United States
ORF8_73_C	ORF8	73	SRR14898351	28111	A	G	0,998292	2021-05-22	United States
N_3_H	N	3	SRR14898351	28280	G	C	1	2021-05-22	United States
N_3_V	N	3	SRR14898351	28281	A	T	0,998754	2021-05-22	United States
N_3_E	N	3	SRR14898351	28282	T	A	0,998754	2021-05-22	United States
N_203_K	N	203	SRR14898351	28881	G	A	1	2021-05-22	United States
N_204_R	N	204	SRR14898351	28883	G	C	1	2021-05-22	United States
N_235_F	N	235	SRR14898351	28977	C	T	0,99952	2021-05-22	United States
N_260_NA	N	260	SRR14898351	29051	C	+A	0,0582121	2021-05-22	United States
ORF1ab_1001_I	ORF1ab	1001	SRR14898352	3267	C	T	1	2021-05-22	United States
ORF1ab_1586_I	ORF1ab	1586	SRR14898352	5023	G	A	1	2021-05-22	United States
ORF1ab_1708_D	ORF1ab	1708	SRR14898352	5388	C	A	1	2021-05-22	United States
ORF1ab_2092_Y	ORF1ab	2092	SRR14898352	6539	C	T	0,998975	2021-05-22	United States
ORF1ab_2144_NA	ORF1ab	2144	SRR14898352	6696	C	+T	0,130094	2021-05-22	United States
ORF1ab_2230_T	ORF1ab	2230	SRR14898352	6954	T	C	1	2021-05-22	United States
ORF1ab_3674_NA	ORF1ab	3674	SRR14898352	11287	G	-TCTGGTTTT	0,999224	2021-05-22	United States
ORF1ab_189_S	ORF1ab	189	SRR14898352	14033	A	G	0,999409	2021-05-22	United States
ORF1ab_217_M	ORF1ab	217	SRR14898352	14117	C	T	0,99942	2021-05-22	United States
ORF1ab_314_L	ORF1ab	314	SRR14898352	14408	C	T	1	2021-05-22	United States
ORF1ab_1383_R	ORF1ab	1383	SRR14898352	17615	A	G	0,997312	2021-05-22	United States
ORF1ab_2499_N	ORF1ab	2499	SRR14898352	20962	G	A	1	2021-05-22	United States
S_68_NA	S	68	SRR14898352	21764	A	-TACATG	0,996499	2021-05-22	United States
S_143_NA	S	143	SRR14898352	21990	T	-TTA	0,981612	2021-05-22	United States
S_501_Y	S	501	SRR14898352	23063	A	T	1	2021-05-22	United States
S_570_D	S	570	SRR14898352	23271	C	A	0,997691	2021-05-22	United States
S_614_G	S	614	SRR14898352	23403	A	G	0,997947	2021-05-22	United States
S_681_H	S	681	SRR14898352	23604	C	A	1	2021-05-22	United States
S_716_I	S	716	SRR14898352	23709	C	T	1	2021-05-22	United States
S_982_A	S	982	SRR14898352	24506	T	G	1	2021-05-22	United States
S_1118_H	S	1118	SRR14898352	24914	G	C	1	2021-05-22	United States
M_70_L	M	70	SRR14898352	26730	G	C	0,997562	2021-05-22	United States
ORF8_27_*	ORF8	27	SRR14898352	27972	C	T	1	2021-05-22	United States
ORF8_52_I	ORF8	52	SRR14898352	28048	G	T	1	2021-05-22	United States
ORF8_73_C	ORF8	73	SRR14898352	28111	A	G	0,999197	2021-05-22	United States
N_3_H	N	3	SRR14898352	28280	G	C	1	2021-05-22	United States
N_3_V	N	3	SRR14898352	28281	A	T	0,999314	2021-05-22	United States
N_3_E	N	3	SRR14898352	28282	T	A	0,999657	2021-05-22	United States
N_203_K	N	203	SRR14898352	28881	G	A	1	2021-05-22	United States
N_204_R	N	204	SRR14898352	28883	G	C	0,999593	2021-05-22	United States
N_235_F	N	235	SRR14898352	28977	C	T	0,999187	2021-05-22	United States
N_414_S	N	414	SRR14898352	29513	G	T	0,998033	2021-05-22	United States
ORF1ab_1001_I	ORF1ab	1001	SRR14898354	3267	C	T	0,999108	2021-05-22	United States
ORF1ab_1708_D	ORF1ab	1708	SRR14898354	5388	C	A	0,998494	2021-05-22	United States
ORF1ab_2033_T	ORF1ab	2033	SRR14898354	6362	G	A	0,99933	2021-05-22	United States
ORF1ab_2144_NA	ORF1ab	2144	SRR14898354	6696	C	+T	0,0509165	2021-05-22	United States
ORF1ab_2230_T	ORF1ab	2230	SRR14898354	6954	T	C	1	2021-05-22	United States
ORF1ab_3674_NA	ORF1ab	3674	SRR14898354	11287	G	-TCTGGTTTT	0,99673	2021-05-22	United States
ORF1ab_4304_I	ORF1ab	4304	SRR14898354	13176	C	T	0,999542	2021-05-22	United States
ORF1ab_314_L	ORF1ab	314	SRR14898354	14408	C	T	0,999345	2021-05-22	United States
ORF1ab_1504_F	ORF1ab	1504	SRR14898354	17977	C	T	0,997709	2021-05-22	United States
S_68_NA	S	68	SRR14898354	21764	A	-TACATG	0,999419	2021-05-22	United States
S_143_NA	S	143	SRR14898354	21990	T	-TTA	0,987798	2021-05-22	United States
S_501_Y	S	501	SRR14898354	23063	A	T	1	2021-05-22	United States
S_570_D	S	570	SRR14898354	23271	C	A	1	2021-05-22	United States
S_614_G	S	614	SRR14898354	23403	A	G	1	2021-05-22	United States
S_681_H	S	681	SRR14898354	23604	C	A	1	2021-05-22	United States
S_716_I	S	716	SRR14898354	23709	C	T	1	2021-05-22	United States
S_831_V	S	831	SRR14898354	24054	C	T	0,997905	2021-05-22	United States
S_982_A	S	982	SRR14898354	24506	T	G	0,999219	2021-05-22	United States
S_1118_H	S	1118	SRR14898354	24914	G	C	0,9995	2021-05-22	United States
ORF3a_51_V	ORF3a	51	SRR14898354	25544	C	T	1	2021-05-22	United States
ORF7b_39_G	ORF7b	39	SRR14898354	27871	A	G	1	2021-05-22	United States
ORF8_27_*	ORF8	27	SRR14898354	27972	C	T	1	2021-05-22	United States
ORF8_52_I	ORF8	52	SRR14898354	28048	G	T	0,998826	2021-05-22	United States
ORF8_73_C	ORF8	73	SRR14898354	28111	A	G	0,998119	2021-05-22	United States
ORF8_120_NA	ORF8	120	SRR14898354	28253	C	-A	0,994078	2021-05-22	United States
N_3_H	N	3	SRR14898354	28280	G	C	1	2021-05-22	United States
N_3_V	N	3	SRR14898354	28281	A	T	0,99961	2021-05-22	United States
N_3_E	N	3	SRR14898354	28282	T	A	0,99961	2021-05-22	United States
N_203_K	N	203	SRR14898354	28881	G	A	0,999659	2021-05-22	United States
N_204_R	N	204	SRR14898354	28883	G	C	0,999659	2021-05-22	United States
N_235_F	N	235	SRR14898354	28977	C	T	0,999658	2021-05-22	United States
ORF1ab_913_D	ORF1ab	913	SRR14898355	3004	G	T	1	2021-05-22	United States
ORF1ab_998_H	ORF1ab	998	SRR14898355	3259	G	T	1	2021-05-22	United States
ORF1ab_1001_I	ORF1ab	1001	SRR14898355	3267	C	T	0,999222	2021-05-22	United States
ORF1ab_1708_D	ORF1ab	1708	SRR14898355	5388	C	A	1	2021-05-22	United States
ORF1ab_2230_T	ORF1ab	2230	SRR14898355	6954	T	C	0,999616	2021-05-22	United States
ORF1ab_2259_I	ORF1ab	2259	SRR14898355	7042	G	T	0,999228	2021-05-22	United States
ORF1ab_3674_NA	ORF1ab	3674	SRR14898355	11287	G	-TCTGGTTTT	0,997863	2021-05-22	United States
ORF1ab_218_L	ORF1ab	218	SRR14898355	14120	C	T	1	2021-05-22	United States
ORF1ab_314_L	ORF1ab	314	SRR14898355	14408	C	T	1	2021-05-22	United States
S_68_NA	S	68	SRR14898355	21764	A	-TACATG	0,99919	2021-05-22	United States
S_143_NA	S	143	SRR14898355	21990	T	-TTA	0,991079	2021-05-22	United States
S_501_Y	S	501	SRR14898355	23063	A	T	1	2021-05-22	United States
S_570_D	S	570	SRR14898355	23271	C	A	0,997706	2021-05-22	United States
S_614_G	S	614	SRR14898355	23403	A	G	1	2021-05-22	United States
S_681_H	S	681	SRR14898355	23604	C	A	1	2021-05-22	United States
S_716_I	S	716	SRR14898355	23709	C	T	1	2021-05-22	United States
S_982_A	S	982	SRR14898355	24506	T	G	1	2021-05-22	United States
S_1118_H	S	1118	SRR14898355	24914	G	C	1	2021-05-22	United States
ORF3a_55_NA	ORF3a	55	SRR14898355	25555	G	+T	0,0655447	2021-05-22	United States
ORF3a_240_S	ORF3a	240	SRR14898355	26110	C	T	0,999347	2021-05-22	United States
ORF8_27_*	ORF8	27	SRR14898355	27972	C	T	1	2021-05-22	United States
ORF8_52_I	ORF8	52	SRR14898355	28048	G	T	1	2021-05-22	United States
ORF8_68_*	ORF8	68	SRR14898355	28095	A	T	1	2021-05-22	United States
ORF8_73_C	ORF8	73	SRR14898355	28111	A	G	1	2021-05-22	United States
N_3_H	N	3	SRR14898355	28280	G	C	0,998897	2021-05-22	United States
N_3_V	N	3	SRR14898355	28281	A	T	1	2021-05-22	United States
N_3_E	N	3	SRR14898355	28282	T	A	1	2021-05-22	United States
N_203_K	N	203	SRR14898355	28881	G	A	0,999265	2021-05-22	United States
N_204_R	N	204	SRR14898355	28883	G	C	0,999267	2021-05-22	United States
N_235_F	N	235	SRR14898355	28977	C	T	1	2021-05-22	United States
ORF1ab_85_L	ORF1ab	85	SRR14898356	518	A	T	1	2021-05-22	United States
ORF1ab_309_S	ORF1ab	309	SRR14898356	1190	C	T	0,998068	2021-05-22	United States
ORF1ab_1207_S	ORF1ab	1207	SRR14898356	3884	C	T	1	2021-05-22	United States
ORF1ab_2123_V	ORF1ab	2123	SRR14898356	6633	C	T	1	2021-05-22	United States
ORF1ab_2151_I	ORF1ab	2151	SRR14898356	6717	G	T	1	2021-05-22	United States
ORF1ab_2293_G	ORF1ab	2293	SRR14898356	7142	A	G	1	2021-05-22	United States
ORF1ab_2345_V	ORF1ab	2345	SRR14898356	7299	C	T	0,0555556	2021-05-22	United States
ORF1ab_2739_S	ORF1ab	2739	SRR14898356	8480	C	T	1	2021-05-22	United States
ORF1ab_3117_A	ORF1ab	3117	SRR14898356	9614	A	G	0,997416	2021-05-22	United States
ORF1ab_3143_V	ORF1ab	3143	SRR14898356	9693	C	T	0,997389	2021-05-22	United States
ORF1ab_3163_S	ORF1ab	3163	SRR14898356	9754	A	C	0,997347	2021-05-22	United States
ORF1ab_3674_NA	ORF1ab	3674	SRR14898356	11287	G	-TCTGGTTTT	0,997925	2021-05-22	United States
ORF1ab_260_G	ORF1ab	260	SRR14898356	14246	A	G	0,998959	2021-05-22	United States
ORF1ab_314_L	ORF1ab	314	SRR14898356	14408	C	T	1	2021-05-22	United States
ORF1ab_329_I	ORF1ab	329	SRR14898356	14452	G	A	1	2021-05-22	United States
ORF1ab_662_S	ORF1ab	662	SRR14898356	15451	G	A	1	2021-05-22	United States
ORF1ab_1000_L	ORF1ab	1000	SRR14898356	16466	C	T	1	2021-05-22	United States
ORF1ab_2040_I	ORF1ab	2040	SRR14898356	19586	C	T	1	2021-05-22	United States
ORF1ab_2172_NA	ORF1ab	2172	SRR14898356	19983	C	+T	0,0582192	2021-05-22	United States
ORF1ab_2507_I	ORF1ab	2507	SRR14898356	20987	C	T	1	2021-05-22	United States
S_18_R	S	18	SRR14898356	21615	T	G	0,99793	2021-05-22	United States
S_95_I	S	95	SRR14898356	21846	C	T	1	2021-05-22	United States
S_158_S	S	158	SRR14898356	22036	A	C	0,99871	2021-05-22	United States
S_440_K	S	440	SRR14898356	22882	T	A	0,99343	2021-05-22	United States
S_614_G	S	614	SRR14898356	23403	A	G	1	2021-05-22	United States
S_681_H	S	681	SRR14898356	23604	C	A	1	2021-05-22	United States
S_688_V	S	688	SRR14898356	23625	C	T	1	2021-05-22	United States
S_735_A	S	735	SRR14898356	23765	T	G	1	2021-05-22	United States
S_1027_I	S	1027	SRR14898356	24642	C	T	0,999133	2021-05-22	United States
ORF3a_255_NA	ORF3a	255	SRR14898356	26157	T	-GTTA	0,994589	2021-05-22	United States
E_9_I	E	9	SRR14898356	26270	C	T	0,99927	2021-05-22	United States
ORF7b_5_L	ORF7b	5	SRR14898356	27769	C	T	1	2021-05-22	United States
ORF8_51_NA	ORF8	51	SRR14898356	28046	T	+A	0,0503597	2021-05-22	United States
ORF8_52_K	ORF8	52	SRR14898356	28048	G	A	0,996198	2021-05-22	United States
N_194_L	N	194	SRR14898356	28854	C	T	0,998224	2021-05-22	United States
N_213_Y	N	213	SRR14898356	28910	A	T	0,999409	2021-05-22	United States
ORF1ab_730_F	ORF1ab	730	SRR14898357	2453	C	T	1	2021-05-22	United States
ORF1ab_1001_I	ORF1ab	1001	SRR14898357	3267	C	T	1	2021-05-22	United States
ORF1ab_1708_D	ORF1ab	1708	SRR14898357	5388	C	A	1	2021-05-22	United States
ORF1ab_1860_E	ORF1ab	1860	SRR14898357	5843	A	G	1	2021-05-22	United States
ORF1ab_2230_T	ORF1ab	2230	SRR14898357	6954	T	C	1	2021-05-22	United States
ORF1ab_2661_F	ORF1ab	2661	SRR14898357	8247	C	T	1	2021-05-22	United States
ORF1ab_3116_F	ORF1ab	3116	SRR14898357	9611	C	T	1	2021-05-22	United States
ORF1ab_3674_NA	ORF1ab	3674	SRR14898357	11287	G	-TCTGGTTTT	0,994737	2021-05-22	United States
ORF1ab_314_L	ORF1ab	314	SRR14898357	14408	C	T	0,998148	2021-05-22	United States
S_68_NA	S	68	SRR14898357	21764	A	-TACATG	0,999067	2021-05-22	United States
S_98_F	S	98	SRR14898357	21855	C	T	0,998162	2021-05-22	United States
S_138_H	S	138	SRR14898357	21974	G	C	0,998185	2021-05-22	United States
S_143_NA	S	143	SRR14898357	21990	T	-TTA	0,985637	2021-05-22	United States
S_501_Y	S	501	SRR14898357	23063	A	T	0,999076	2021-05-22	United States
S_570_D	S	570	SRR14898357	23271	C	A	1	2021-05-22	United States
S_614_G	S	614	SRR14898357	23403	A	G	0,998762	2021-05-22	United States
S_681_H	S	681	SRR14898357	23604	C	A	1	2021-05-22	United States
S_716_I	S	716	SRR14898357	23709	C	T	1	2021-05-22	United States
S_982_A	S	982	SRR14898357	24506	T	G	0,998768	2021-05-22	United States
S_1118_H	S	1118	SRR14898357	24914	G	C	1	2021-05-22	United States
ORF8_27_*	ORF8	27	SRR14898357	27972	C	T	1	2021-05-22	United States
ORF8_52_I	ORF8	52	SRR14898357	28048	G	T	1	2021-05-22	United States
ORF8_73_C	ORF8	73	SRR14898357	28111	A	G	1	2021-05-22	United States
N_3_H	N	3	SRR14898357	28280	G	C	0,999502	2021-05-22	United States
N_3_V	N	3	SRR14898357	28281	A	T	0,999001	2021-05-22	United States
N_3_E	N	3	SRR14898357	28282	T	A	0,999503	2021-05-22	United States
N_8_D	N	8	SRR14898357	28295	A	G	0,999016	2021-05-22	United States
N_203_K	N	203	SRR14898357	28881	G	A	0,999726	2021-05-22	United States
N_204_R	N	204	SRR14898357	28883	G	C	0,999726	2021-05-22	United States
N_235_F	N	235	SRR14898357	28977	C	T	0,999723	2021-05-22	United States
ORF1ab_193_L	ORF1ab	193	SRR14898358	843	C	T	0,0773832	2021-05-21	United States
ORF1ab_1001_I	ORF1ab	1001	SRR14898358	3267	C	T	1	2021-05-21	United States
ORF1ab_1586_I	ORF1ab	1586	SRR14898358	5023	G	A	0,997773	2021-05-21	United States
ORF1ab_1708_D	ORF1ab	1708	SRR14898358	5388	C	A	1	2021-05-21	United States
ORF1ab_2230_T	ORF1ab	2230	SRR14898358	6954	T	C	0,999234	2021-05-21	United States
ORF1ab_3674_NA	ORF1ab	3674	SRR14898358	11287	G	-TCTGGTTTT	0,992481	2021-05-21	United States
ORF1ab_314_L	ORF1ab	314	SRR14898358	14408	C	T	1	2021-05-21	United States
ORF1ab_1383_R	ORF1ab	1383	SRR14898358	17615	A	G	0,999168	2021-05-21	United States
ORF1ab_2499_N	ORF1ab	2499	SRR14898358	20962	G	A	1	2021-05-21	United States
S_68_NA	S	68	SRR14898358	21764	A	-TACATG	0,998877	2021-05-21	United States
S_143_NA	S	143	SRR14898358	21990	T	-TTA	0,991066	2021-05-21	United States
S_178_H	S	178	SRR14898358	22094	G	C	0,999123	2021-05-21	United States
S_501_Y	S	501	SRR14898358	23063	A	T	1	2021-05-21	United States
S_570_D	S	570	SRR14898358	23271	C	A	0,999226	2021-05-21	United States
S_614_G	S	614	SRR14898358	23403	A	G	0,999236	2021-05-21	United States
S_681_H	S	681	SRR14898358	23604	C	A	1	2021-05-21	United States
S_716_I	S	716	SRR14898358	23709	C	T	0,995714	2021-05-21	United States
S_982_A	S	982	SRR14898358	24506	T	G	0,999632	2021-05-21	United States
S_1118_H	S	1118	SRR14898358	24914	G	C	1	2021-05-21	United States
M_70_L	M	70	SRR14898358	26730	G	C	0,998934	2021-05-21	United States
M_209_Y	M	209	SRR14898358	27147	G	T	0,999005	2021-05-21	United States
ORF8_27_*	ORF8	27	SRR14898358	27972	C	T	1	2021-05-21	United States
ORF8_52_I	ORF8	52	SRR14898358	28048	G	T	1	2021-05-21	United States
ORF8_73_C	ORF8	73	SRR14898358	28111	A	G	1	2021-05-21	United States
N_3_H	N	3	SRR14898358	28280	G	C	1	2021-05-21	United States
N_3_V	N	3	SRR14898358	28281	A	T	0,999569	2021-05-21	United States
N_3_E	N	3	SRR14898358	28282	T	A	1	2021-05-21	United States
N_203_K	N	203	SRR14898358	28881	G	A	1	2021-05-21	United States
N_204_R	N	204	SRR14898358	28883	G	C	0,999642	2021-05-21	United States
N_218_T	N	218	SRR14898358	28925	G	A	0,998219	2021-05-21	United States
N_235_F	N	235	SRR14898358	28977	C	T	1	2021-05-21	United States
N_260_NA	N	260	SRR14898358	29051	C	+A	0,0519046	2021-05-21	United States
ORF1ab_265_I	ORF1ab	265	SRR14898359	1059	C	T	1	2021-05-21	United States
ORF1ab_2144_NA	ORF1ab	2144	SRR14898359	6696	C	+T	0,0606061	2021-05-21	United States
ORF1ab_3210_F	ORF1ab	3210	SRR14898359	9893	C	T	1	2021-05-21	United States
ORF1ab_4205_V	ORF1ab	4205	SRR14898359	12878	A	G	1	2021-05-21	United States
ORF1ab_314_L	ORF1ab	314	SRR14898359	14408	C	T	1	2021-05-21	United States
ORF1ab_1183_Y	ORF1ab	1183	SRR14898359	17014	G	T	1	2021-05-21	United States
ORF1ab_1567_S	ORF1ab	1567	SRR14898359	18166	C	T	0,998069	2021-05-21	United States
S_13_I	S	13	SRR14898359	21600	G	T	1	2021-05-21	United States
S_152_C	S	152	SRR14898359	22018	G	T	1	2021-05-21	United States
S_452_R	S	452	SRR14898359	22917	T	G	1	2021-05-21	United States
S_614_G	S	614	SRR14898359	23403	A	G	1	2021-05-21	United States
S_771_S	S	771	SRR14898359	23873	G	T	1	2021-05-21	United States
ORF3a_57_H	ORF3a	57	SRR14898359	25563	G	T	1	2021-05-21	United States
ORF8_100_L	ORF8	100	SRR14898359	28191	G	T	1	2021-05-21	United States
N_205_I	N	205	SRR14898359	28887	C	T	1	2021-05-21	United States
N_234_I	N	234	SRR14898359	28975	G	T	0,998855	2021-05-21	United States
ORF1ab_1001_I	ORF1ab	1001	SRR14898360	3267	C	T	1	2021-05-19	United States
ORF1ab_1708_D	ORF1ab	1708	SRR14898360	5388	C	A	1	2021-05-19	United States
ORF1ab_2230_T	ORF1ab	2230	SRR14898360	6954	T	C	0,998258	2021-05-19	United States
ORF1ab_2259_I	ORF1ab	2259	SRR14898360	7042	G	T	0,998246	2021-05-19	United States
ORF1ab_3674_NA	ORF1ab	3674	SRR14898360	11287	G	-TCTGGTTTT	0,991952	2021-05-19	United States
ORF1ab_218_L	ORF1ab	218	SRR14898360	14120	C	T	1	2021-05-19	United States
ORF1ab_314_L	ORF1ab	314	SRR14898360	14408	C	T	1	2021-05-19	United States
ORF1ab_1727_L	ORF1ab	1727	SRR14898360	18647	C	T	0,998188	2021-05-19	United States
S_68_NA	S	68	SRR14898360	21764	A	-TACATG	0,997059	2021-05-19	United States
S_143_NA	S	143	SRR14898360	21990	T	-TTA	0,991124	2021-05-19	United States
S_501_Y	S	501	SRR14898360	23063	A	T	1	2021-05-19	United States
S_570_D	S	570	SRR14898360	23271	C	A	0,997658	2021-05-19	United States
S_614_G	S	614	SRR14898360	23403	A	G	1	2021-05-19	United States
S_681_H	S	681	SRR14898360	23604	C	A	1	2021-05-19	United States
S_716_I	S	716	SRR14898360	23709	C	T	1	2021-05-19	United States
S_982_A	S	982	SRR14898360	24506	T	G	0,999186	2021-05-19	United States
S_1118_H	S	1118	SRR14898360	24914	G	C	1	2021-05-19	United States
ORF3a_172_C	ORF3a	172	SRR14898360	25906	G	T	1	2021-05-19	United States
ORF8_27_*	ORF8	27	SRR14898360	27972	C	T	1	2021-05-19	United States
ORF8_52_I	ORF8	52	SRR14898360	28048	G	T	1	2021-05-19	United States
ORF8_61_F	ORF8	61	SRR14898360	28075	G	T	1	2021-05-19	United States
ORF8_67_NA	ORF8	67	SRR14898360	28093	C	-TAA	0,996528	2021-05-19	United States
ORF8_73_C	ORF8	73	SRR14898360	28111	A	G	1	2021-05-19	United States
N_3_H	N	3	SRR14898360	28280	G	C	1	2021-05-19	United States
N_3_V	N	3	SRR14898360	28281	A	T	1	2021-05-19	United States
N_3_E	N	3	SRR14898360	28282	T	A	1	2021-05-19	United States
N_203_K	N	203	SRR14898360	28881	G	A	0,999412	2021-05-19	United States
N_204_R	N	204	SRR14898360	28883	G	C	0,999413	2021-05-19	United States
N_235_F	N	235	SRR14898360	28977	C	T	0,999403	2021-05-19	United States
ORF1ab_1001_I	ORF1ab	1001	SRR14898361	3267	C	T	1	2021-05-22	United States
ORF1ab_2144_NA	ORF1ab	2144	SRR14898361	6696	C	+T	0,0851064	2021-05-22	United States
ORF1ab_2230_T	ORF1ab	2230	SRR14898361	6954	T	C	1	2021-05-22	United States
ORF1ab_3674_NA	ORF1ab	3674	SRR14898361	11287	G	-TCTGGTTTT	0,984985	2021-05-22	United States
ORF1ab_4031_I	ORF1ab	4031	SRR14898361	12357	C	T	1	2021-05-22	United States
ORF1ab_314_L	ORF1ab	314	SRR14898361	14408	C	T	1	2021-05-22	United States
ORF1ab_833_NA	ORF1ab	833	SRR14898361	15965	G	+T	0,06201	2021-05-22	United States
ORF1ab_1383_R	ORF1ab	1383	SRR14898361	17615	A	G	1	2021-05-22	United States
S_68_NA	S	68	SRR14898361	21764	A	-TACATG	1	2021-05-22	United States
S_143_NA	S	143	SRR14898361	21990	T	-TTA	0,984344	2021-05-22	United States
S_501_Y	S	501	SRR14898361	23063	A	T	0,998182	2021-05-22	United States
S_570_D	S	570	SRR14898361	23271	C	A	1	2021-05-22	United States
S_614_G	S	614	SRR14898361	23403	A	G	0,998917	2021-05-22	United States
S_681_H	S	681	SRR14898361	23604	C	A	1	2021-05-22	United States
S_716_I	S	716	SRR14898361	23709	C	T	1	2021-05-22	United States
S_982_A	S	982	SRR14898361	24506	T	G	1	2021-05-22	United States
S_1118_H	S	1118	SRR14898361	24914	G	C	0,996587	2021-05-22	United States
M_70_L	M	70	SRR14898361	26730	G	C	0,994109	2021-05-22	United States
ORF8_27_*	ORF8	27	SRR14898361	27972	C	T	1	2021-05-22	United States
ORF8_52_I	ORF8	52	SRR14898361	28048	G	T	1	2021-05-22	United States
ORF8_73_C	ORF8	73	SRR14898361	28111	A	G	0,998405	2021-05-22	United States
N_3_H	N	3	SRR14898361	28280	G	C	1	2021-05-22	United States
N_3_V	N	3	SRR14898361	28281	A	T	1	2021-05-22	United States
N_3_E	N	3	SRR14898361	28282	T	A	0,999086	2021-05-22	United States
N_203_K	N	203	SRR14898361	28881	G	A	0,999419	2021-05-22	United States
N_204_R	N	204	SRR14898361	28883	G	C	0,999129	2021-05-22	United States
N_235_F	N	235	SRR14898361	28977	C	T	0,999707	2021-05-22	United States
N_260_NA	N	260	SRR14898361	29051	C	+A	0,0603448	2021-05-22	United States
ORF1ab_265_I	ORF1ab	265	SRR14898362	1059	C	T	1	2021-05-20	United States
ORF1ab_1407_R	ORF1ab	1407	SRR14898362	4485	A	G	0,998437	2021-05-20	United States
ORF1ab_1679_S	ORF1ab	1679	SRR14898362	5300	G	T	1	2021-05-20	United States
ORF1ab_2144_NA	ORF1ab	2144	SRR14898362	6696	C	+T	0,114706	2021-05-20	United States
ORF1ab_3162_E	ORF1ab	3162	SRR14898362	9749	A	G	1	2021-05-20	United States
ORF1ab_3201_P	ORF1ab	3201	SRR14898362	9867	T	C	1	2021-05-20	United States
ORF1ab_3209_V	ORF1ab	3209	SRR14898362	9891	C	T	1	2021-05-20	United States
ORF1ab_3674_NA	ORF1ab	3674	SRR14898362	11287	G	-TCTGGTTTT	0,99771	2021-05-20	United States
ORF1ab_3847_I	ORF1ab	3847	SRR14898362	11804	G	A	1	2021-05-20	United States
ORF1ab_314_L	ORF1ab	314	SRR14898362	14408	C	T	1	2021-05-20	United States
ORF1ab_833_NA	ORF1ab	833	SRR14898362	15965	G	+T	0,0656849	2021-05-20	United States
ORF1ab_1719_T	ORF1ab	1719	SRR14898362	18623	T	C	0,999711	2021-05-20	United States
S_80_G	S	80	SRR14898362	21801	A	G	1	2021-05-20	United States
S_143_NA	S	143	SRR14898362	21990	T	-TTA	0,99271	2021-05-20	United States
S_157_S	S	157	SRR14898362	22032	T	C	0,998959	2021-05-20	United States
S_452_R	S	452	SRR14898362	22917	T	G	0,998311	2021-05-20	United States
S_614_G	S	614	SRR14898362	23403	A	G	0,99703	2021-05-20	United States
S_859_N	S	859	SRR14898362	24138	C	A	0,999458	2021-05-20	United States
S_950_H	S	950	SRR14898362	24410	G	C	1	2021-05-20	United States
ORF3a_42_L	ORF3a	42	SRR14898362	25517	C	T	0,997541	2021-05-20	United States
ORF3a_57_H	ORF3a	57	SRR14898362	25563	G	T	0,999176	2021-05-20	United States
ORF3a_103_NA	ORF3a	103	SRR14898362	25701	C	+T	0,125301	2021-05-20	United States
ORF3a_104_S	ORF3a	104	SRR14898362	25702	C	T	1	2021-05-20	United States
ORF3a_104_L	ORF3a	104	SRR14898362	25703	C	T	0,99446	2021-05-20	United States
ORF8_11_I	ORF8	11	SRR14898362	27925	C	T	0,998804	2021-05-20	United States
ORF8_51_S	ORF8	51	SRR14898362	28044	G	T	0,998824	2021-05-20	United States
N_205_I	N	205	SRR14898362	28887	C	T	0,99823	2021-05-20	United States
N_234_I	N	234	SRR14898362	28975	G	A	0,999107	2021-05-20	United States
N_260_NA	N	260	SRR14898362	29051	C	+A	0,0503181	2021-05-20	United States
ORF1ab_1001_I	ORF1ab	1001	SRR14898363	3267	C	T	0,99917	2021-05-21	United States
ORF1ab_1586_I	ORF1ab	1586	SRR14898363	5023	G	A	0,998954	2021-05-21	United States
ORF1ab_1708_D	ORF1ab	1708	SRR14898363	5388	C	A	1	2021-05-21	United States
ORF1ab_2230_T	ORF1ab	2230	SRR14898363	6954	T	C	1	2021-05-21	United States
ORF1ab_3674_NA	ORF1ab	3674	SRR14898363	11287	G	-TCTGGTTTT	0,993962	2021-05-21	United States
ORF1ab_314_L	ORF1ab	314	SRR14898363	14408	C	T	1	2021-05-21	United States
ORF1ab_1383_R	ORF1ab	1383	SRR14898363	17615	A	G	0,999483	2021-05-21	United States
ORF1ab_2499_N	ORF1ab	2499	SRR14898363	20962	G	A	1	2021-05-21	United States
S_68_NA	S	68	SRR14898363	21764	A	-TACATG	0,998182	2021-05-21	United States
S_143_NA	S	143	SRR14898363	21990	T	-TTA	0,995238	2021-05-21	United States
S_176_F	S	176	SRR14898363	22088	C	T	0,999502	2021-05-21	United States
S_178_H	S	178	SRR14898363	22094	G	C	0,998578	2021-05-21	United States
S_501_Y	S	501	SRR14898363	23063	A	T	1	2021-05-21	United States
S_570_D	S	570	SRR14898363	23271	C	A	1	2021-05-21	United States
S_614_G	S	614	SRR14898363	23403	A	G	0,999322	2021-05-21	United States
S_681_H	S	681	SRR14898363	23604	C	A	1	2021-05-21	United States
S_716_I	S	716	SRR14898363	23709	C	T	1	2021-05-21	United States
S_982_A	S	982	SRR14898363	24506	T	G	0,998806	2021-05-21	United States
S_1118_H	S	1118	SRR14898363	24914	G	C	1	2021-05-21	United States
M_70_L	M	70	SRR14898363	26730	G	C	0,998486	2021-05-21	United States
M_209_Y	M	209	SRR14898363	27147	G	T	0,999187	2021-05-21	United States
ORF8_27_*	ORF8	27	SRR14898363	27972	C	T	1	2021-05-21	United States
ORF8_52_I	ORF8	52	SRR14898363	28048	G	T	1	2021-05-21	United States
ORF8_73_C	ORF8	73	SRR14898363	28111	A	G	0,998862	2021-05-21	United States
N_3_H	N	3	SRR14898363	28280	G	C	0,999652	2021-05-21	United States
N_3_V	N	3	SRR14898363	28281	A	T	0,998959	2021-05-21	United States
N_3_E	N	3	SRR14898363	28282	T	A	0,999306	2021-05-21	United States
N_203_K	N	203	SRR14898363	28881	G	A	0,999738	2021-05-21	United States
N_204_R	N	204	SRR14898363	28883	G	C	1	2021-05-21	United States
N_218_T	N	218	SRR14898363	28925	G	A	0,999476	2021-05-21	United States
N_235_F	N	235	SRR14898363	28977	C	T	0,999735	2021-05-21	United States
ORF1ab_265_I	ORF1ab	265	SRR14898364	1059	C	T	0,998505	2021-05-21	United States
ORF1ab_2144_NA	ORF1ab	2144	SRR14898364	6696	C	+T	0,130593	2021-05-21	United States
ORF1ab_3201_P	ORF1ab	3201	SRR14898364	9867	T	C	0,994169	2021-05-21	United States
ORF1ab_3674_NA	ORF1ab	3674	SRR14898364	11287	G	-TCTGGTTTT	0,993065	2021-05-21	United States
ORF1ab_4292_I	ORF1ab	4292	SRR14898364	13140	C	T	0,998862	2021-05-21	United States
ORF1ab_314_L	ORF1ab	314	SRR14898364	14408	C	T	1	2021-05-21	United States
ORF1ab_833_NA	ORF1ab	833	SRR14898364	15965	G	+T	0,120643	2021-05-21	United States
ORF1ab_1011_H	ORF1ab	1011	SRR14898364	16500	A	C	1	2021-05-21	United States
ORF1ab_1634_NA	ORF1ab	1634	SRR14898364	18368	G	+T	0,0522152	2021-05-21	United States
S_3_NA	S	3	SRR14898364	21569	G	+T	0,0751263	2021-05-21	United States
S_5_F	S	5	SRR14898364	21575	C	T	0,998708	2021-05-21	United States
S_27_S	S	27	SRR14898364	21641	G	T	0,998817	2021-05-21	United States
S_95_I	S	95	SRR14898364	21846	C	T	1	2021-05-21	United States
S_253_G	S	253	SRR14898364	22320	A	G	0,99898	2021-05-21	United States
S_484_K	S	484	SRR14898364	23012	G	A	0,99875	2021-05-21	United States
S_614_G	S	614	SRR14898364	23403	A	G	1	2021-05-21	United States
S_701_V	S	701	SRR14898364	23664	C	T	1	2021-05-21	United States
ORF3a_42_L	ORF3a	42	SRR14898364	25517	C	T	0,996964	2021-05-21	United States
ORF3a_57_H	ORF3a	57	SRR14898364	25563	G	T	0,99939	2021-05-21	United States
ORF7a_122_L	ORF7a	122	SRR14898364	27758	G	T	0,998175	2021-05-21	United States
ORF8_11_I	ORF8	11	SRR14898364	27925	C	T	0,997006	2021-05-21	United States
N_199_L	N	199	SRR14898364	28869	C	T	0,999013	2021-05-21	United States
N_234_I	N	234	SRR14898364	28975	G	A	0,998991	2021-05-21	United States
ORF1ab_648_L	ORF1ab	648	SRR14898365	2207	A	C	0,997918	2021-05-21	United States
ORF1ab_727_I	ORF1ab	727	SRR14898365	2445	C	T	0,05	2021-05-21	United States
ORF1ab_728_D	ORF1ab	728	SRR14898365	2448	G	A	0,999022	2021-05-21	United States
ORF1ab_819_NA	ORF1ab	819	SRR14898365	2720	G	+CAC	0,990116	2021-05-21	United States
ORF1ab_1001_I	ORF1ab	1001	SRR14898365	3267	C	T	0,999576	2021-05-21	United States
ORF1ab_1708_D	ORF1ab	1708	SRR14898365	5388	C	A	1	2021-05-21	United States
ORF1ab_1874_I	ORF1ab	1874	SRR14898365	5886	C	T	1	2021-05-21	United States
ORF1ab_2144_NA	ORF1ab	2144	SRR14898365	6696	C	+T	0,0848057	2021-05-21	United States
ORF1ab_2230_T	ORF1ab	2230	SRR14898365	6954	T	C	1	2021-05-21	United States
ORF1ab_2345_V	ORF1ab	2345	SRR14898365	7299	C	T	1	2021-05-21	United States
ORF1ab_3674_NA	ORF1ab	3674	SRR14898365	11287	G	-TCTGGTTTT	0,993671	2021-05-21	United States
ORF1ab_3975_F	ORF1ab	3975	SRR14898365	12188	G	T	1	2021-05-21	United States
ORF1ab_3979_N	ORF1ab	3979	SRR14898365	12202	G	T	0,718635	2021-05-21	United States
ORF1ab_4311_I	ORF1ab	4311	SRR14898365	13197	C	T	1	2021-05-21	United States
ORF1ab_76_I	ORF1ab	76	SRR14898365	13694	C	T	0,998975	2021-05-21	United States
ORF1ab_314_L	ORF1ab	314	SRR14898365	14408	C	T	1	2021-05-21	United States
ORF1ab_833_NA	ORF1ab	833	SRR14898365	15965	G	+T	0,0501339	2021-05-21	United States
ORF1ab_2339_F	ORF1ab	2339	SRR14898365	20483	C	T	0,996094	2021-05-21	United States
S_68_NA	S	68	SRR14898365	21764	A	-TACATG	1	2021-05-21	United States
S_143_NA	S	143	SRR14898365	21990	T	-TTA	0,981441	2021-05-21	United States
S_501_Y	S	501	SRR14898365	23063	A	T	1	2021-05-21	United States
S_570_D	S	570	SRR14898365	23271	C	A	1	2021-05-21	United States
S_614_G	S	614	SRR14898365	23403	A	G	1	2021-05-21	United States
S_681_H	S	681	SRR14898365	23604	C	A	1	2021-05-21	United States
S_716_I	S	716	SRR14898365	23709	C	T	1	2021-05-21	United States
S_982_A	S	982	SRR14898365	24506	T	G	0,99881	2021-05-21	United States
S_1118_H	S	1118	SRR14898365	24914	G	C	0,999682	2021-05-21	United States
ORF6_61_H	ORF6	61	SRR14898365	27382	G	C	0,998846	2021-05-21	United States
ORF6_61_V	ORF6	61	SRR14898365	27383	A	T	0,999229	2021-05-21	United States
ORF7b_16_S	ORF7b	16	SRR14898365	27802	T	C	1	2021-05-21	United States
ORF8_27_*	ORF8	27	SRR14898365	27972	C	T	1	2021-05-21	United States
ORF8_52_I	ORF8	52	SRR14898365	28048	G	T	1	2021-05-21	United States
ORF8_68_*	ORF8	68	SRR14898365	28095	A	T	0,997101	2021-05-21	United States
ORF8_73_C	ORF8	73	SRR14898365	28111	A	G	1	2021-05-21	United States
N_3_H	N	3	SRR14898365	28280	G	C	0,999597	2021-05-21	United States
N_3_V	N	3	SRR14898365	28281	A	T	0,999798	2021-05-21	United States
N_3_E	N	3	SRR14898365	28282	T	A	0,999799	2021-05-21	United States
N_203_K	N	203	SRR14898365	28881	G	A	1	2021-05-21	United States
N_204_R	N	204	SRR14898365	28883	G	C	1	2021-05-21	United States
N_235_F	N	235	SRR14898365	28977	C	T	0,99922	2021-05-21	United States
ORF1ab_1246_I	ORF1ab	1246	SRR14898366	4002	C	T	1	2021-05-21	United States
ORF1ab_2144_NA	ORF1ab	2144	SRR14898366	6696	C	+T	0,0823442	2021-05-21	United States
ORF1ab_2287_S	ORF1ab	2287	SRR14898366	7124	C	T	1	2021-05-21	United States
ORF1ab_2387_V	ORF1ab	2387	SRR14898366	7424	T	G	0,998639	2021-05-21	United States
ORF1ab_2781_F	ORF1ab	2781	SRR14898366	8606	C	T	0,248507	2021-05-21	United States
ORF1ab_3201_P	ORF1ab	3201	SRR14898366	9867	T	C	1	2021-05-21	United States
ORF1ab_3255_I	ORF1ab	3255	SRR14898366	10029	C	T	1	2021-05-21	United States
ORF1ab_3278_S	ORF1ab	3278	SRR14898366	10097	G	A	1	2021-05-21	United States
ORF1ab_3674_NA	ORF1ab	3674	SRR14898366	11287	G	-TCTGGTTTT	0,999428	2021-05-21	United States
ORF1ab_314_L	ORF1ab	314	SRR14898366	14408	C	T	1	2021-05-21	United States
ORF1ab_833_NA	ORF1ab	833	SRR14898366	15965	G	+T	0,070654	2021-05-21	United States
S_75_V	S	75	SRR14898366	21786	G	T	0,999482	2021-05-21	United States
S_76_I	S	76	SRR14898366	21789	C	T	0,998965	2021-05-21	United States
S_246_NA	S	246	SRR14898366	22298	A	-GAAGTTATTTGACTCCTGGTG	0,928951	2021-05-21	United States
S_452_Q	S	452	SRR14898366	22917	T	A	1	2021-05-21	United States
S_490_S	S	490	SRR14898366	23031	T	C	1	2021-05-21	United States
S_614_G	S	614	SRR14898366	23403	A	G	1	2021-05-21	United States
S_859_N	S	859	SRR14898366	24138	C	A	0,999422	2021-05-21	United States
ORF3a_21_N	ORF3a	21	SRR14898366	25455	G	T	1	2021-05-21	United States
N_13_L	N	13	SRR14898366	28311	C	T	0,999682	2021-05-21	United States
N_152_V	N	152	SRR14898366	28728	C	T	0,998836	2021-05-21	United States
N_203_K	N	203	SRR14898366	28881	G	A	1	2021-05-21	United States
N_204_R	N	204	SRR14898366	28883	G	C	0,998891	2021-05-21	United States
N_214_C	N	214	SRR14898366	28913	G	T	0,999631	2021-05-21	United States
N_260_NA	N	260	SRR14898366	29051	C	+A	0,0536013	2021-05-21	United States
ORF1ab_1001_I	ORF1ab	1001	SRR14898367	3267	C	T	0,998965	2021-05-21	United States
ORF1ab_1708_D	ORF1ab	1708	SRR14898367	5388	C	A	0,995327	2021-05-21	United States
ORF1ab_2144_NA	ORF1ab	2144	SRR14898367	6696	C	+T	0,10709	2021-05-21	United States
ORF1ab_2230_T	ORF1ab	2230	SRR14898367	6954	T	C	0,999524	2021-05-21	United States
ORF1ab_2259_I	ORF1ab	2259	SRR14898367	7042	G	T	0,999042	2021-05-21	United States
ORF1ab_2625_F	ORF1ab	2625	SRR14898367	8139	C	T	0,0603528	2021-05-21	United States
ORF1ab_3674_NA	ORF1ab	3674	SRR14898367	11287	G	-TCTGGTTTT	1	2021-05-21	United States
ORF1ab_314_L	ORF1ab	314	SRR14898367	14408	C	T	1	2021-05-21	United States
ORF1ab_833_NA	ORF1ab	833	SRR14898367	15965	G	+T	0,0771665	2021-05-21	United States
ORF1ab_1634_NA	ORF1ab	1634	SRR14898367	18368	G	+T	0,0571429	2021-05-21	United States
S_68_NA	S	68	SRR14898367	21764	A	-TACATG	0,986519	2021-05-21	United States
S_143_NA	S	143	SRR14898367	21990	T	-TTA	0,979502	2021-05-21	United States
S_501_Y	S	501	SRR14898367	23063	A	T	0,998894	2021-05-21	United States
S_570_D	S	570	SRR14898367	23271	C	A	0,995754	2021-05-21	United States
S_614_G	S	614	SRR14898367	23403	A	G	1	2021-05-21	United States
S_681_H	S	681	SRR14898367	23604	C	A	1	2021-05-21	United States
S_716_I	S	716	SRR14898367	23709	C	T	0,995614	2021-05-21	United States
S_982_A	S	982	SRR14898367	24506	T	G	0,998957	2021-05-21	United States
S_1118_H	S	1118	SRR14898367	24914	G	C	0,999414	2021-05-21	United States
ORF3a_224_R	ORF3a	224	SRR14898367	26062	G	C	0,0974275	2021-05-21	United States
ORF7a_59_NA	ORF7a	59	SRR14898367	27568	T	-TTAGCACTCAATTTGCTTTTGCTTGTCCTGACGGCGTAAAACACGTCTATCAG	0,0717069	2021-05-21	United States
ORF7a_62_*	ORF7a	62	SRR14898367	27577	C	T	0,997464	2021-05-21	United States
ORF8_27_*	ORF8	27	SRR14898367	27972	C	T	1	2021-05-21	United States
ORF8_52_I	ORF8	52	SRR14898367	28048	G	T	1	2021-05-21	United States
ORF8_68_*	ORF8	68	SRR14898367	28095	A	T	0,999151	2021-05-21	United States
ORF8_73_C	ORF8	73	SRR14898367	28111	A	G	0,99962	2021-05-21	United States
N_3_H	N	3	SRR14898367	28280	G	C	0,997955	2021-05-21	United States
N_3_V	N	3	SRR14898367	28281	A	T	0,997964	2021-05-21	United States
N_3_E	N	3	SRR14898367	28282	T	A	0,998473	2021-05-21	United States
N_203_K	N	203	SRR14898367	28881	G	A	0,999498	2021-05-21	United States
N_204_R	N	204	SRR14898367	28883	G	C	0,999498	2021-05-21	United States
N_235_F	N	235	SRR14898367	28977	C	T	1	2021-05-21	United States
ORF10_30_L	ORF10	30	SRR14898367	29645	G	T	0,99954	2021-05-21	United States
ORF1ab_519_S	ORF1ab	519	SRR14898368	1820	G	A	0,99552	2021-05-21	United States
ORF1ab_1640_L	ORF1ab	1640	SRR14898368	5184	C	T	1	2021-05-21	United States
ORF1ab_2144_NA	ORF1ab	2144	SRR14898368	6696	C	+T	0,0660377	2021-05-21	United States
ORF1ab_3209_V	ORF1ab	3209	SRR14898368	9891	C	T	0,996845	2021-05-21	United States
ORF1ab_3603_NA	ORF1ab	3603	SRR14898368	11074	C	+T	0,131429	2021-05-21	United States
ORF1ab_3606_NA	ORF1ab	3606	SRR14898368	11082	T	-G	0,06	2021-05-21	United States
ORF1ab_3606_F	ORF1ab	3606	SRR14898368	11083	G	T	1	2021-05-21	United States
ORF1ab_3718_A	ORF1ab	3718	SRR14898368	11418	T	C	1	2021-05-21	United States
ORF1ab_3750_I	ORF1ab	3750	SRR14898368	11514	C	T	1	2021-05-21	United States
ORF1ab_314_L	ORF1ab	314	SRR14898368	14408	C	T	1	2021-05-21	United States
ORF1ab_662_S	ORF1ab	662	SRR14898368	15451	G	A	1	2021-05-21	United States
ORF1ab_1000_L	ORF1ab	1000	SRR14898368	16466	C	T	0,993548	2021-05-21	United States
ORF1ab_1634_NA	ORF1ab	1634	SRR14898368	18368	G	+T	0,0555556	2021-05-21	United States
S_19_R	S	19	SRR14898368	21618	C	G	0,990521	2021-05-21	United States
S_452_R	S	452	SRR14898368	22917	T	G	1	2021-05-21	United States
S_478_K	S	478	SRR14898368	22995	C	A	1	2021-05-21	United States
S_614_G	S	614	SRR14898368	23403	A	G	0,99916	2021-05-21	United States
S_681_R	S	681	SRR14898368	23604	C	G	1	2021-05-21	United States
S_950_N	S	950	SRR14898368	24410	G	A	0,998058	2021-05-21	United States
ORF3a_26_L	ORF3a	26	SRR14898368	25469	C	T	0,9993	2021-05-21	United States
M_82_T	M	82	SRR14898368	26767	T	C	0,998911	2021-05-21	United States
ORF7a_82_A	ORF7a	82	SRR14898368	27638	T	C	1	2021-05-21	United States
ORF7a_120_I	ORF7a	120	SRR14898368	27752	C	T	1	2021-05-21	United States
ORF8_118_NA	ORF8	118	SRR14898368	28247	A	-GATTTC	0,985597	2021-05-21	United States
N_63_G	N	63	SRR14898368	28461	A	G	0,992405	2021-05-21	United States
N_203_M	N	203	SRR14898368	28881	G	T	0,998931	2021-05-21	United States
N_377_Y	N	377	SRR14898368	29402	G	T	1	2021-05-21	United States
ORF1ab_1001_I	ORF1ab	1001	SRR14898370	3267	C	T	1	2021-05-21	United States
ORF1ab_1708_D	ORF1ab	1708	SRR14898370	5388	C	A	1	2021-05-21	United States
ORF1ab_2144_NA	ORF1ab	2144	SRR14898370	6696	C	+T	0,122449	2021-05-21	United States
ORF1ab_2230_T	ORF1ab	2230	SRR14898370	6954	T	C	0,996604	2021-05-21	United States
ORF1ab_3143_V	ORF1ab	3143	SRR14898370	9693	C	T	1	2021-05-21	United States
ORF1ab_3674_NA	ORF1ab	3674	SRR14898370	11287	G	-TCTGGTTTT	0,997792	2021-05-21	United States
ORF1ab_3768_NA	ORF1ab	3768	SRR14898370	11567	A	+T	0,0630252	2021-05-21	United States
ORF1ab_3936_N	ORF1ab	3936	SRR14898370	12071	G	A	1	2021-05-21	United States
ORF1ab_314_L	ORF1ab	314	SRR14898370	14408	C	T	1	2021-05-21	United States
ORF1ab_833_NA	ORF1ab	833	SRR14898370	15965	G	+T	0,0582869	2021-05-21	United States
S_68_NA	S	68	SRR14898370	21764	A	-TACATG	0,997155	2021-05-21	United States
S_143_NA	S	143	SRR14898370	21990	T	-TTA	0,990113	2021-05-21	United States
S_494_P	S	494	SRR14898370	23042	T	C	1	2021-05-21	United States
S_501_Y	S	501	SRR14898370	23063	A	T	1	2021-05-21	United States
S_570_D	S	570	SRR14898370	23271	C	A	1	2021-05-21	United States
S_614_G	S	614	SRR14898370	23403	A	G	0,998273	2021-05-21	United States
S_681_H	S	681	SRR14898370	23604	C	A	1	2021-05-21	United States
S_716_I	S	716	SRR14898370	23709	C	T	0,997525	2021-05-21	United States
S_982_A	S	982	SRR14898370	24506	T	G	0,998805	2021-05-21	United States
S_1118_H	S	1118	SRR14898370	24914	G	C	1	2021-05-21	United States
S_1219_V	S	1219	SRR14898370	25218	G	T	1	2021-05-21	United States
ORF3a_54_V	ORF3a	54	SRR14898370	25553	C	T	1	2021-05-21	United States
ORF3a_90_L	ORF3a	90	SRR14898370	25660	G	C	1	2021-05-21	United States
ORF8_27_*	ORF8	27	SRR14898370	27972	C	T	1	2021-05-21	United States
ORF8_52_I	ORF8	52	SRR14898370	28048	G	T	1	2021-05-21	United States
ORF8_68_*	ORF8	68	SRR14898370	28095	A	T	0,990521	2021-05-21	United States
ORF8_73_C	ORF8	73	SRR14898370	28111	A	G	1	2021-05-21	United States
N_3_H	N	3	SRR14898370	28280	G	C	1	2021-05-21	United States
N_3_V	N	3	SRR14898370	28281	A	T	0,998884	2021-05-21	United States
N_3_E	N	3	SRR14898370	28282	T	A	1	2021-05-21	United States
N_203_K	N	203	SRR14898370	28881	G	A	1	2021-05-21	United States
N_204_R	N	204	SRR14898370	28883	G	C	0,999523	2021-05-21	United States
N_235_F	N	235	SRR14898370	28977	C	T	1	2021-05-21	United States
N_260_NA	N	260	SRR14898370	29051	C	+A	0,0652325	2021-05-21	United States
ORF1ab_1001_I	ORF1ab	1001	SRR14898371	3267	C	T	0,999462	2021-05-20	United States
ORF1ab_1160_Y	ORF1ab	1160	SRR14898371	3743	C	T	0,998944	2021-05-20	United States
ORF1ab_1708_D	ORF1ab	1708	SRR14898371	5388	C	A	1	2021-05-20	United States
ORF1ab_2144_NA	ORF1ab	2144	SRR14898371	6696	C	+T	0,0763077	2021-05-20	United States
ORF1ab_2230_T	ORF1ab	2230	SRR14898371	6954	T	C	1	2021-05-20	United States
ORF1ab_3674_NA	ORF1ab	3674	SRR14898371	11287	G	-TCTGGTTTT	0,987185	2021-05-20	United States
ORF1ab_3966_R	ORF1ab	3966	SRR14898371	12162	A	G	0,999045	2021-05-20	United States
ORF1ab_314_L	ORF1ab	314	SRR14898371	14408	C	T	0,997643	2021-05-20	United States
ORF1ab_833_NA	ORF1ab	833	SRR14898371	15965	G	+T	0,0906634	2021-05-20	United States
ORF1ab_1383_R	ORF1ab	1383	SRR14898371	17615	A	G	0,999603	2021-05-20	United States
ORF1ab_2557_R	ORF1ab	2557	SRR14898371	21137	A	G	0,999374	2021-05-20	United States
S_68_NA	S	68	SRR14898371	21764	A	-TACATG	0,998803	2021-05-20	United States
S_143_NA	S	143	SRR14898371	21990	T	-TTA	0,98846	2021-05-20	United States
S_501_Y	S	501	SRR14898371	23063	A	T	1	2021-05-20	United States
S_570_D	S	570	SRR14898371	23271	C	A	1	2021-05-20	United States
S_614_G	S	614	SRR14898371	23403	A	G	0,999189	2021-05-20	United States
S_681_H	S	681	SRR14898371	23604	C	A	1	2021-05-20	United States
S_716_I	S	716	SRR14898371	23709	C	T	0,999009	2021-05-20	United States
S_982_A	S	982	SRR14898371	24506	T	G	1	2021-05-20	United States
S_1118_H	S	1118	SRR14898371	24914	G	C	1	2021-05-20	United States
S_1191_N	S	1191	SRR14898371	25135	G	T	0,999323	2021-05-20	United States
ORF8_27_*	ORF8	27	SRR14898371	27972	C	T	1	2021-05-20	United States
ORF8_52_I	ORF8	52	SRR14898371	28048	G	T	1	2021-05-20	United States
ORF8_73_C	ORF8	73	SRR14898371	28111	A	G	0,999705	2021-05-20	United States
N_3_H	N	3	SRR14898371	28280	G	C	1	2021-05-20	United States
N_3_V	N	3	SRR14898371	28281	A	T	1	2021-05-20	United States
N_3_E	N	3	SRR14898371	28282	T	A	0,999477	2021-05-20	United States
N_203_K	N	203	SRR14898371	28881	G	A	0,999806	2021-05-20	United States
N_204_R	N	204	SRR14898371	28883	G	C	0,999612	2021-05-20	United States
N_235_F	N	235	SRR14898371	28977	C	T	1	2021-05-20	United States
N_260_NA	N	260	SRR14898371	29051	C	+A	0,0505142	2021-05-20	United States
ORF1ab_265_I	ORF1ab	265	SRR14898372	1059	C	T	1	2021-05-19	United States
ORF1ab_580_F	ORF1ab	580	SRR14898372	2003	C	T	0,997921	2021-05-19	United States
ORF1ab_1143_F	ORF1ab	1143	SRR14898372	3692	G	T	0,0556567	2021-05-19	United States
ORF1ab_1167_G	ORF1ab	1167	SRR14898372	3765	A	G	0,998421	2021-05-19	United States
ORF1ab_2144_L	ORF1ab	2144	SRR14898372	6696	C	T	0,076851	2021-05-19	United States
ORF1ab_3201_P	ORF1ab	3201	SRR14898372	9867	T	C	1	2021-05-19	United States
ORF1ab_3674_NA	ORF1ab	3674	SRR14898372	11287	G	-TCTGGTTTT	0,985575	2021-05-19	United States
ORF1ab_4370_F	ORF1ab	4370	SRR14898372	13374	G	T	0,0514905	2021-05-19	United States
ORF1ab_314_L	ORF1ab	314	SRR14898372	14408	C	T	1	2021-05-19	United States
ORF1ab_1011_H	ORF1ab	1011	SRR14898372	16500	A	C	1	2021-05-19	United States
ORF1ab_1634_NA	ORF1ab	1634	SRR14898372	18368	G	+T	0,0713422	2021-05-19	United States
S_3_NA	S	3	SRR14898372	21569	G	+T	0,0586133	2021-05-19	United States
S_5_F	S	5	SRR14898372	21575	C	T	0,999678	2021-05-19	United States
S_95_I	S	95	SRR14898372	21846	C	T	0,99868	2021-05-19	United States
S_253_G	S	253	SRR14898372	22320	A	G	0,992759	2021-05-19	United States
S_446_V	S	446	SRR14898372	22899	G	T	0,11024	2021-05-19	United States
S_484_K	S	484	SRR14898372	23012	G	A	0,998959	2021-05-19	United States
S_614_G	S	614	SRR14898372	23403	A	G	1	2021-05-19	United States
S_701_V	S	701	SRR14898372	23664	C	T	0,994536	2021-05-19	United States
S_1124_V	S	1124	SRR14898372	24933	G	T	0,0529274	2021-05-19	United States
ORF3a_42_L	ORF3a	42	SRR14898372	25517	C	T	0,999569	2021-05-19	United States
ORF3a_57_H	ORF3a	57	SRR14898372	25563	G	T	0,999565	2021-05-19	United States
ORF8_11_I	ORF8	11	SRR14898372	27925	C	T	0,999398	2021-05-19	United States
N_199_L	N	199	SRR14898372	28869	C	T	0,998833	2021-05-19	United States
N_234_I	N	234	SRR14898372	28975	G	A	0,999308	2021-05-19	United States
ORF1ab_1001_I	ORF1ab	1001	SRR14898373	3267	C	T	1	2021-05-19	United States
ORF1ab_1708_D	ORF1ab	1708	SRR14898373	5388	C	A	1	2021-05-19	United States
ORF1ab_1853_F	ORF1ab	1853	SRR14898373	5822	C	T	0,44883	2021-05-19	United States
ORF1ab_2144_NA	ORF1ab	2144	SRR14898373	6696	C	+T	0,0647482	2021-05-19	United States
ORF1ab_2230_T	ORF1ab	2230	SRR14898373	6954	T	C	0,997059	2021-05-19	United States
ORF1ab_3674_NA	ORF1ab	3674	SRR14898373	11287	G	-TCTGGTTTT	0,987692	2021-05-19	United States
ORF1ab_4031_I	ORF1ab	4031	SRR14898373	12357	C	T	1	2021-05-19	United States
ORF1ab_314_L	ORF1ab	314	SRR14898373	14408	C	T	1	2021-05-19	United States
ORF1ab_1383_R	ORF1ab	1383	SRR14898373	17615	A	G	1	2021-05-19	United States
ORF1ab_1922_NA	ORF1ab	1922	SRR14898373	19231	G	+T	0,0561798	2021-05-19	United States
S_68_NA	S	68	SRR14898373	21764	A	-TACATG	0,998703	2021-05-19	United States
S_143_NA	S	143	SRR14898373	21990	T	-TTA	0,99115	2021-05-19	United States
S_501_Y	S	501	SRR14898373	23063	A	T	1	2021-05-19	United States
S_570_D	S	570	SRR14898373	23271	C	A	1	2021-05-19	United States
S_614_G	S	614	SRR14898373	23403	A	G	0,999356	2021-05-19	United States
S_681_H	S	681	SRR14898373	23604	C	A	0,997984	2021-05-19	United States
S_716_I	S	716	SRR14898373	23709	C	T	1	2021-05-19	United States
S_982_A	S	982	SRR14898373	24506	T	G	0,998759	2021-05-19	United States
S_1118_H	S	1118	SRR14898373	24914	G	C	1	2021-05-19	United States
M_70_L	M	70	SRR14898373	26730	G	C	0,998478	2021-05-19	United States
ORF8_27_*	ORF8	27	SRR14898373	27972	C	T	1	2021-05-19	United States
ORF8_52_I	ORF8	52	SRR14898373	28048	G	T	1	2021-05-19	United States
ORF8_73_C	ORF8	73	SRR14898373	28111	A	G	1	2021-05-19	United States
N_3_H	N	3	SRR14898373	28280	G	C	0,998273	2021-05-19	United States
N_3_V	N	3	SRR14898373	28281	A	T	0,998268	2021-05-19	United States
N_3_E	N	3	SRR14898373	28282	T	A	0,998276	2021-05-19	United States
N_203_K	N	203	SRR14898373	28881	G	A	1	2021-05-19	United States
N_204_R	N	204	SRR14898373	28883	G	C	1	2021-05-19	United States
N_235_F	N	235	SRR14898373	28977	C	T	0,999079	2021-05-19	United States
ORF1ab_1001_I	ORF1ab	1001	SRR14898374	3267	C	T	1	2021-05-19	United States
ORF1ab_1708_D	ORF1ab	1708	SRR14898374	5388	C	A	1	2021-05-19	United States
ORF1ab_2144_NA	ORF1ab	2144	SRR14898374	6696	C	+T	0,073663	2021-05-19	United States
ORF1ab_2230_T	ORF1ab	2230	SRR14898374	6954	T	C	1	2021-05-19	United States
ORF1ab_2894_S	ORF1ab	2894	SRR14898374	8946	A	G	0,999652	2021-05-19	United States
ORF1ab_3674_NA	ORF1ab	3674	SRR14898374	11287	G	-TCTGGTTTT	0,994024	2021-05-19	United States
ORF1ab_314_L	ORF1ab	314	SRR14898374	14408	C	T	1	2021-05-19	United States
ORF1ab_1701_F	ORF1ab	1701	SRR14898374	18568	C	T	1	2021-05-19	United States
ORF1ab_2017_F	ORF1ab	2017	SRR14898374	19518	G	T	1	2021-05-19	United States
ORF1ab_2615_K	ORF1ab	2615	SRR14898374	21310	C	A	0,916667	2021-05-19	United States
S_3_NA	S	3	SRR14898374	21569	G	+T	0,0810142	2021-05-19	United States
S_5_F	S	5	SRR14898374	21575	C	T	0,998745	2021-05-19	United States
S_68_NA	S	68	SRR14898374	21764	A	-TACATG	0,996473	2021-05-19	United States
S_143_NA	S	143	SRR14898374	21990	T	-TTA	0,992914	2021-05-19	United States
S_501_Y	S	501	SRR14898374	23063	A	T	1	2021-05-19	United States
S_570_D	S	570	SRR14898374	23271	C	A	1	2021-05-19	United States
S_614_G	S	614	SRR14898374	23403	A	G	1	2021-05-19	United States
S_681_H	S	681	SRR14898374	23604	C	A	1	2021-05-19	United States
S_716_I	S	716	SRR14898374	23709	C	T	0,99798	2021-05-19	United States
S_982_A	S	982	SRR14898374	24506	T	G	1	2021-05-19	United States
S_1118_H	S	1118	SRR14898374	24914	G	C	1	2021-05-19	United States
ORF3a_151_I	ORF3a	151	SRR14898374	25844	C	T	0,998746	2021-05-19	United States
ORF7a_62_*	ORF7a	62	SRR14898374	27577	C	T	1	2021-05-19	United States
ORF8_27_*	ORF8	27	SRR14898374	27972	C	T	1	2021-05-19	United States
ORF8_52_I	ORF8	52	SRR14898374	28048	G	T	1	2021-05-19	United States
ORF8_73_C	ORF8	73	SRR14898374	28111	A	G	0,998698	2021-05-19	United States
N_3_H	N	3	SRR14898374	28280	G	C	0,998087	2021-05-19	United States
N_3_V	N	3	SRR14898374	28281	A	T	1	2021-05-19	United States
N_3_E	N	3	SRR14898374	28282	T	A	0,998724	2021-05-19	United States
N_203_K	N	203	SRR14898374	28881	G	A	0,998936	2021-05-19	United States
N_204_R	N	204	SRR14898374	28883	G	C	0,997878	2021-05-19	United States
N_235_F	N	235	SRR14898374	28977	C	T	1	2021-05-19	United States
ORF10_29_*	ORF10	29	SRR14898374	29642	C	T	0,998698	2021-05-19	United States
ORF1ab_265_I	ORF1ab	265	SRR14898376	1059	C	T	0,997687	2021-05-20	United States
ORF1ab_2144_NA	ORF1ab	2144	SRR14898376	6696	C	+T	0,0997706	2021-05-20	United States
ORF1ab_3201_P	ORF1ab	3201	SRR14898376	9867	T	C	1	2021-05-20	United States
ORF1ab_3674_NA	ORF1ab	3674	SRR14898376	11287	G	-TCTGGTTTT	0,993132	2021-05-20	United States
ORF1ab_314_L	ORF1ab	314	SRR14898376	14408	C	T	1	2021-05-20	United States
ORF1ab_833_NA	ORF1ab	833	SRR14898376	15965	G	+T	0,0799602	2021-05-20	United States
ORF1ab_1011_H	ORF1ab	1011	SRR14898376	16500	A	C	0,997175	2021-05-20	United States
S_3_NA	S	3	SRR14898376	21569	G	+T	0,0889356	2021-05-20	United States
S_5_F	S	5	SRR14898376	21575	C	T	1	2021-05-20	United States
S_95_I	S	95	SRR14898376	21846	C	T	0,997672	2021-05-20	United States
S_253_G	S	253	SRR14898376	22320	A	G	0,999056	2021-05-20	United States
S_484_K	S	484	SRR14898376	23012	G	A	0,996956	2021-05-20	United States
S_614_G	S	614	SRR14898376	23403	A	G	1	2021-05-20	United States
S_701_V	S	701	SRR14898376	23664	C	T	1	2021-05-20	United States
ORF3a_42_L	ORF3a	42	SRR14898376	25517	C	T	0,998532	2021-05-20	United States
ORF3a_57_H	ORF3a	57	SRR14898376	25563	G	T	1	2021-05-20	United States
ORF8_11_I	ORF8	11	SRR14898376	27925	C	T	1	2021-05-20	United States
N_199_L	N	199	SRR14898376	28869	C	T	0,999675	2021-05-20	United States
N_234_I	N	234	SRR14898376	28975	G	A	0,999668	2021-05-20	United States
N_260_NA	N	260	SRR14898376	29051	C	+A	0,075188	2021-05-20	United States
ORF1ab_45_Q	ORF1ab	45	SRR14898377	400	T	G	1	2021-05-21	United States
ORF1ab_1001_I	ORF1ab	1001	SRR14898377	3267	C	T	1	2021-05-21	United States
ORF1ab_1124_R	ORF1ab	1124	SRR14898377	3636	A	G	0,999328	2021-05-21	United States
ORF1ab_1708_D	ORF1ab	1708	SRR14898377	5388	C	A	1	2021-05-21	United States
ORF1ab_2144_NA	ORF1ab	2144	SRR14898377	6696	C	+T	0,0775076	2021-05-21	United States
ORF1ab_2230_T	ORF1ab	2230	SRR14898377	6954	T	C	1	2021-05-21	United States
ORF1ab_2259_I	ORF1ab	2259	SRR14898377	7042	G	T	1	2021-05-21	United States
ORF1ab_3674_NA	ORF1ab	3674	SRR14898377	11287	G	-TCTGGTTTT	0,994942	2021-05-21	United States
ORF1ab_218_L	ORF1ab	218	SRR14898377	14120	C	T	0,999473	2021-05-21	United States
ORF1ab_314_L	ORF1ab	314	SRR14898377	14408	C	T	1	2021-05-21	United States
S_68_NA	S	68	SRR14898377	21764	A	-TACATG	0,997041	2021-05-21	United States
S_143_NA	S	143	SRR14898377	21990	T	-TTA	0,995378	2021-05-21	United States
S_501_Y	S	501	SRR14898377	23063	A	T	1	2021-05-21	United States
S_570_D	S	570	SRR14898377	23271	C	A	0,999307	2021-05-21	United States
S_614_G	S	614	SRR14898377	23403	A	G	1	2021-05-21	United States
S_681_H	S	681	SRR14898377	23604	C	A	1	2021-05-21	United States
S_716_I	S	716	SRR14898377	23709	C	T	1	2021-05-21	United States
S_982_A	S	982	SRR14898377	24506	T	G	0,998346	2021-05-21	United States
S_1118_H	S	1118	SRR14898377	24914	G	C	1	2021-05-21	United States
ORF8_27_*	ORF8	27	SRR14898377	27972	C	T	1	2021-05-21	United States
ORF8_52_I	ORF8	52	SRR14898377	28048	G	T	1	2021-05-21	United States
ORF8_61_F	ORF8	61	SRR14898377	28075	G	T	1	2021-05-21	United States
ORF8_68_*	ORF8	68	SRR14898377	28095	A	T	0,998457	2021-05-21	United States
ORF8_73_C	ORF8	73	SRR14898377	28111	A	G	0,999566	2021-05-21	United States
N_3_H	N	3	SRR14898377	28280	G	C	1	2021-05-21	United States
N_3_V	N	3	SRR14898377	28281	A	T	0,998587	2021-05-21	United States
N_3_E	N	3	SRR14898377	28282	T	A	0,999062	2021-05-21	United States
N_203_K	N	203	SRR14898377	28881	G	A	0,999343	2021-05-21	United States
N_204_R	N	204	SRR14898377	28883	G	C	0,999672	2021-05-21	United States
N_235_F	N	235	SRR14898377	28977	C	T	0,999334	2021-05-21	United States
N_260_NA	N	260	SRR14898377	29051	C	+A	0,0555788	2021-05-21	United States
ORF1ab_1306_S	ORF1ab	1306	SRR14898378	4181	G	T	1	2021-05-19	United States
ORF1ab_2046_L	ORF1ab	2046	SRR14898378	6402	C	T	1	2021-05-19	United States
ORF1ab_2048_F	ORF1ab	2048	SRR14898378	6408	C	T	1	2021-05-19	United States
ORF1ab_2930_L	ORF1ab	2930	SRR14898378	9053	G	T	1	2021-05-19	United States
ORF1ab_3255_I	ORF1ab	3255	SRR14898378	10029	C	T	1	2021-05-19	United States
ORF1ab_3646_A	ORF1ab	3646	SRR14898378	11201	A	G	0,999328	2021-05-19	United States
ORF1ab_3669_V	ORF1ab	3669	SRR14898378	11270	A	G	0,161677	2021-05-19	United States
ORF1ab_314_L	ORF1ab	314	SRR14898378	14408	C	T	1	2021-05-19	United States
ORF1ab_662_S	ORF1ab	662	SRR14898378	15451	G	A	1	2021-05-19	United States
ORF1ab_833_NA	ORF1ab	833	SRR14898378	15965	G	+T	0,0557352	2021-05-19	United States
ORF1ab_1000_L	ORF1ab	1000	SRR14898378	16466	C	T	1	2021-05-19	United States
ORF1ab_1524_*	ORF1ab	1524	SRR14898378	18037	C	T	0,0586319	2021-05-19	United States
ORF1ab_1540_I	ORF1ab	1540	SRR14898378	18086	C	T	0,0506864	2021-05-19	United States
ORF1ab_1918_V	ORF1ab	1918	SRR14898378	19220	C	T	0,999087	2021-05-19	United States
ORF1ab_2172_NA	ORF1ab	2172	SRR14898378	19983	C	+T	0,0558712	2021-05-19	United States
S_19_R	S	19	SRR14898378	21618	C	G	1	2021-05-19	United States
S_156_NA	S	156	SRR14898378	22028	G	-AGTTCA	0,995745	2021-05-19	United States
S_341_NA	S	341	SRR14898378	22583	G	+T	0,0566853	2021-05-19	United States
S_452_R	S	452	SRR14898378	22917	T	G	0,998871	2021-05-19	United States
S_478_K	S	478	SRR14898378	22995	C	A	0,99886	2021-05-19	United States
S_614_G	S	614	SRR14898378	23403	A	G	1	2021-05-19	United States
S_681_R	S	681	SRR14898378	23604	C	G	0,994118	2021-05-19	United States
S_950_N	S	950	SRR14898378	24410	G	A	0,995807	2021-05-19	United States
S_1265_F	S	1265	SRR14898378	25355	C	T	0,998682	2021-05-19	United States
ORF3a_26_L	ORF3a	26	SRR14898378	25469	C	T	0,99936	2021-05-19	United States
M_82_T	M	82	SRR14898378	26767	T	C	0,998948	2021-05-19	United States
ORF7a_82_A	ORF7a	82	SRR14898378	27638	T	C	1	2021-05-19	United States
ORF7a_120_I	ORF7a	120	SRR14898378	27752	C	T	1	2021-05-19	United States
ORF7b_40_I	ORF7b	40	SRR14898378	27874	C	T	0,996328	2021-05-19	United States
ORF8_107_NA	ORF8	107	SRR14898378	28214	C	+T	0,0674811	2021-05-19	United States
ORF8_118_NA	ORF8	118	SRR14898378	28247	A	-GATTTC	0,983673	2021-05-19	United States
N_63_G	N	63	SRR14898378	28461	A	G	1	2021-05-19	United States
N_203_M	N	203	SRR14898378	28881	G	T	0,999385	2021-05-19	United States
N_215_C	N	215	SRR14898378	28916	G	T	1	2021-05-19	United States
N_377_Y	N	377	SRR14898378	29402	G	T	1	2021-05-19	United States
ORF1ab_1001_I	ORF1ab	1001	SRR14898379	3267	C	T	1	2021-05-19	United States
ORF1ab_1708_D	ORF1ab	1708	SRR14898379	5388	C	A	1	2021-05-19	United States
ORF1ab_2029_N	ORF1ab	2029	SRR14898379	6352	G	T	0,99911	2021-05-19	United States
ORF1ab_2144_NA	ORF1ab	2144	SRR14898379	6696	C	+T	0,13984	2021-05-19	United States
ORF1ab_2230_T	ORF1ab	2230	SRR14898379	6954	T	C	1	2021-05-19	United States
ORF1ab_3674_NA	ORF1ab	3674	SRR14898379	11287	G	-TCTGGTTTT	0,997917	2021-05-19	United States
ORF1ab_218_L	ORF1ab	218	SRR14898379	14120	C	T	1	2021-05-19	United States
ORF1ab_314_L	ORF1ab	314	SRR14898379	14408	C	T	1	2021-05-19	United States
ORF1ab_833_NA	ORF1ab	833	SRR14898379	15965	G	+T	0,0858117	2021-05-19	United States
ORF1ab_1975_S	ORF1ab	1975	SRR14898379	19390	C	T	1	2021-05-19	United States
S_68_NA	S	68	SRR14898379	21764	A	-TACATG	0,99586	2021-05-19	United States
S_143_NA	S	143	SRR14898379	21990	T	-TTA	0,986471	2021-05-19	United States
S_501_Y	S	501	SRR14898379	23063	A	T	1	2021-05-19	United States
S_570_D	S	570	SRR14898379	23271	C	A	0,998795	2021-05-19	United States
S_614_G	S	614	SRR14898379	23403	A	G	0,996606	2021-05-19	United States
S_681_H	S	681	SRR14898379	23604	C	A	0,997738	2021-05-19	United States
S_716_I	S	716	SRR14898379	23709	C	T	1	2021-05-19	United States
S_982_A	S	982	SRR14898379	24506	T	G	0,998463	2021-05-19	United States
S_1118_H	S	1118	SRR14898379	24914	G	C	0,999458	2021-05-19	United States
ORF8_27_*	ORF8	27	SRR14898379	27972	C	T	1	2021-05-19	United States
ORF8_52_I	ORF8	52	SRR14898379	28048	G	T	1	2021-05-19	United States
ORF8_68_*	ORF8	68	SRR14898379	28095	A	T	1	2021-05-19	United States
ORF8_73_C	ORF8	73	SRR14898379	28111	A	G	0,999556	2021-05-19	United States
N_3_H	N	3	SRR14898379	28280	G	C	0,999522	2021-05-19	United States
N_3_V	N	3	SRR14898379	28281	A	T	0,99809	2021-05-19	United States
N_3_E	N	3	SRR14898379	28282	T	A	0,999046	2021-05-19	United States
N_203_K	N	203	SRR14898379	28881	G	A	0,999586	2021-05-19	United States
N_204_R	N	204	SRR14898379	28883	G	C	0,999586	2021-05-19	United States
N_235_F	N	235	SRR14898379	28977	C	T	1	2021-05-19	United States
N_260_NA	N	260	SRR14898379	29051	C	+A	0,0672205	2021-05-19	United States
ORF1ab_309_L	ORF1ab	309	SRR14898380	1191	C	T	1	2021-05-20	United States
ORF1ab_538_A	ORF1ab	538	SRR14898380	1877	T	G	0,998767	2021-05-20	United States
ORF1ab_1640_L	ORF1ab	1640	SRR14898380	5184	C	T	1	2021-05-20	United States
ORF1ab_2144_NA	ORF1ab	2144	SRR14898380	6696	C	+T	0,0677966	2021-05-20	United States
ORF1ab_3209_V	ORF1ab	3209	SRR14898380	9891	C	T	1	2021-05-20	United States
ORF1ab_3718_A	ORF1ab	3718	SRR14898380	11418	T	C	1	2021-05-20	United States
ORF1ab_314_L	ORF1ab	314	SRR14898380	14408	C	T	0,997674	2021-05-20	United States
ORF1ab_662_S	ORF1ab	662	SRR14898380	15451	G	A	0,99799	2021-05-20	United States
ORF1ab_833_NA	ORF1ab	833	SRR14898380	15965	G	+T	0,0765027	2021-05-20	United States
ORF1ab_1000_L	ORF1ab	1000	SRR14898380	16466	C	T	0,99639	2021-05-20	United States
ORF1ab_1570_L	ORF1ab	1570	SRR14898380	18176	C	T	1	2021-05-20	United States
ORF1ab_1634_NA	ORF1ab	1634	SRR14898380	18368	G	+T	0,0509259	2021-05-20	United States
ORF1ab_1898_F	ORF1ab	1898	SRR14898380	19160	C	T	0,996805	2021-05-20	United States
ORF1ab_2417_I	ORF1ab	2417	SRR14898380	20718	G	T	1	2021-05-20	United States
S_19_R	S	19	SRR14898380	21618	C	G	1	2021-05-20	United States
S_156_NA	S	156	SRR14898380	22028	G	-AGTTCA	0,991803	2021-05-20	United States
S_215_H	S	215	SRR14898380	22205	G	C	0,991803	2021-05-20	United States
S_452_R	S	452	SRR14898380	22917	T	G	0,99654	2021-05-20	United States
S_478_K	S	478	SRR14898380	22995	C	A	1	2021-05-20	United States
S_614_G	S	614	SRR14898380	23403	A	G	0,999032	2021-05-20	United States
S_681_R	S	681	SRR14898380	23604	C	G	1	2021-05-20	United States
S_950_N	S	950	SRR14898380	24410	G	A	0,996983	2021-05-20	United States
ORF3a_26_L	ORF3a	26	SRR14898380	25469	C	T	1	2021-05-20	United States
M_82_T	M	82	SRR14898380	26767	T	C	1	2021-05-20	United States
ORF7a_82_A	ORF7a	82	SRR14898380	27638	T	C	1	2021-05-20	United States
ORF7a_116_F	ORF7a	116	SRR14898380	27739	C	T	1	2021-05-20	United States
ORF7a_120_I	ORF7a	120	SRR14898380	27752	C	T	1	2021-05-20	United States
ORF7b_12_NA	ORF7b	12	SRR14898380	27791	C	-T	0,995062	2021-05-20	United States
ORF8_118_NA	ORF8	118	SRR14898380	28247	A	-GATTTC	0,98894	2021-05-20	United States
N_63_G	N	63	SRR14898380	28461	A	G	1	2021-05-20	United States
N_203_M	N	203	SRR14898380	28881	G	T	0,998875	2021-05-20	United States
N_260_NA	N	260	SRR14898380	29051	C	+A	0,0585885	2021-05-20	United States
N_377_Y	N	377	SRR14898380	29402	G	T	0,996161	2021-05-20	United States
ORF1ab_78_A	ORF1ab	78	SRR14898381	497	A	G	1	2021-05-20	United States
ORF1ab_1188_L	ORF1ab	1188	SRR14898381	3828	C	T	1	2021-05-20	United States
ORF1ab_1795_Q	ORF1ab	1795	SRR14898381	5648	A	C	0,998742	2021-05-20	United States
ORF1ab_2001_T	ORF1ab	2001	SRR14898381	6266	G	A	1	2021-05-20	United States
ORF1ab_2144_NA	ORF1ab	2144	SRR14898381	6696	C	+T	0,0583333	2021-05-20	United States
ORF1ab_2786_T	ORF1ab	2786	SRR14898381	8622	T	C	0,995575	2021-05-20	United States
ORF1ab_3603_NA	ORF1ab	3603	SRR14898381	11074	C	+T	0,0575	2021-05-20	United States
ORF1ab_3674_NA	ORF1ab	3674	SRR14898381	11287	G	-TCTGGTTTT	0,995098	2021-05-20	United States
ORF1ab_314_L	ORF1ab	314	SRR14898381	14408	C	T	1	2021-05-20	United States
ORF1ab_1264_D	ORF1ab	1264	SRR14898381	17259	G	T	0,994543	2021-05-20	United States
S_18_F	S	18	SRR14898381	21614	C	T	1	2021-05-20	United States
S_20_N	S	20	SRR14898381	21621	C	A	1	2021-05-20	United States
S_26_S	S	26	SRR14898381	21638	C	T	1	2021-05-20	United States
S_138_Y	S	138	SRR14898381	21974	G	T	0,996951	2021-05-20	United States
S_190_S	S	190	SRR14898381	22132	G	T	0,993865	2021-05-20	United States
S_417_T	S	417	SRR14898381	22812	A	C	0,996982	2021-05-20	United States
S_484_K	S	484	SRR14898381	23012	G	A	0,996183	2021-05-20	United States
S_501_Y	S	501	SRR14898381	23063	A	T	1	2021-05-20	United States
S_614_G	S	614	SRR14898381	23403	A	G	0,999013	2021-05-20	United States
S_655_Y	S	655	SRR14898381	23525	C	T	1	2021-05-20	United States
S_1027_I	S	1027	SRR14898381	24642	C	T	1	2021-05-20	United States
S_1176_F	S	1176	SRR14898381	25088	G	T	0,997403	2021-05-20	United States
ORF3a_253_P	ORF3a	253	SRR14898381	26149	T	C	1	2021-05-20	United States
ORF8_92_K	ORF8	92	SRR14898381	28167	G	A	0,995526	2021-05-20	United States
N_80_R	N	80	SRR14898381	28512	C	G	1	2021-05-20	United States
N_202_C	N	202	SRR14898381	28877	A	T	0,999464	2021-05-20	United States
N_202_T	N	202	SRR14898381	28878	G	C	0,999465	2021-05-20	United States
N_203_K	N	203	SRR14898381	28881	G	A	1	2021-05-20	United States
N_204_R	N	204	SRR14898381	28883	G	C	1	2021-05-20	United States
N_402_Y	N	402	SRR14898381	29477	G	T	1	2021-05-20	United States
N_413_I	N	413	SRR14898381	29511	G	T	1	2021-05-20	United States
ORF1ab_78_A	ORF1ab	78	SRR14898382	497	A	G	0,996885	2021-05-20	United States
ORF1ab_1188_L	ORF1ab	1188	SRR14898382	3828	C	T	1	2021-05-20	United States
ORF1ab_1795_Q	ORF1ab	1795	SRR14898382	5648	A	C	0,981434	2021-05-20	United States
ORF1ab_2001_T	ORF1ab	2001	SRR14898382	6266	G	A	1	2021-05-20	United States
ORF1ab_2144_NA	ORF1ab	2144	SRR14898382	6696	C	+T	0,104743	2021-05-20	United States
ORF1ab_2786_T	ORF1ab	2786	SRR14898382	8622	T	C	0,99936	2021-05-20	United States
ORF1ab_3674_NA	ORF1ab	3674	SRR14898382	11287	G	-TCTGGTTTT	0,997794	2021-05-20	United States
ORF1ab_314_L	ORF1ab	314	SRR14898382	14408	C	T	1	2021-05-20	United States
ORF1ab_833_NA	ORF1ab	833	SRR14898382	15965	G	+T	0,0640294	2021-05-20	United States
ORF1ab_1264_D	ORF1ab	1264	SRR14898382	17259	G	T	0,998978	2021-05-20	United States
ORF1ab_2545_NA	ORF1ab	2545	SRR14898382	21101	G	+T	0,0566038	2021-05-20	United States
S_18_F	S	18	SRR14898382	21614	C	T	0,99869	2021-05-20	United States
S_20_N	S	20	SRR14898382	21621	C	A	0,998035	2021-05-20	United States
S_26_S	S	26	SRR14898382	21638	C	T	0,998022	2021-05-20	United States
S_138_Y	S	138	SRR14898382	21974	G	T	0,999185	2021-05-20	United States
S_190_S	S	190	SRR14898382	22132	G	T	0,996016	2021-05-20	United States
S_297_L	S	297	SRR14898382	22452	C	T	0,057485	2021-05-20	United States
S_417_T	S	417	SRR14898382	22812	A	C	0,999135	2021-05-20	United States
S_484_K	S	484	SRR14898382	23012	G	A	0,999249	2021-05-20	United States
S_501_Y	S	501	SRR14898382	23063	A	T	1	2021-05-20	United States
S_579_S	S	579	SRR14898382	23297	C	T	0,0639659	2021-05-20	United States
S_614_G	S	614	SRR14898382	23403	A	G	1	2021-05-20	United States
S_655_Y	S	655	SRR14898382	23525	C	T	1	2021-05-20	United States
S_1027_I	S	1027	SRR14898382	24642	C	T	0,997767	2021-05-20	United States
S_1176_F	S	1176	SRR14898382	25088	G	T	0,998802	2021-05-20	United States
ORF3a_253_P	ORF3a	253	SRR14898382	26149	T	C	0,99822	2021-05-20	United States
ORF8_92_K	ORF8	92	SRR14898382	28167	G	A	0,999332	2021-05-20	United States
N_80_R	N	80	SRR14898382	28512	C	G	1	2021-05-20	United States
N_202_C	N	202	SRR14898382	28877	A	T	0,998187	2021-05-20	United States
N_202_T	N	202	SRR14898382	28878	G	C	0,998193	2021-05-20	United States
N_203_K	N	203	SRR14898382	28881	G	A	0,9994	2021-05-20	United States
N_204_R	N	204	SRR14898382	28883	G	C	0,9994	2021-05-20	United States
N_260_NA	N	260	SRR14898382	29051	C	+A	0,0943396	2021-05-20	United States
N_402_Y	N	402	SRR14898382	29477	G	T	0,999297	2021-05-20	United States
N_413_I	N	413	SRR14898382	29511	G	T	0,999371	2021-05-20	United States
ORF1ab_502_F	ORF1ab	502	SRR14898383	1769	A	T	0,998797	2021-05-20	United States
ORF1ab_708_I	ORF1ab	708	SRR14898383	2388	C	T	1	2021-05-20	United States
ORF1ab_1001_I	ORF1ab	1001	SRR14898383	3267	C	T	1	2021-05-20	United States
ORF1ab_1122_I	ORF1ab	1122	SRR14898383	3629	G	A	1	2021-05-20	United States
ORF1ab_1586_I	ORF1ab	1586	SRR14898383	5023	G	A	0,998435	2021-05-20	United States
ORF1ab_1708_D	ORF1ab	1708	SRR14898383	5388	C	A	1	2021-05-20	United States
ORF1ab_2230_T	ORF1ab	2230	SRR14898383	6954	T	C	1	2021-05-20	United States
ORF1ab_3674_NA	ORF1ab	3674	SRR14898383	11287	G	-TCTGGTTTT	0,998119	2021-05-20	United States
ORF1ab_314_L	ORF1ab	314	SRR14898383	14408	C	T	1	2021-05-20	United States
ORF1ab_833_NA	ORF1ab	833	SRR14898383	15965	G	+T	0,0779919	2021-05-20	United States
ORF1ab_1383_R	ORF1ab	1383	SRR14898383	17615	A	G	0,999218	2021-05-20	United States
ORF1ab_2499_N	ORF1ab	2499	SRR14898383	20962	G	A	1	2021-05-20	United States
S_68_NA	S	68	SRR14898383	21764	A	-TACATG	0,998654	2021-05-20	United States
S_143_NA	S	143	SRR14898383	21990	T	-TTA	0,985205	2021-05-20	United States
S_178_H	S	178	SRR14898383	22094	G	C	1	2021-05-20	United States
S_501_Y	S	501	SRR14898383	23063	A	T	1	2021-05-20	United States
S_570_D	S	570	SRR14898383	23271	C	A	1	2021-05-20	United States
S_614_G	S	614	SRR14898383	23403	A	G	1	2021-05-20	United States
S_681_H	S	681	SRR14898383	23604	C	A	1	2021-05-20	United States
S_716_I	S	716	SRR14898383	23709	C	T	1	2021-05-20	United States
S_982_A	S	982	SRR14898383	24506	T	G	1	2021-05-20	United States
S_1118_H	S	1118	SRR14898383	24914	G	C	1	2021-05-20	United States
ORF3a_78_Y	ORF3a	78	SRR14898383	25624	C	T	1	2021-05-20	United States
M_70_L	M	70	SRR14898383	26730	G	C	1	2021-05-20	United States
ORF6_34_S	ORF6	34	SRR14898383	27302	A	G	1	2021-05-20	United States
ORF8_27_*	ORF8	27	SRR14898383	27972	C	T	0,997275	2021-05-20	United States
ORF8_40_Y	ORF8	40	SRR14898383	28011	C	T	0,997268	2021-05-20	United States
ORF8_52_I	ORF8	52	SRR14898383	28048	G	T	1	2021-05-20	United States
ORF8_73_C	ORF8	73	SRR14898383	28111	A	G	0,999493	2021-05-20	United States
N_3_H	N	3	SRR14898383	28280	G	C	1	2021-05-20	United States
N_3_V	N	3	SRR14898383	28281	A	T	0,999566	2021-05-20	United States
N_3_E	N	3	SRR14898383	28282	T	A	0,999567	2021-05-20	United States
N_203_K	N	203	SRR14898383	28881	G	A	0,999691	2021-05-20	United States
N_204_R	N	204	SRR14898383	28883	G	C	0,999382	2021-05-20	United States
N_235_F	N	235	SRR14898383	28977	C	T	0,999687	2021-05-20	United States
ORF1ab_891_I	ORF1ab	891	SRR14898384	2937	C	T	1	2021-05-20	United States
ORF1ab_1188_L	ORF1ab	1188	SRR14898384	3828	C	T	0,998621	2021-05-20	United States
ORF1ab_1795_Q	ORF1ab	1795	SRR14898384	5648	A	C	0,9963	2021-05-20	United States
ORF1ab_2144_NA	ORF1ab	2144	SRR14898384	6696	C	+T	0,126513	2021-05-20	United States
ORF1ab_3573_R	ORF1ab	3573	SRR14898384	10983	A	G	0,997691	2021-05-20	United States
ORF1ab_3674_NA	ORF1ab	3674	SRR14898384	11287	G	-TCTGGTTTT	0,99872	2021-05-20	United States
ORF1ab_314_L	ORF1ab	314	SRR14898384	14408	C	T	1	2021-05-20	United States
ORF1ab_1264_D	ORF1ab	1264	SRR14898384	17259	G	T	0,998978	2021-05-20	United States
S_18_F	S	18	SRR14898384	21614	C	T	1	2021-05-20	United States
S_20_N	S	20	SRR14898384	21621	C	A	1	2021-05-20	United States
S_26_S	S	26	SRR14898384	21638	C	T	0,999392	2021-05-20	United States
S_138_Y	S	138	SRR14898384	21974	G	T	0,99943	2021-05-20	United States
S_190_S	S	190	SRR14898384	22132	G	T	0,994382	2021-05-20	United States
S_417_T	S	417	SRR14898384	22812	A	C	1	2021-05-20	United States
S_484_K	S	484	SRR14898384	23012	G	A	1	2021-05-20	United States
S_501_Y	S	501	SRR14898384	23063	A	T	1	2021-05-20	United States
S_614_G	S	614	SRR14898384	23403	A	G	0,998674	2021-05-20	United States
S_655_Y	S	655	SRR14898384	23525	C	T	0,99635	2021-05-20	United States
S_744_D	S	744	SRR14898384	23793	G	A	0,992701	2021-05-20	United States
S_1027_I	S	1027	SRR14898384	24642	C	T	1	2021-05-20	United States
S_1176_F	S	1176	SRR14898384	25088	G	T	1	2021-05-20	United States
ORF3a_172_V	ORF3a	172	SRR14898384	25907	G	T	1	2021-05-20	United States
ORF3a_253_P	ORF3a	253	SRR14898384	26149	T	C	0,999484	2021-05-20	United States
ORF8_92_K	ORF8	92	SRR14898384	28167	G	A	1	2021-05-20	United States
N_80_R	N	80	SRR14898384	28512	C	G	1	2021-05-20	United States
N_202_C	N	202	SRR14898384	28877	A	T	0,99892	2021-05-20	United States
N_202_T	N	202	SRR14898384	28878	G	C	0,998922	2021-05-20	United States
N_203_K	N	203	SRR14898384	28881	G	A	1	2021-05-20	United States
N_204_R	N	204	SRR14898384	28883	G	C	1	2021-05-20	United States
N_260_NA	N	260	SRR14898384	29051	C	+A	0,0760456	2021-05-20	United States
ORF1ab_1001_I	ORF1ab	1001	SRR14898386	3267	C	T	0,998145	2021-05-20	United States
ORF1ab_1403_R	ORF1ab	1403	SRR14898386	4473	A	G	0,996951	2021-05-20	United States
ORF1ab_1586_I	ORF1ab	1586	SRR14898386	5023	G	A	1	2021-05-20	United States
ORF1ab_2103_F	ORF1ab	2103	SRR14898386	6573	C	T	1	2021-05-20	United States
ORF1ab_2144_NA	ORF1ab	2144	SRR14898386	6696	C	+T	0,080402	2021-05-20	United States
ORF1ab_2230_T	ORF1ab	2230	SRR14898386	6954	T	C	0,995495	2021-05-20	United States
ORF1ab_3674_NA	ORF1ab	3674	SRR14898386	11287	G	-TCTGGTTTT	0,993039	2021-05-20	United States
ORF1ab_314_L	ORF1ab	314	SRR14898386	14408	C	T	1	2021-05-20	United States
ORF1ab_833_NA	ORF1ab	833	SRR14898386	15965	G	+T	0,0501208	2021-05-20	United States
ORF1ab_1383_R	ORF1ab	1383	SRR14898386	17615	A	G	1	2021-05-20	United States
ORF1ab_2499_N	ORF1ab	2499	SRR14898386	20962	G	A	0,996875	2021-05-20	United States
S_68_NA	S	68	SRR14898386	21764	A	-TACATG	0,99859	2021-05-20	United States
S_143_NA	S	143	SRR14898386	21990	T	-TTA	0,986207	2021-05-20	United States
S_330_S	S	330	SRR14898386	22550	C	T	1	2021-05-20	United States
S_501_Y	S	501	SRR14898386	23063	A	T	0,998291	2021-05-20	United States
S_570_D	S	570	SRR14898386	23271	C	A	0,998513	2021-05-20	United States
S_614_G	S	614	SRR14898386	23403	A	G	0,999265	2021-05-20	United States
S_681_H	S	681	SRR14898386	23604	C	A	1	2021-05-20	United States
S_716_I	S	716	SRR14898386	23709	C	T	1	2021-05-20	United States
S_982_A	S	982	SRR14898386	24506	T	G	0,998656	2021-05-20	United States
S_1118_H	S	1118	SRR14898386	24914	G	C	0,992883	2021-05-20	United States
ORF3a_272_I	ORF3a	272	SRR14898386	26207	G	T	0,998549	2021-05-20	United States
M_70_L	M	70	SRR14898386	26730	G	C	0,999016	2021-05-20	United States
ORF8_27_*	ORF8	27	SRR14898386	27972	C	T	1	2021-05-20	United States
ORF8_52_I	ORF8	52	SRR14898386	28048	G	T	0,991935	2021-05-20	United States
ORF8_73_C	ORF8	73	SRR14898386	28111	A	G	1	2021-05-20	United States
N_3_H	N	3	SRR14898386	28280	G	C	0,997555	2021-05-20	United States
N_3_V	N	3	SRR14898386	28281	A	T	1	2021-05-20	United States
N_3_E	N	3	SRR14898386	28282	T	A	1	2021-05-20	United States
N_203_K	N	203	SRR14898386	28881	G	A	1	2021-05-20	United States
N_204_R	N	204	SRR14898386	28883	G	C	1	2021-05-20	United States
N_235_F	N	235	SRR14898386	28977	C	T	0,999193	2021-05-20	United States
ORF1ab_1001_I	ORF1ab	1001	SRR14898387	3267	C	T	1	2021-05-20	United States
ORF1ab_1586_I	ORF1ab	1586	SRR14898387	5023	G	A	1	2021-05-20	United States
ORF1ab_2230_T	ORF1ab	2230	SRR14898387	6954	T	C	1	2021-05-20	United States
ORF1ab_3674_NA	ORF1ab	3674	SRR14898387	11287	G	-TCTGGTTTT	0,995434	2021-05-20	United States
ORF1ab_189_S	ORF1ab	189	SRR14898387	14033	A	G	1	2021-05-20	United States
ORF1ab_217_M	ORF1ab	217	SRR14898387	14117	C	T	1	2021-05-20	United States
ORF1ab_314_L	ORF1ab	314	SRR14898387	14408	C	T	1	2021-05-20	United States
ORF1ab_833_NA	ORF1ab	833	SRR14898387	15965	G	+T	0,100821	2021-05-20	United States
ORF1ab_1383_R	ORF1ab	1383	SRR14898387	17615	A	G	1	2021-05-20	United States
ORF1ab_2499_N	ORF1ab	2499	SRR14898387	20962	G	A	1	2021-05-20	United States
S_68_NA	S	68	SRR14898387	21764	A	-TACATG	1	2021-05-20	United States
S_143_NA	S	143	SRR14898387	21990	T	-TTA	0,978022	2021-05-20	United States
S_501_Y	S	501	SRR14898387	23063	A	T	1	2021-05-20	United States
S_570_D	S	570	SRR14898387	23271	C	A	1	2021-05-20	United States
S_614_G	S	614	SRR14898387	23403	A	G	1	2021-05-20	United States
S_681_H	S	681	SRR14898387	23604	C	A	1	2021-05-20	United States
S_716_I	S	716	SRR14898387	23709	C	T	1	2021-05-20	United States
S_982_A	S	982	SRR14898387	24506	T	G	0,997151	2021-05-20	United States
S_1118_H	S	1118	SRR14898387	24914	G	C	1	2021-05-20	United States
M_70_L	M	70	SRR14898387	26730	G	C	1	2021-05-20	United States
ORF8_27_*	ORF8	27	SRR14898387	27972	C	T	1	2021-05-20	United States
ORF8_52_I	ORF8	52	SRR14898387	28048	G	T	1	2021-05-20	United States
ORF8_73_C	ORF8	73	SRR14898387	28111	A	G	1	2021-05-20	United States
N_3_H	N	3	SRR14898387	28280	G	C	0,996503	2021-05-20	United States
N_3_V	N	3	SRR14898387	28281	A	T	0,998255	2021-05-20	United States
N_3_E	N	3	SRR14898387	28282	T	A	1	2021-05-20	United States
N_203_K	N	203	SRR14898387	28881	G	A	1	2021-05-20	United States
N_204_R	N	204	SRR14898387	28883	G	C	1	2021-05-20	United States
N_235_F	N	235	SRR14898387	28977	C	T	1	2021-05-20	United States
N_414_S	N	414	SRR14898387	29513	G	T	1	2021-05-20	United States
ORF1ab_1001_I	ORF1ab	1001	SRR14898388	3267	C	T	1	2021-05-20	United States
ORF1ab_1586_I	ORF1ab	1586	SRR14898388	5023	G	A	1	2021-05-20	United States
ORF1ab_1708_D	ORF1ab	1708	SRR14898388	5388	C	A	0,990476	2021-05-20	United States
ORF1ab_2230_T	ORF1ab	2230	SRR14898388	6954	T	C	1	2021-05-20	United States
ORF1ab_3674_NA	ORF1ab	3674	SRR14898388	11287	G	-TCTGGTTTT	0,994681	2021-05-20	United States
ORF1ab_189_S	ORF1ab	189	SRR14898388	14033	A	G	0,996795	2021-05-20	United States
ORF1ab_217_M	ORF1ab	217	SRR14898388	14117	C	T	1	2021-05-20	United States
ORF1ab_314_L	ORF1ab	314	SRR14898388	14408	C	T	1	2021-05-20	United States
ORF1ab_1383_R	ORF1ab	1383	SRR14898388	17615	A	G	1	2021-05-20	United States
ORF1ab_2499_N	ORF1ab	2499	SRR14898388	20962	G	A	1	2021-05-20	United States
S_68_NA	S	68	SRR14898388	21764	A	-TACATG	1	2021-05-20	United States
S_143_NA	S	143	SRR14898388	21990	T	-TTA	0,990132	2021-05-20	United States
S_501_Y	S	501	SRR14898388	23063	A	T	1	2021-05-20	United States
S_570_D	S	570	SRR14898388	23271	C	A	1	2021-05-20	United States
S_614_G	S	614	SRR14898388	23403	A	G	0,999259	2021-05-20	United States
S_681_H	S	681	SRR14898388	23604	C	A	0,996078	2021-05-20	United States
S_716_I	S	716	SRR14898388	23709	C	T	1	2021-05-20	United States
S_982_A	S	982	SRR14898388	24506	T	G	1	2021-05-20	United States
S_1118_H	S	1118	SRR14898388	24914	G	C	1	2021-05-20	United States
M_70_L	M	70	SRR14898388	26730	G	C	1	2021-05-20	United States
ORF8_27_*	ORF8	27	SRR14898388	27972	C	T	1	2021-05-20	United States
ORF8_52_I	ORF8	52	SRR14898388	28048	G	T	1	2021-05-20	United States
ORF8_73_C	ORF8	73	SRR14898388	28111	A	G	1	2021-05-20	United States
N_3_H	N	3	SRR14898388	28280	G	C	1	2021-05-20	United States
N_3_V	N	3	SRR14898388	28281	A	T	1	2021-05-20	United States
N_3_E	N	3	SRR14898388	28282	T	A	1	2021-05-20	United States
N_203_K	N	203	SRR14898388	28881	G	A	1	2021-05-20	United States
N_204_R	N	204	SRR14898388	28883	G	C	0,999452	2021-05-20	United States
N_235_F	N	235	SRR14898388	28977	C	T	1	2021-05-20	United States
N_414_S	N	414	SRR14898388	29513	G	T	1	2021-05-20	United States
ORF1ab_265_I	ORF1ab	265	SRR14898389	1059	C	T	0,999252	2021-05-20	United States
ORF1ab_1170_H	ORF1ab	1170	SRR14898389	3774	G	A	0,999435	2021-05-20	United States
ORF1ab_2144_NA	ORF1ab	2144	SRR14898389	6696	C	+T	0,0701944	2021-05-20	United States
ORF1ab_2981_F	ORF1ab	2981	SRR14898389	9207	C	T	1	2021-05-20	United States
ORF1ab_3201_P	ORF1ab	3201	SRR14898389	9867	T	C	1	2021-05-20	United States
ORF1ab_3674_NA	ORF1ab	3674	SRR14898389	11287	G	-TCTGGTTTT	0,991447	2021-05-20	United States
ORF1ab_314_L	ORF1ab	314	SRR14898389	14408	C	T	1	2021-05-20	United States
ORF1ab_321_A	ORF1ab	321	SRR14898389	14429	T	C	0,0852273	2021-05-20	United States
ORF1ab_1011_H	ORF1ab	1011	SRR14898389	16500	A	C	1	2021-05-20	United States
ORF1ab_2074_S	ORF1ab	2074	SRR14898389	19687	C	T	1	2021-05-20	United States
ORF1ab_2172_NA	ORF1ab	2172	SRR14898389	19983	C	+T	0,0619169	2021-05-20	United States
ORF1ab_2545_NA	ORF1ab	2545	SRR14898389	21101	G	+T	0,0620609	2021-05-20	United States
S_3_NA	S	3	SRR14898389	21569	G	+T	0,0854106	2021-05-20	United States
S_5_F	S	5	SRR14898389	21575	C	T	0,997579	2021-05-20	United States
S_95_I	S	95	SRR14898389	21846	C	T	0,999203	2021-05-20	United States
S_253_G	S	253	SRR14898389	22320	A	G	0,999262	2021-05-20	United States
S_261_S	S	261	SRR14898389	22343	G	A	0,99842	2021-05-20	United States
S_484_K	S	484	SRR14898389	23012	G	A	0,998626	2021-05-20	United States
S_614_G	S	614	SRR14898389	23403	A	G	1	2021-05-20	United States
S_701_V	S	701	SRR14898389	23664	C	T	0,993789	2021-05-20	United States
ORF3a_42_L	ORF3a	42	SRR14898389	25517	C	T	0,98863	2021-05-20	United States
ORF3a_57_H	ORF3a	57	SRR14898389	25563	G	T	1	2021-05-20	United States
ORF8_11_I	ORF8	11	SRR14898389	27925	C	T	1	2021-05-20	United States
N_199_L	N	199	SRR14898389	28869	C	T	1	2021-05-20	United States
N_234_I	N	234	SRR14898389	28975	G	A	0,998931	2021-05-20	United States
N_260_NA	N	260	SRR14898389	29051	C	+A	0,0664858	2021-05-20	United States
ORF1ab_1188_L	ORF1ab	1188	SRR14898390	3828	C	T	0,9968	2021-05-20	United States
ORF1ab_1795_Q	ORF1ab	1795	SRR14898390	5648	A	C	1	2021-05-20	United States
ORF1ab_2144_NA	ORF1ab	2144	SRR14898390	6696	C	+T	0,106332	2021-05-20	United States
ORF1ab_3674_NA	ORF1ab	3674	SRR14898390	11287	G	-TCTGGTTTT	0,997278	2021-05-20	United States
ORF1ab_314_L	ORF1ab	314	SRR14898390	14408	C	T	1	2021-05-20	United States
ORF1ab_833_NA	ORF1ab	833	SRR14898390	15965	G	+T	0,056503	2021-05-20	United States
ORF1ab_1264_D	ORF1ab	1264	SRR14898390	17259	G	T	1	2021-05-20	United States
S_18_F	S	18	SRR14898390	21614	C	T	1	2021-05-20	United States
S_20_N	S	20	SRR14898390	21621	C	A	1	2021-05-20	United States
S_26_S	S	26	SRR14898390	21638	C	T	1	2021-05-20	United States
S_138_Y	S	138	SRR14898390	21974	G	T	0,998731	2021-05-20	United States
S_190_S	S	190	SRR14898390	22132	G	T	1	2021-05-20	United States
S_417_T	S	417	SRR14898390	22812	A	C	1	2021-05-20	United States
S_427_N	S	427	SRR14898390	22841	G	A	0,999074	2021-05-20	United States
S_484_K	S	484	SRR14898390	23012	G	A	1	2021-05-20	United States
S_501_Y	S	501	SRR14898390	23063	A	T	1	2021-05-20	United States
S_614_G	S	614	SRR14898390	23403	A	G	1	2021-05-20	United States
S_655_Y	S	655	SRR14898390	23525	C	T	1	2021-05-20	United States
S_1027_I	S	1027	SRR14898390	24642	C	T	1	2021-05-20	United States
S_1176_F	S	1176	SRR14898390	25088	G	T	1	2021-05-20	United States
ORF3a_12_I	ORF3a	12	SRR14898390	25427	C	T	0,999614	2021-05-20	United States
ORF3a_21_N	ORF3a	21	SRR14898390	25455	G	T	0,999615	2021-05-20	United States
ORF3a_253_P	ORF3a	253	SRR14898390	26149	T	C	1	2021-05-20	United States
ORF8_92_K	ORF8	92	SRR14898390	28167	G	A	1	2021-05-20	United States
N_80_R	N	80	SRR14898390	28512	C	G	0,998937	2021-05-20	United States
N_202_C	N	202	SRR14898390	28877	A	T	0,999683	2021-05-20	United States
N_202_T	N	202	SRR14898390	28878	G	C	0,998423	2021-05-20	United States
N_203_K	N	203	SRR14898390	28881	G	A	1	2021-05-20	United States
N_204_R	N	204	SRR14898390	28883	G	C	0,999369	2021-05-20	United States
ORF1ab_531_G	ORF1ab	531	SRR14898392	1856	A	G	0,992346	2021-05-19	United States
ORF1ab_913_D	ORF1ab	913	SRR14898392	3004	G	T	0,998571	2021-05-19	United States
ORF1ab_1001_I	ORF1ab	1001	SRR14898392	3267	C	T	0,998532	2021-05-19	United States
ORF1ab_1708_D	ORF1ab	1708	SRR14898392	5388	C	A	1	2021-05-19	United States
ORF1ab_2144_NA	ORF1ab	2144	SRR14898392	6696	C	+T	0,0995475	2021-05-19	United States
ORF1ab_2230_T	ORF1ab	2230	SRR14898392	6954	T	C	1	2021-05-19	United States
ORF1ab_2259_I	ORF1ab	2259	SRR14898392	7042	G	T	0,99631	2021-05-19	United States
ORF1ab_3674_NA	ORF1ab	3674	SRR14898392	11287	G	-TCTGGTTTT	0,995427	2021-05-19	United States
ORF1ab_218_L	ORF1ab	218	SRR14898392	14120	C	T	0,998976	2021-05-19	United States
ORF1ab_314_L	ORF1ab	314	SRR14898392	14408	C	T	1	2021-05-19	United States
ORF1ab_833_NA	ORF1ab	833	SRR14898392	15965	G	+T	0,0695444	2021-05-19	United States
S_68_NA	S	68	SRR14898392	21764	A	-TACATG	0,998933	2021-05-19	United States
S_143_NA	S	143	SRR14898392	21990	T	-TTA	0,986999	2021-05-19	United States
S_501_Y	S	501	SRR14898392	23063	A	T	1	2021-05-19	United States
S_570_D	S	570	SRR14898392	23271	C	A	1	2021-05-19	United States
S_614_G	S	614	SRR14898392	23403	A	G	1	2021-05-19	United States
S_681_H	S	681	SRR14898392	23604	C	A	0,998058	2021-05-19	United States
S_716_I	S	716	SRR14898392	23709	C	T	1	2021-05-19	United States
S_982_A	S	982	SRR14898392	24506	T	G	0,999253	2021-05-19	United States
S_1118_H	S	1118	SRR14898392	24914	G	C	1	2021-05-19	United States
ORF3a_240_S	ORF3a	240	SRR14898392	26110	C	T	0,998805	2021-05-19	United States
M_104_V	M	104	SRR14898392	26833	C	T	0,998203	2021-05-19	United States
M_208_I	M	208	SRR14898392	27145	C	T	0,99849	2021-05-19	United States
ORF8_27_*	ORF8	27	SRR14898392	27972	C	T	1	2021-05-19	United States
ORF8_35_N	ORF8	35	SRR14898392	27996	G	A	1	2021-05-19	United States
ORF8_52_I	ORF8	52	SRR14898392	28048	G	T	1	2021-05-19	United States
ORF8_68_*	ORF8	68	SRR14898392	28095	A	T	1	2021-05-19	United States
ORF8_73_C	ORF8	73	SRR14898392	28111	A	G	1	2021-05-19	United States
N_3_H	N	3	SRR14898392	28280	G	C	1	2021-05-19	United States
N_3_V	N	3	SRR14898392	28281	A	T	1	2021-05-19	United States
N_3_E	N	3	SRR14898392	28282	T	A	1	2021-05-19	United States
N_203_K	N	203	SRR14898392	28881	G	A	1	2021-05-19	United States
N_204_R	N	204	SRR14898392	28883	G	C	1	2021-05-19	United States
N_235_F	N	235	SRR14898392	28977	C	T	0,999557	2021-05-19	United States
N_260_NA	N	260	SRR14898392	29051	C	+A	0,0544919	2021-05-19	United States
ORF1ab_212_L	ORF1ab	212	SRR14898393	900	C	T	0,988832	2021-05-19	United States
ORF1ab_388_Y	ORF1ab	388	SRR14898393	1427	C	T	0,995417	2021-05-19	United States
ORF1ab_1188_L	ORF1ab	1188	SRR14898393	3828	C	T	0,996176	2021-05-19	United States
ORF1ab_1795_Q	ORF1ab	1795	SRR14898393	5648	A	C	0,996892	2021-05-19	United States
ORF1ab_2144_NA	ORF1ab	2144	SRR14898393	6696	C	+T	0,0575107	2021-05-19	United States
ORF1ab_3674_NA	ORF1ab	3674	SRR14898393	11287	G	-TCTGGTTTT	1	2021-05-19	United States
ORF1ab_3849_NA	ORF1ab	3849	SRR14898393	11812	C	+A	0,0507519	2021-05-19	United States
ORF1ab_4355_I	ORF1ab	4355	SRR14898393	13329	C	T	0,992321	2021-05-19	United States
ORF1ab_314_L	ORF1ab	314	SRR14898393	14408	C	T	1	2021-05-19	United States
ORF1ab_1264_D	ORF1ab	1264	SRR14898393	17259	G	T	0,990257	2021-05-19	United States
ORF1ab_1808_D	ORF1ab	1808	SRR14898393	18891	G	T	0,994872	2021-05-19	United States
S_18_F	S	18	SRR14898393	21614	C	T	0,99734	2021-05-19	United States
S_20_N	S	20	SRR14898393	21621	C	A	0,99734	2021-05-19	United States
S_26_S	S	26	SRR14898393	21638	C	T	0,997324	2021-05-19	United States
S_138_Y	S	138	SRR14898393	21974	G	T	0,989024	2021-05-19	United States
S_190_S	S	190	SRR14898393	22132	G	T	0,963855	2021-05-19	United States
S_417_T	S	417	SRR14898393	22812	A	C	0,988925	2021-05-19	United States
S_484_K	S	484	SRR14898393	23012	G	A	0,991784	2021-05-19	United States
S_501_Y	S	501	SRR14898393	23063	A	T	1	2021-05-19	United States
S_614_G	S	614	SRR14898393	23403	A	G	1	2021-05-19	United States
S_655_Y	S	655	SRR14898393	23525	C	T	1	2021-05-19	United States
S_1027_I	S	1027	SRR14898393	24642	C	T	0,990868	2021-05-19	United States
S_1176_F	S	1176	SRR14898393	25088	G	T	0,994865	2021-05-19	United States
ORF3a_253_P	ORF3a	253	SRR14898393	26149	T	C	0,997333	2021-05-19	United States
ORF8_92_K	ORF8	92	SRR14898393	28167	G	A	0,987854	2021-05-19	United States
N_80_R	N	80	SRR14898393	28512	C	G	0,990689	2021-05-19	United States
N_202_C	N	202	SRR14898393	28877	A	T	0,990839	2021-05-19	United States
N_202_T	N	202	SRR14898393	28878	G	C	0,991543	2021-05-19	United States
N_203_K	N	203	SRR14898393	28881	G	A	1	2021-05-19	United States
N_204_R	N	204	SRR14898393	28883	G	C	0,999298	2021-05-19	United States
N_260_NA	N	260	SRR14898393	29051	C	+A	0,0661157	2021-05-19	United States
N_377_Y	N	377	SRR14898393	29402	G	T	0,989883	2021-05-19	United States
ORF1ab_1188_L	ORF1ab	1188	SRR14898394	3828	C	T	0,996732	2021-05-19	United States
ORF1ab_1795_Q	ORF1ab	1795	SRR14898394	5648	A	C	0,995071	2021-05-19	United States
ORF1ab_2144_NA	ORF1ab	2144	SRR14898394	6696	C	+T	0,0777502	2021-05-19	United States
ORF1ab_3449_F	ORF1ab	3449	SRR14898394	10610	G	T	0,998336	2021-05-19	United States
ORF1ab_3674_NA	ORF1ab	3674	SRR14898394	11287	G	-TCTGGTTTT	0,985281	2021-05-19	United States
ORF1ab_314_L	ORF1ab	314	SRR14898394	14408	C	T	1	2021-05-19	United States
ORF1ab_1264_D	ORF1ab	1264	SRR14898394	17259	G	T	0,995531	2021-05-19	United States
S_18_F	S	18	SRR14898394	21614	C	T	0,993316	2021-05-19	United States
S_20_N	S	20	SRR14898394	21621	C	A	0,993377	2021-05-19	United States
S_26_S	S	26	SRR14898394	21638	C	T	0,992691	2021-05-19	United States
S_138_Y	S	138	SRR14898394	21974	G	T	0,99638	2021-05-19	United States
S_141_F	S	141	SRR14898394	21985	G	T	0,996374	2021-05-19	United States
S_417_T	S	417	SRR14898394	22812	A	C	0,9915	2021-05-19	United States
S_484_K	S	484	SRR14898394	23012	G	A	1	2021-05-19	United States
S_501_Y	S	501	SRR14898394	23063	A	T	1	2021-05-19	United States
S_614_G	S	614	SRR14898394	23403	A	G	0,999025	2021-05-19	United States
S_655_Y	S	655	SRR14898394	23525	C	T	0,997487	2021-05-19	United States
S_1027_I	S	1027	SRR14898394	24642	C	T	0,998661	2021-05-19	United States
S_1176_F	S	1176	SRR14898394	25088	G	T	0,996873	2021-05-19	United States
ORF3a_253_P	ORF3a	253	SRR14898394	26149	T	C	0,996644	2021-05-19	United States
M_2_T	M	2	SRR14898394	26526	G	A	0,997194	2021-05-19	United States
ORF8_92_K	ORF8	92	SRR14898394	28167	G	A	0,997373	2021-05-19	United States
N_13_T	N	13	SRR14898394	28310	C	A	0,998184	2021-05-19	United States
N_80_R	N	80	SRR14898394	28512	C	G	0,998553	2021-05-19	United States
N_202_C	N	202	SRR14898394	28877	A	T	0,996502	2021-05-19	United States
N_202_T	N	202	SRR14898394	28878	G	C	0,996946	2021-05-19	United States
N_203_K	N	203	SRR14898394	28881	G	A	0,996951	2021-05-19	United States
N_204_R	N	204	SRR14898394	28883	G	C	0,996951	2021-05-19	United States
ORF1ab_306_F	ORF1ab	306	SRR14898395	1181	G	T	0,992118	2021-05-19	United States
ORF1ab_318_L	ORF1ab	318	SRR14898395	1218	C	T	0,993028	2021-05-19	United States
ORF1ab_1001_I	ORF1ab	1001	SRR14898395	3267	C	T	1	2021-05-19	United States
ORF1ab_1682_I	ORF1ab	1682	SRR14898395	5310	C	T	1	2021-05-19	United States
ORF1ab_1708_D	ORF1ab	1708	SRR14898395	5388	C	A	1	2021-05-19	United States
ORF1ab_2230_T	ORF1ab	2230	SRR14898395	6954	T	C	1	2021-05-19	United States
ORF1ab_2336_K	ORF1ab	2336	SRR14898395	7272	G	A	1	2021-05-19	United States
ORF1ab_3674_NA	ORF1ab	3674	SRR14898395	11287	G	-TCTGGTTTT	0,989142	2021-05-19	United States
ORF1ab_4223_L	ORF1ab	4223	SRR14898395	12933	C	T	0,988111	2021-05-19	United States
ORF1ab_314_L	ORF1ab	314	SRR14898395	14408	C	T	1	2021-05-19	United States
ORF1ab_734_D	ORF1ab	734	SRR14898395	15667	A	G	0,991304	2021-05-19	United States
S_68_NA	S	68	SRR14898395	21764	A	-TACATG	0,996503	2021-05-19	United States
S_94_F	S	94	SRR14898395	21843	C	T	0,98445	2021-05-19	United States
S_143_NA	S	143	SRR14898395	21990	T	-TTA	0,986858	2021-05-19	United States
S_501_Y	S	501	SRR14898395	23063	A	T	0,99887	2021-05-19	United States
S_570_D	S	570	SRR14898395	23271	C	A	1	2021-05-19	United States
S_614_G	S	614	SRR14898395	23403	A	G	1	2021-05-19	United States
S_681_H	S	681	SRR14898395	23604	C	A	1	2021-05-19	United States
S_716_I	S	716	SRR14898395	23709	C	T	1	2021-05-19	United States
S_982_A	S	982	SRR14898395	24506	T	G	0,997893	2021-05-19	United States
S_1118_H	S	1118	SRR14898395	24914	G	C	1	2021-05-19	United States
ORF7a_100_NA	ORF7a	100	SRR14898395	27693	T	-TTTCTTA	0,548237	2021-05-19	United States
ORF8_27_*	ORF8	27	SRR14898395	27972	C	T	1	2021-05-19	United States
ORF8_52_I	ORF8	52	SRR14898395	28048	G	T	1	2021-05-19	United States
ORF8_73_C	ORF8	73	SRR14898395	28111	A	G	1	2021-05-19	United States
N_3_H	N	3	SRR14898395	28280	G	C	1	2021-05-19	United States
N_3_V	N	3	SRR14898395	28281	A	T	0,999291	2021-05-19	United States
N_3_E	N	3	SRR14898395	28282	T	A	1	2021-05-19	United States
N_203_K	N	203	SRR14898395	28881	G	A	1	2021-05-19	United States
N_204_R	N	204	SRR14898395	28883	G	C	1	2021-05-19	United States
N_211_D	N	211	SRR14898395	28905	C	A	0,109262	2021-05-19	United States
N_235_F	N	235	SRR14898395	28977	C	T	0,997799	2021-05-19	United States
ORF1ab_1001_I	ORF1ab	1001	SRR14898396	3267	C	T	1	2021-05-19	United States
ORF1ab_1708_D	ORF1ab	1708	SRR14898396	5388	C	A	1	2021-05-19	United States
ORF1ab_2144_NA	ORF1ab	2144	SRR14898396	6696	C	+T	0,090379	2021-05-19	United States
ORF1ab_2183_I	ORF1ab	2183	SRR14898396	6813	C	T	0,998386	2021-05-19	United States
ORF1ab_2230_T	ORF1ab	2230	SRR14898396	6954	T	C	1	2021-05-19	United States
ORF1ab_2345_V	ORF1ab	2345	SRR14898396	7299	C	T	0,996997	2021-05-19	United States
ORF1ab_3674_NA	ORF1ab	3674	SRR14898396	11287	G	-TCTGGTTTT	0,997701	2021-05-19	United States
ORF1ab_314_L	ORF1ab	314	SRR14898396	14408	C	T	0,998947	2021-05-19	United States
ORF1ab_833_NA	ORF1ab	833	SRR14898396	15965	G	+T	0,0649708	2021-05-19	United States
S_68_NA	S	68	SRR14898396	21764	A	-TACATG	0,998018	2021-05-19	United States
S_143_NA	S	143	SRR14898396	21990	T	-TTA	0,991803	2021-05-19	United States
S_501_Y	S	501	SRR14898396	23063	A	T	0,999355	2021-05-19	United States
S_570_D	S	570	SRR14898396	23271	C	A	1	2021-05-19	United States
S_614_G	S	614	SRR14898396	23403	A	G	1	2021-05-19	United States
S_681_H	S	681	SRR14898396	23604	C	A	1	2021-05-19	United States
S_716_I	S	716	SRR14898396	23709	C	T	1	2021-05-19	United States
S_982_A	S	982	SRR14898396	24506	T	G	0,999391	2021-05-19	United States
S_1118_H	S	1118	SRR14898396	24914	G	C	0,998926	2021-05-19	United States
ORF3a_175_I	ORF3a	175	SRR14898396	25916	C	T	0,994257	2021-05-19	United States
ORF3a_236_T	ORF3a	236	SRR14898396	26099	T	C	0,975093	2021-05-19	United States
ORF8_27_*	ORF8	27	SRR14898396	27972	C	T	0,99811	2021-05-19	United States
ORF8_52_I	ORF8	52	SRR14898396	28048	G	T	0,998081	2021-05-19	United States
ORF8_68_*	ORF8	68	SRR14898396	28095	A	T	0,998077	2021-05-19	United States
ORF8_73_C	ORF8	73	SRR14898396	28111	A	G	1	2021-05-19	United States
ORF8_76_S	ORF8	76	SRR14898396	28120	T	G	0,973684	2021-05-19	United States
N_3_H	N	3	SRR14898396	28280	G	C	1	2021-05-19	United States
N_3_V	N	3	SRR14898396	28281	A	T	1	2021-05-19	United States
N_3_E	N	3	SRR14898396	28282	T	A	0,999005	2021-05-19	United States
N_203_K	N	203	SRR14898396	28881	G	A	1	2021-05-19	United States
N_204_R	N	204	SRR14898396	28883	G	C	1	2021-05-19	United States
N_235_F	N	235	SRR14898396	28977	C	T	0,999423	2021-05-19	United States
N_326_L	N	326	SRR14898396	29250	C	T	0,967438	2021-05-19	United States
ORF1ab_1001_I	ORF1ab	1001	SRR14898397	3267	C	T	1	2021-05-19	United States
ORF1ab_1708_D	ORF1ab	1708	SRR14898397	5388	C	A	1	2021-05-19	United States
ORF1ab_1905_F	ORF1ab	1905	SRR14898397	5979	C	T	1	2021-05-19	United States
ORF1ab_2144_NA	ORF1ab	2144	SRR14898397	6696	C	+T	0,0746269	2021-05-19	United States
ORF1ab_2230_T	ORF1ab	2230	SRR14898397	6954	T	C	0,998626	2021-05-19	United States
ORF1ab_3488_I	ORF1ab	3488	SRR14898397	10728	C	T	0,996627	2021-05-19	United States
ORF1ab_3674_NA	ORF1ab	3674	SRR14898397	11287	G	-TCTGGTTTT	0,998054	2021-05-19	United States
ORF1ab_218_L	ORF1ab	218	SRR14898397	14120	C	T	1	2021-05-19	United States
ORF1ab_314_L	ORF1ab	314	SRR14898397	14408	C	T	1	2021-05-19	United States
ORF1ab_2172_NA	ORF1ab	2172	SRR14898397	19983	C	+T	0,0521978	2021-05-19	United States
S_68_NA	S	68	SRR14898397	21764	A	-TACATG	0,994236	2021-05-19	United States
S_143_NA	S	143	SRR14898397	21990	T	-TTA	0,98806	2021-05-19	United States
S_367_L	S	367	SRR14898397	22661	G	C	0,999299	2021-05-19	United States
S_501_Y	S	501	SRR14898397	23063	A	T	0,998654	2021-05-19	United States
S_570_D	S	570	SRR14898397	23271	C	A	1	2021-05-19	United States
S_614_G	S	614	SRR14898397	23403	A	G	1	2021-05-19	United States
S_681_H	S	681	SRR14898397	23604	C	A	1	2021-05-19	United States
S_716_I	S	716	SRR14898397	23709	C	T	0,99696	2021-05-19	United States
S_982_A	S	982	SRR14898397	24506	T	G	1	2021-05-19	United States
S_1118_H	S	1118	SRR14898397	24914	G	C	1	2021-05-19	United States
ORF3a_100_D	ORF3a	100	SRR14898397	25691	G	A	0,996923	2021-05-19	United States
ORF8_27_*	ORF8	27	SRR14898397	27972	C	T	1	2021-05-19	United States
ORF8_52_I	ORF8	52	SRR14898397	28048	G	T	1	2021-05-19	United States
ORF8_68_*	ORF8	68	SRR14898397	28095	A	T	1	2021-05-19	United States
ORF8_73_C	ORF8	73	SRR14898397	28111	A	G	1	2021-05-19	United States
N_3_H	N	3	SRR14898397	28280	G	C	1	2021-05-19	United States
N_3_V	N	3	SRR14898397	28281	A	T	1	2021-05-19	United States
N_3_E	N	3	SRR14898397	28282	T	A	0,998686	2021-05-19	United States
N_203_K	N	203	SRR14898397	28881	G	A	1	2021-05-19	United States
N_204_R	N	204	SRR14898397	28883	G	C	1	2021-05-19	United States
N_235_F	N	235	SRR14898397	28977	C	T	1	2021-05-19	United States
ORF1ab_265_I	ORF1ab	265	SRR14898399	1059	C	T	0,995588	2021-05-19	United States
ORF1ab_3162_E	ORF1ab	3162	SRR14898399	9749	A	G	0,985612	2021-05-19	United States
ORF1ab_3201_P	ORF1ab	3201	SRR14898399	9867	T	C	1	2021-05-19	United States
ORF1ab_3209_V	ORF1ab	3209	SRR14898399	9891	C	T	1	2021-05-19	United States
ORF1ab_3674_NA	ORF1ab	3674	SRR14898399	11287	G	-TCTGGTTTT	0,996894	2021-05-19	United States
ORF1ab_314_L	ORF1ab	314	SRR14898399	14408	C	T	1	2021-05-19	United States
S_80_G	S	80	SRR14898399	21801	A	G	0,990132	2021-05-19	United States
S_143_NA	S	143	SRR14898399	21990	T	-TTA	0,986755	2021-05-19	United States
S_157_S	S	157	SRR14898399	22032	T	C	1	2021-05-19	United States
S_452_R	S	452	SRR14898399	22917	T	G	0,994457	2021-05-19	United States
S_614_G	S	614	SRR14898399	23403	A	G	1	2021-05-19	United States
S_661_D	S	661	SRR14898399	23545	G	T	1	2021-05-19	United States
S_859_N	S	859	SRR14898399	24138	C	A	0,998298	2021-05-19	United States
S_950_H	S	950	SRR14898399	24410	G	C	0,998785	2021-05-19	United States
ORF3a_42_L	ORF3a	42	SRR14898399	25517	C	T	0,996002	2021-05-19	United States
ORF3a_57_H	ORF3a	57	SRR14898399	25563	G	T	0,997148	2021-05-19	United States
ORF3a_103_NA	ORF3a	103	SRR14898399	25701	C	+T	0,123815	2021-05-19	United States
ORF3a_104_S	ORF3a	104	SRR14898399	25702	C	T	0,997273	2021-05-19	United States
ORF3a_104_L	ORF3a	104	SRR14898399	25703	C	T	0,997949	2021-05-19	United States
ORF8_11_I	ORF8	11	SRR14898399	27925	C	T	1	2021-05-19	United States
ORF8_51_S	ORF8	51	SRR14898399	28044	G	T	1	2021-05-19	United States
N_144_H	N	144	SRR14898399	28703	G	C	0,997707	2021-05-19	United States
N_205_I	N	205	SRR14898399	28887	C	T	0,999154	2021-05-19	United States
N_234_I	N	234	SRR14898399	28975	G	A	0,997392	2021-05-19	United States
ORF1ab_389_S	ORF1ab	389	SRR14898400	1431	A	G	0,993915	2021-05-18	United States
ORF1ab_690_V	ORF1ab	690	SRR14898400	2334	C	T	0,997854	2021-05-18	United States
ORF1ab_1001_I	ORF1ab	1001	SRR14898400	3267	C	T	1	2021-05-18	United States
ORF1ab_1551_V	ORF1ab	1551	SRR14898400	4916	A	G	1	2021-05-18	United States
ORF1ab_1708_D	ORF1ab	1708	SRR14898400	5388	C	A	1	2021-05-18	United States
ORF1ab_2144_NA	ORF1ab	2144	SRR14898400	6696	C	+T	0,0541216	2021-05-18	United States
ORF1ab_2230_T	ORF1ab	2230	SRR14898400	6954	T	C	0,992634	2021-05-18	United States
ORF1ab_2780_L	ORF1ab	2780	SRR14898400	8603	T	C	0,998912	2021-05-18	United States
ORF1ab_3603_NA	ORF1ab	3603	SRR14898400	11074	C	+T	0,05	2021-05-18	United States
ORF1ab_3674_NA	ORF1ab	3674	SRR14898400	11287	G	-TCTGGTTTT	0,992	2021-05-18	United States
ORF1ab_314_L	ORF1ab	314	SRR14898400	14408	C	T	1	2021-05-18	United States
ORF1ab_1383_R	ORF1ab	1383	SRR14898400	17615	A	G	1	2021-05-18	United States
S_68_NA	S	68	SRR14898400	21764	A	-TACATG	0,995417	2021-05-18	United States
S_141_F	S	141	SRR14898400	21985	G	T	0,993584	2021-05-18	United States
S_143_NA	S	143	SRR14898400	21990	T	-TTA	0,993677	2021-05-18	United States
S_501_Y	S	501	SRR14898400	23063	A	T	1	2021-05-18	United States
S_570_D	S	570	SRR14898400	23271	C	A	1	2021-05-18	United States
S_614_G	S	614	SRR14898400	23403	A	G	1	2021-05-18	United States
S_681_H	S	681	SRR14898400	23604	C	A	1	2021-05-18	United States
S_716_I	S	716	SRR14898400	23709	C	T	1	2021-05-18	United States
S_982_A	S	982	SRR14898400	24506	T	G	1	2021-05-18	United States
S_1118_H	S	1118	SRR14898400	24914	G	C	0,999018	2021-05-18	United States
ORF3a_15_F	ORF3a	15	SRR14898400	25437	G	T	0,985366	2021-05-18	United States
ORF8_27_*	ORF8	27	SRR14898400	27972	C	T	1	2021-05-18	United States
ORF8_52_I	ORF8	52	SRR14898400	28048	G	T	1	2021-05-18	United States
ORF8_73_C	ORF8	73	SRR14898400	28111	A	G	0,999534	2021-05-18	United States
N_3_H	N	3	SRR14898400	28280	G	C	1	2021-05-18	United States
N_3_V	N	3	SRR14898400	28281	A	T	1	2021-05-18	United States
N_3_E	N	3	SRR14898400	28282	T	A	1	2021-05-18	United States
N_203_K	N	203	SRR14898400	28881	G	A	0,998911	2021-05-18	United States
N_204_R	N	204	SRR14898400	28883	G	C	0,998551	2021-05-18	United States
N_235_F	N	235	SRR14898400	28977	C	T	0,997448	2021-05-18	United States
N_236_C	N	236	SRR14898400	28979	G	T	0,173644	2021-05-18	United States
ORF1ab_85_I	ORF1ab	85	SRR14898401	520	G	T	0,0969388	2021-05-18	United States
ORF1ab_1001_I	ORF1ab	1001	SRR14898401	3267	C	T	0,993548	2021-05-18	United States
ORF1ab_1708_D	ORF1ab	1708	SRR14898401	5388	C	A	1	2021-05-18	United States
ORF1ab_2144_NA	ORF1ab	2144	SRR14898401	6696	C	+T	0,134615	2021-05-18	United States
ORF1ab_2230_T	ORF1ab	2230	SRR14898401	6954	T	C	0,998165	2021-05-18	United States
ORF1ab_3353_R	ORF1ab	3353	SRR14898401	10323	A	G	0,99537	2021-05-18	United States
ORF1ab_3674_NA	ORF1ab	3674	SRR14898401	11287	G	-TCTGGTTTT	0,997633	2021-05-18	United States
ORF1ab_314_L	ORF1ab	314	SRR14898401	14408	C	T	1	2021-05-18	United States
S_5_F	S	5	SRR14898401	21575	C	T	0,0543657	2021-05-18	United States
S_9_S	S	9	SRR14898401	21587	C	T	0,144372	2021-05-18	United States
S_68_NA	S	68	SRR14898401	21764	A	-TACATG	0,998024	2021-05-18	United States
S_143_NA	S	143	SRR14898401	21990	T	-TTA	0,985535	2021-05-18	United States
S_501_Y	S	501	SRR14898401	23063	A	T	0,997368	2021-05-18	United States
S_570_D	S	570	SRR14898401	23271	C	A	0,981413	2021-05-18	United States
S_614_G	S	614	SRR14898401	23403	A	G	1	2021-05-18	United States
S_982_A	S	982	SRR14898401	24506	T	G	0,997347	2021-05-18	United States
S_1118_H	S	1118	SRR14898401	24914	G	C	0,998185	2021-05-18	United States
ORF7b_12_NA	ORF7b	12	SRR14898401	27791	C	+T	0,0534653	2021-05-18	United States
ORF8_5_NA	ORF8	5	SRR14898401	27906	G	+T	0,0552381	2021-05-18	United States
ORF8_27_*	ORF8	27	SRR14898401	27972	C	T	0,994208	2021-05-18	United States
ORF8_52_I	ORF8	52	SRR14898401	28048	G	T	0,994118	2021-05-18	United States
ORF8_68_*	ORF8	68	SRR14898401	28095	A	T	0,994163	2021-05-18	United States
ORF8_73_C	ORF8	73	SRR14898401	28111	A	G	0,997143	2021-05-18	United States
N_3_H	N	3	SRR14898401	28280	G	C	0,998238	2021-05-18	United States
N_3_V	N	3	SRR14898401	28281	A	T	0,99824	2021-05-18	United States
N_3_E	N	3	SRR14898401	28282	T	A	0,998239	2021-05-18	United States
N_202_C	N	202	SRR14898401	28877	A	T	0,993093	2021-05-18	United States
N_202_T	N	202	SRR14898401	28878	G	C	0,993874	2021-05-18	United States
N_203_K	N	203	SRR14898401	28881	G	A	0,99386	2021-05-18	United States
N_204_R	N	204	SRR14898401	28883	G	C	0,993879	2021-05-18	United States
N_235_F	N	235	SRR14898401	28977	C	T	0,994052	2021-05-18	United States
ORF1ab_1001_I	ORF1ab	1001	SRR14898402	3267	C	T	0,998748	2021-05-18	United States
ORF1ab_1708_D	ORF1ab	1708	SRR14898402	5388	C	A	1	2021-05-18	United States
ORF1ab_2230_T	ORF1ab	2230	SRR14898402	6954	T	C	1	2021-05-18	United States
ORF1ab_3674_NA	ORF1ab	3674	SRR14898402	11287	G	-TCTGGTTTT	0,990373	2021-05-18	United States
ORF1ab_3966_R	ORF1ab	3966	SRR14898402	12162	A	G	0,999465	2021-05-18	United States
ORF1ab_314_L	ORF1ab	314	SRR14898402	14408	C	T	0,998706	2021-05-18	United States
ORF1ab_1003_G	ORF1ab	1003	SRR14898402	16474	A	G	1	2021-05-18	United States
ORF1ab_1023_G	ORF1ab	1023	SRR14898402	16534	A	G	1	2021-05-18	United States
ORF1ab_1383_R	ORF1ab	1383	SRR14898402	17615	A	G	0,99534	2021-05-18	United States
ORF1ab_2537_I	ORF1ab	2537	SRR14898402	21077	C	T	0,996599	2021-05-18	United States
ORF1ab_2557_R	ORF1ab	2557	SRR14898402	21137	A	G	0,999472	2021-05-18	United States
S_68_NA	S	68	SRR14898402	21764	A	-TACATG	0,994457	2021-05-18	United States
S_143_NA	S	143	SRR14898402	21990	T	-TTA	0,992054	2021-05-18	United States
S_501_Y	S	501	SRR14898402	23063	A	T	1	2021-05-18	United States
S_570_D	S	570	SRR14898402	23271	C	A	0,992669	2021-05-18	United States
S_614_G	S	614	SRR14898402	23403	A	G	1	2021-05-18	United States
S_681_H	S	681	SRR14898402	23604	C	A	1	2021-05-18	United States
S_716_I	S	716	SRR14898402	23709	C	T	1	2021-05-18	United States
S_982_A	S	982	SRR14898402	24506	T	G	0,997473	2021-05-18	United States
S_1118_H	S	1118	SRR14898402	24914	G	C	0,99893	2021-05-18	United States
S_1191_N	S	1191	SRR14898402	25135	G	T	1	2021-05-18	United States
ORF8_27_*	ORF8	27	SRR14898402	27972	C	T	1	2021-05-18	United States
ORF8_52_I	ORF8	52	SRR14898402	28048	G	T	1	2021-05-18	United States
ORF8_73_C	ORF8	73	SRR14898402	28111	A	G	0,999293	2021-05-18	United States
N_3_H	N	3	SRR14898402	28280	G	C	0,997788	2021-05-18	United States
N_3_V	N	3	SRR14898402	28281	A	T	0,999262	2021-05-18	United States
N_3_E	N	3	SRR14898402	28282	T	A	0,997791	2021-05-18	United States
N_203_K	N	203	SRR14898402	28881	G	A	1	2021-05-18	United States
N_204_R	N	204	SRR14898402	28883	G	C	1	2021-05-18	United States
N_235_F	N	235	SRR14898402	28977	C	T	0,994836	2021-05-18	United States
N_365_S	N	365	SRR14898402	29366	C	T	0,860884	2021-05-18	United States
ORF1ab_1001_I	ORF1ab	1001	SRR14898403	3267	C	T	1	2021-05-18	United States
ORF1ab_2230_T	ORF1ab	2230	SRR14898403	6954	T	C	1	2021-05-18	United States
ORF1ab_3674_NA	ORF1ab	3674	SRR14898403	11287	G	-TCTGGTTTT	0,998856	2021-05-18	United States
ORF1ab_3966_R	ORF1ab	3966	SRR14898403	12162	A	G	0,999391	2021-05-18	United States
ORF1ab_314_L	ORF1ab	314	SRR14898403	14408	C	T	1	2021-05-18	United States
ORF1ab_1289_M	ORF1ab	1289	SRR14898403	17333	C	T	0,99871	2021-05-18	United States
ORF1ab_1383_R	ORF1ab	1383	SRR14898403	17615	A	G	0,999249	2021-05-18	United States
ORF1ab_2557_R	ORF1ab	2557	SRR14898403	21137	A	G	0,992401	2021-05-18	United States
S_68_NA	S	68	SRR14898403	21764	A	-TACATG	0,995666	2021-05-18	United States
S_143_NA	S	143	SRR14898403	21990	T	-TTA	0,991507	2021-05-18	United States
S_501_Y	S	501	SRR14898403	23063	A	T	1	2021-05-18	United States
S_570_D	S	570	SRR14898403	23271	C	A	0,999293	2021-05-18	United States
S_614_G	S	614	SRR14898403	23403	A	G	0,999304	2021-05-18	United States
S_681_H	S	681	SRR14898403	23604	C	A	1	2021-05-18	United States
S_716_I	S	716	SRR14898403	23709	C	T	0,998221	2021-05-18	United States
S_982_A	S	982	SRR14898403	24506	T	G	0,997786	2021-05-18	United States
S_1118_H	S	1118	SRR14898403	24914	G	C	1	2021-05-18	United States
S_1191_N	S	1191	SRR14898403	25135	G	T	0,996552	2021-05-18	United States
ORF8_27_*	ORF8	27	SRR14898403	27972	C	T	1	2021-05-18	United States
ORF8_52_I	ORF8	52	SRR14898403	28048	G	T	1	2021-05-18	United States
ORF8_73_C	ORF8	73	SRR14898403	28111	A	G	0,999343	2021-05-18	United States
N_3_H	N	3	SRR14898403	28280	G	C	1	2021-05-18	United States
N_3_V	N	3	SRR14898403	28281	A	T	0,999387	2021-05-18	United States
N_3_E	N	3	SRR14898403	28282	T	A	1	2021-05-18	United States
N_203_K	N	203	SRR14898403	28881	G	A	0,999677	2021-05-18	United States
N_204_R	N	204	SRR14898403	28883	G	C	0,999354	2021-05-18	United States
N_235_F	N	235	SRR14898403	28977	C	T	0,999341	2021-05-18	United States
N_243_C	N	243	SRR14898403	29000	G	T	0,998359	2021-05-18	United States
ORF1ab_730_F	ORF1ab	730	SRR14898404	2453	C	T	0,996183	2021-05-18	United States
ORF1ab_1001_I	ORF1ab	1001	SRR14898404	3267	C	T	0,994012	2021-05-18	United States
ORF1ab_1708_D	ORF1ab	1708	SRR14898404	5388	C	A	0,998198	2021-05-18	United States
ORF1ab_2144_NA	ORF1ab	2144	SRR14898404	6696	C	+T	0,0658794	2021-05-18	United States
ORF1ab_2230_T	ORF1ab	2230	SRR14898404	6954	T	C	0,99308	2021-05-18	United States
ORF1ab_3674_NA	ORF1ab	3674	SRR14898404	11287	G	-TCTGGTTTT	0,98155	2021-05-18	United States
ORF1ab_314_L	ORF1ab	314	SRR14898404	14408	C	T	1	2021-05-18	United States
ORF1ab_592_I	ORF1ab	592	SRR14898404	15243	G	T	0,977887	2021-05-18	United States
ORF1ab_1728_D	ORF1ab	1728	SRR14898404	18651	G	T	0,991031	2021-05-18	United States
S_3_NA	S	3	SRR14898404	21569	G	+T	0,0702635	2021-05-18	United States
S_5_F	S	5	SRR14898404	21575	C	T	0,999445	2021-05-18	United States
S_68_NA	S	68	SRR14898404	21764	A	-TACATG	0,999083	2021-05-18	United States
S_98_F	S	98	SRR14898404	21855	C	T	1	2021-05-18	United States
S_138_H	S	138	SRR14898404	21974	G	C	0,99727	2021-05-18	United States
S_143_NA	S	143	SRR14898404	21990	T	-TTA	0,980978	2021-05-18	United States
S_501_Y	S	501	SRR14898404	23063	A	T	0,986486	2021-05-18	United States
S_570_D	S	570	SRR14898404	23271	C	A	0,983936	2021-05-18	United States
S_614_G	S	614	SRR14898404	23403	A	G	1	2021-05-18	United States
S_681_H	S	681	SRR14898404	23604	C	A	0,986456	2021-05-18	United States
S_716_I	S	716	SRR14898404	23709	C	T	0,986517	2021-05-18	United States
S_982_A	S	982	SRR14898404	24506	T	G	0,98978	2021-05-18	United States
S_1118_H	S	1118	SRR14898404	24914	G	C	0,992747	2021-05-18	United States
ORF8_27_*	ORF8	27	SRR14898404	27972	C	T	0,99375	2021-05-18	United States
ORF8_52_I	ORF8	52	SRR14898404	28048	G	T	0,993631	2021-05-18	United States
ORF8_73_C	ORF8	73	SRR14898404	28111	A	G	0,99283	2021-05-18	United States
N_3_H	N	3	SRR14898404	28280	G	C	0,995737	2021-05-18	United States
N_3_V	N	3	SRR14898404	28281	A	T	0,994509	2021-05-18	United States
N_3_E	N	3	SRR14898404	28282	T	A	0,995729	2021-05-18	United States
N_203_K	N	203	SRR14898404	28881	G	A	0,989701	2021-05-18	United States
N_204_R	N	204	SRR14898404	28883	G	C	0,989712	2021-05-18	United States
N_235_F	N	235	SRR14898404	28977	C	T	0,989253	2021-05-18	United States
ORF1ab_1001_I	ORF1ab	1001	SRR14898405	3267	C	T	0,99827	2021-05-18	United States
ORF1ab_1708_D	ORF1ab	1708	SRR14898405	5388	C	A	1	2021-05-18	United States
ORF1ab_2144_NA	ORF1ab	2144	SRR14898405	6696	C	+T	0,0520134	2021-05-18	United States
ORF1ab_2230_T	ORF1ab	2230	SRR14898405	6954	T	C	0,999044	2021-05-18	United States
ORF1ab_3674_NA	ORF1ab	3674	SRR14898405	11287	G	-TCTGGTTTT	1	2021-05-18	United States
ORF1ab_314_L	ORF1ab	314	SRR14898405	14408	C	T	1	2021-05-18	United States
ORF1ab_1001_S	ORF1ab	1001	SRR14898405	16468	C	T	1	2021-05-18	United States
ORF1ab_1383_R	ORF1ab	1383	SRR14898405	17615	A	G	0,998927	2021-05-18	United States
ORF1ab_1677_I	ORF1ab	1677	SRR14898405	18498	G	T	0,998208	2021-05-18	United States
ORF1ab_1778_K	ORF1ab	1778	SRR14898405	18799	C	A	0,999138	2021-05-18	United States
ORF1ab_2070_R	ORF1ab	2070	SRR14898405	19676	A	G	0,997881	2021-05-18	United States
S_68_NA	S	68	SRR14898405	21764	A	-TACATG	0,996424	2021-05-18	United States
S_143_NA	S	143	SRR14898405	21990	T	-TTA	0,993954	2021-05-18	United States
S_253_N	S	253	SRR14898405	22319	G	A	0,991569	2021-05-18	United States
S_501_Y	S	501	SRR14898405	23063	A	T	1	2021-05-18	United States
S_570_D	S	570	SRR14898405	23271	C	A	1	2021-05-18	United States
S_614_G	S	614	SRR14898405	23403	A	G	1	2021-05-18	United States
S_681_H	S	681	SRR14898405	23604	C	A	1	2021-05-18	United States
S_716_I	S	716	SRR14898405	23709	C	T	1	2021-05-18	United States
S_982_A	S	982	SRR14898405	24506	T	G	1	2021-05-18	United States
S_1118_H	S	1118	SRR14898405	24914	G	C	0,99896	2021-05-18	United States
ORF3a_26_L	ORF3a	26	SRR14898405	25469	C	T	0,997412	2021-05-18	United States
M_2_V	M	2	SRR14898405	26527	C	T	0,996193	2021-05-18	United States
ORF7a_98_F	ORF7a	98	SRR14898405	27686	C	T	0,998688	2021-05-18	United States
ORF8_27_*	ORF8	27	SRR14898405	27972	C	T	0,998267	2021-05-18	United States
ORF8_52_I	ORF8	52	SRR14898405	28048	G	T	1	2021-05-18	United States
ORF8_73_C	ORF8	73	SRR14898405	28111	A	G	1	2021-05-18	United States
N_3_H	N	3	SRR14898405	28280	G	C	1	2021-05-18	United States
N_3_V	N	3	SRR14898405	28281	A	T	1	2021-05-18	United States
N_3_E	N	3	SRR14898405	28282	T	A	1	2021-05-18	United States
N_200_D	N	200	SRR14898405	28872	G	A	0,984968	2021-05-18	United States
N_203_K	N	203	SRR14898405	28881	G	A	1	2021-05-18	United States
N_204_R	N	204	SRR14898405	28883	G	C	0,999205	2021-05-18	United States
N_235_F	N	235	SRR14898405	28977	C	T	0,997588	2021-05-18	United States
ORF1ab_265_I	ORF1ab	265	SRR14898406	1059	C	T	0,998619	2021-05-18	United States
ORF1ab_361_L	ORF1ab	361	SRR14898406	1347	C	T	1	2021-05-18	United States
ORF1ab_1946_S	ORF1ab	1946	SRR14898406	6101	G	A	1	2021-05-18	United States
ORF1ab_2144_NA	ORF1ab	2144	SRR14898406	6696	C	+T	0,0821918	2021-05-18	United States
ORF1ab_2836_I	ORF1ab	2836	SRR14898406	8772	C	T	0,998201	2021-05-18	United States
ORF1ab_3201_P	ORF1ab	3201	SRR14898406	9867	T	C	1	2021-05-18	United States
ORF1ab_3674_NA	ORF1ab	3674	SRR14898406	11287	G	-TCTGGTTTT	0,995565	2021-05-18	United States
ORF1ab_314_L	ORF1ab	314	SRR14898406	14408	C	T	1	2021-05-18	United States
S_3_NA	S	3	SRR14898406	21569	G	+T	0,058309	2021-05-18	United States
S_5_F	S	5	SRR14898406	21575	C	T	0,981818	2021-05-18	United States
S_77_N	S	77	SRR14898406	21793	G	T	1	2021-05-18	United States
S_95_I	S	95	SRR14898406	21846	C	T	1	2021-05-18	United States
S_253_G	S	253	SRR14898406	22320	A	G	0,999045	2021-05-18	United States
S_477_N	S	477	SRR14898406	22992	G	A	1	2021-05-18	United States
S_614_G	S	614	SRR14898406	23403	A	G	0,995629	2021-05-18	United States
S_957_R	S	957	SRR14898406	24432	A	G	0,999607	2021-05-18	United States
ORF3a_42_L	ORF3a	42	SRR14898406	25517	C	T	0,998449	2021-05-18	United States
ORF3a_57_H	ORF3a	57	SRR14898406	25563	G	T	0,999481	2021-05-18	United States
ORF3a_175_K	ORF3a	175	SRR14898406	25916	C	A	0,997794	2021-05-18	United States
ORF7a_116_F	ORF7a	116	SRR14898406	27739	C	T	1	2021-05-18	United States
ORF8_11_I	ORF8	11	SRR14898406	27925	C	T	1	2021-05-18	United States
N_13_L	N	13	SRR14898406	28311	C	T	0,999476	2021-05-18	United States
N_202_R	N	202	SRR14898406	28879	T	G	0,999375	2021-05-18	United States
ORF1ab_41_G	ORF1ab	41	SRR14898407	387	A	G	0,827273	2021-05-18	United States
ORF1ab_214_I	ORF1ab	214	SRR14898407	906	C	T	0,0538287	2021-05-18	United States
ORF1ab_392_D	ORF1ab	392	SRR14898407	1440	G	A	0,0507185	2021-05-18	United States
ORF1ab_489_K	ORF1ab	489	SRR14898407	1730	G	A	0,0622914	2021-05-18	United States
ORF1ab_516_NA	ORF1ab	516	SRR14898407	1813	T	-A	0,0595794	2021-05-18	United States
ORF1ab_671_V	ORF1ab	671	SRR14898407	2276	A	G	1	2021-05-18	United States
ORF1ab_873_NA	ORF1ab	873	SRR14898407	2884	T	-G	0,116279	2021-05-18	United States
ORF1ab_939_K	ORF1ab	939	SRR14898407	3080	G	A	0,115385	2021-05-18	United States
ORF1ab_1001_I	ORF1ab	1001	SRR14898407	3267	C	T	0,993721	2021-05-18	United States
ORF1ab_1027_NA	ORF1ab	1027	SRR14898407	3345	G	-TT	0,0737101	2021-05-18	United States
ORF1ab_1291_F	ORF1ab	1291	SRR14898407	4136	G	T	0,997258	2021-05-18	United States
ORF1ab_1325_F	ORF1ab	1325	SRR14898407	4239	A	T	0,0587629	2021-05-18	United States
ORF1ab_1607_T	ORF1ab	1607	SRR14898407	5085	T	C	0,0905172	2021-05-18	United States
ORF1ab_1607_NA	ORF1ab	1607	SRR14898407	5085	T	-A	0,0796394	2021-05-18	United States
ORF1ab_1628_NA	ORF1ab	1628	SRR14898407	5149	T	-G	0,0566741	2021-05-18	United States
ORF1ab_2144_NA	ORF1ab	2144	SRR14898407	6696	C	+T	0,0731198	2021-05-18	United States
ORF1ab_2230_T	ORF1ab	2230	SRR14898407	6954	T	C	0,999162	2021-05-18	United States
ORF1ab_2394_C	ORF1ab	2394	SRR14898407	7447	G	C	0,0604651	2021-05-18	United States
ORF1ab_2509_S	ORF1ab	2509	SRR14898407	7790	G	A	0,0851064	2021-05-18	United States
ORF1ab_2642_F	ORF1ab	2642	SRR14898407	8189	G	T	0,06466	2021-05-18	United States
ORF1ab_2732_S	ORF1ab	2732	SRR14898407	8459	G	T	0,0525739	2021-05-18	United States
ORF1ab_2744_NA	ORF1ab	2744	SRR14898407	8497	T	-G	0,0518648	2021-05-18	United States
ORF1ab_2888_NA	ORF1ab	2888	SRR14898407	8927	G	+T	0,0954907	2021-05-18	United States
ORF1ab_2914_NA	ORF1ab	2914	SRR14898407	9005	G	+T	0,0801105	2021-05-18	United States
ORF1ab_3132_S	ORF1ab	3132	SRR14898407	9660	T	C	0,182062	2021-05-18	United States
ORF1ab_3254_NA	ORF1ab	3254	SRR14898407	10025	C	+A	0,0512821	2021-05-18	United States
ORF1ab_3603_NA	ORF1ab	3603	SRR14898407	11074	C	-T	0,0675105	2021-05-18	United States
ORF1ab_3674_NA	ORF1ab	3674	SRR14898407	11287	G	-TCTGGTTTT	0,998594	2021-05-18	United States
ORF1ab_4398_NA	ORF1ab	4398	SRR14898407	13459	G	+T	0,0917431	2021-05-18	United States
ORF1ab_314_L	ORF1ab	314	SRR14898407	14408	C	T	1	2021-05-18	United States
ORF1ab_557_NA	ORF1ab	557	SRR14898407	15136	A	+T	0,08	2021-05-18	United States
ORF1ab_698_NA	ORF1ab	698	SRR14898407	15559	C	+T	0,0566751	2021-05-18	United States
ORF1ab_785_T	ORF1ab	785	SRR14898407	15821	T	C	0,0833333	2021-05-18	United States
ORF1ab_833_NA	ORF1ab	833	SRR14898407	15964	T	-G	0,0658363	2021-05-18	United States
ORF1ab_1084_NA	ORF1ab	1084	SRR14898407	16719	A	-G	0,117391	2021-05-18	United States
ORF1ab_1128_NA	ORF1ab	1128	SRR14898407	16851	T	-G	0,110368	2021-05-18	United States
ORF1ab_1656_NA	ORF1ab	1656	SRR14898407	18434	A	+T	0,0723735	2021-05-18	United States
ORF1ab_1688_NA	ORF1ab	1688	SRR14898407	18530	T	-A	0,0715328	2021-05-18	United States
ORF1ab_1698_NA	ORF1ab	1698	SRR14898407	18559	C	+T	0,0692194	2021-05-18	United States
ORF1ab_2025_I	ORF1ab	2025	SRR14898407	19542	G	T	0,994751	2021-05-18	United States
ORF1ab_2545_NA	ORF1ab	2545	SRR14898407	21101	G	+T	0,126923	2021-05-18	United States
ORF1ab_2662_D	ORF1ab	2662	SRR14898407	21452	G	A	0,0576132	2021-05-18	United States
S_68_NA	S	68	SRR14898407	21764	A	-TACATG	0,997143	2021-05-18	United States
S_143_NA	S	143	SRR14898407	21990	T	-TTA	0,99507	2021-05-18	United States
S_146_NA	S	146	SRR14898407	22000	C	+A	0,0628961	2021-05-18	United States
S_224_D	S	224	SRR14898407	22234	A	C	0,0689655	2021-05-18	United States
S_228_NA	S	228	SRR14898407	22245	A	-T	0,124805	2021-05-18	United States
S_243_NA	S	243	SRR14898407	22290	C	-T	0,104524	2021-05-18	United States
S_297_L	S	297	SRR14898407	22452	C	T	0,145497	2021-05-18	United States
S_427_N	S	427	SRR14898407	22841	G	A	0,946024	2021-05-18	United States
S_501_Y	S	501	SRR14898407	23063	A	T	0,998471	2021-05-18	United States
S_507_S	S	507	SRR14898407	23081	C	T	0,112135	2021-05-18	United States
S_565_L	S	565	SRR14898407	23255	T	C	0,0666667	2021-05-18	United States
S_570_D	S	570	SRR14898407	23271	C	A	0,981481	2021-05-18	United States
S_614_G	S	614	SRR14898407	23403	A	G	1	2021-05-18	United States
S_799_NA	S	799	SRR14898407	23958	G	+T	0,0856905	2021-05-18	United States
S_874_I	S	874	SRR14898407	24183	C	T	0,0563063	2021-05-18	United States
S_982_A	S	982	SRR14898407	24506	T	G	0,997778	2021-05-18	United States
S_1118_H	S	1118	SRR14898407	24914	G	C	0,885336	2021-05-18	United States
ORF3a_188_C	ORF3a	188	SRR14898407	25954	G	T	0,976277	2021-05-18	United States
ORF7a_118_G	ORF7a	118	SRR14898407	27745	A	G	0,0555556	2021-05-18	United States
ORF8_27_*	ORF8	27	SRR14898407	27972	C	T	1	2021-05-18	United States
ORF8_52_I	ORF8	52	SRR14898407	28048	G	T	1	2021-05-18	United States
ORF8_73_C	ORF8	73	SRR14898407	28111	A	G	1	2021-05-18	United States
N_3_H	N	3	SRR14898407	28280	G	C	0,998786	2021-05-18	United States
N_3_V	N	3	SRR14898407	28281	A	T	0,998173	2021-05-18	United States
N_3_E	N	3	SRR14898407	28282	T	A	0,998177	2021-05-18	United States
N_44_NA	N	44	SRR14898407	28404	G	+T	0,10024	2021-05-18	United States
N_203_K	N	203	SRR14898407	28881	G	A	0,990033	2021-05-18	United States
N_204_R	N	204	SRR14898407	28883	G	C	0,990008	2021-05-18	United States
N_235_F	N	235	SRR14898407	28977	C	T	0,98731	2021-05-18	United States
N_280_NA	N	280	SRR14898407	29113	A	+C	0,0504834	2021-05-18	United States
ORF1ab_1001_I	ORF1ab	1001	SRR14898408	3267	C	T	1	2021-05-21	United States
ORF1ab_1708_D	ORF1ab	1708	SRR14898408	5388	C	A	1	2021-05-21	United States
ORF1ab_2129_V	ORF1ab	2129	SRR14898408	6651	C	T	0,999046	2021-05-21	United States
ORF1ab_2144_NA	ORF1ab	2144	SRR14898408	6696	C	+T	0,107479	2021-05-21	United States
ORF1ab_2230_T	ORF1ab	2230	SRR14898408	6954	T	C	0,998876	2021-05-21	United States
ORF1ab_3674_NA	ORF1ab	3674	SRR14898408	11287	G	-TCTGGTTTT	0,992714	2021-05-21	United States
ORF1ab_3966_R	ORF1ab	3966	SRR14898408	12162	A	G	0,999663	2021-05-21	United States
ORF1ab_314_L	ORF1ab	314	SRR14898408	14408	C	T	1	2021-05-21	United States
ORF1ab_833_NA	ORF1ab	833	SRR14898408	15965	G	+T	0,0859134	2021-05-21	United States
ORF1ab_1383_R	ORF1ab	1383	SRR14898408	17615	A	G	0,998991	2021-05-21	United States
ORF1ab_2557_R	ORF1ab	2557	SRR14898408	21137	A	G	0,999606	2021-05-21	United States
S_68_NA	S	68	SRR14898408	21764	A	-TACATG	1	2021-05-21	United States
S_143_NA	S	143	SRR14898408	21990	T	-TTA	0,985585	2021-05-21	United States
S_501_Y	S	501	SRR14898408	23063	A	T	1	2021-05-21	United States
S_570_D	S	570	SRR14898408	23271	C	A	0,999359	2021-05-21	United States
S_614_G	S	614	SRR14898408	23403	A	G	0,999363	2021-05-21	United States
S_681_H	S	681	SRR14898408	23604	C	A	1	2021-05-21	United States
S_716_I	S	716	SRR14898408	23709	C	T	1	2021-05-21	United States
S_982_A	S	982	SRR14898408	24506	T	G	0,99909	2021-05-21	United States
S_1041_G	S	1041	SRR14898408	24684	A	G	0,16559	2021-05-21	United States
S_1118_H	S	1118	SRR14898408	24914	G	C	1	2021-05-21	United States
S_1191_N	S	1191	SRR14898408	25135	G	T	1	2021-05-21	United States
ORF8_73_C	ORF8	73	SRR14898408	28111	A	G	0,99814	2021-05-21	United States
ORF8_87_I	ORF8	87	SRR14898408	28153	C	T	1	2021-05-21	United States
N_3_H	N	3	SRR14898408	28280	G	C	1	2021-05-21	United States
N_3_V	N	3	SRR14898408	28281	A	T	1	2021-05-21	United States
N_3_E	N	3	SRR14898408	28282	T	A	0,999573	2021-05-21	United States
N_203_K	N	203	SRR14898408	28881	G	A	0,999665	2021-05-21	United States
N_204_R	N	204	SRR14898408	28883	G	C	1	2021-05-21	United States
N_235_F	N	235	SRR14898408	28977	C	T	1	2021-05-21	United States
N_260_NA	N	260	SRR14898408	29051	C	+A	0,0665722	2021-05-21	United States
ORF1ab_265_I	ORF1ab	265	SRR14898409	1059	C	T	0,997107	2021-05-21	United States
ORF1ab_1679_S	ORF1ab	1679	SRR14898409	5300	G	T	0,998929	2021-05-21	United States
ORF1ab_2144_NA	ORF1ab	2144	SRR14898409	6696	C	+T	0,0805538	2021-05-21	United States
ORF1ab_3162_E	ORF1ab	3162	SRR14898409	9749	A	G	0,999203	2021-05-21	United States
ORF1ab_3201_P	ORF1ab	3201	SRR14898409	9867	T	C	1	2021-05-21	United States
ORF1ab_3209_V	ORF1ab	3209	SRR14898409	9891	C	T	0,992481	2021-05-21	United States
ORF1ab_3674_NA	ORF1ab	3674	SRR14898409	11287	G	-TCTGGTTTT	0,994863	2021-05-21	United States
ORF1ab_3847_I	ORF1ab	3847	SRR14898409	11804	G	A	0,998041	2021-05-21	United States
ORF1ab_314_L	ORF1ab	314	SRR14898409	14408	C	T	1	2021-05-21	United States
S_80_G	S	80	SRR14898409	21801	A	G	0,986842	2021-05-21	United States
S_142_V	S	142	SRR14898409	21987	G	T	0,986014	2021-05-21	United States
S_143_NA	S	143	SRR14898409	21990	T	-TTA	0,952703	2021-05-21	United States
S_157_S	S	157	SRR14898409	22032	T	C	1	2021-05-21	United States
S_452_R	S	452	SRR14898409	22917	T	G	0,999256	2021-05-21	United States
S_614_G	S	614	SRR14898409	23403	A	G	1	2021-05-21	United States
S_859_N	S	859	SRR14898409	24138	C	A	0,999275	2021-05-21	United States
S_950_H	S	950	SRR14898409	24410	G	C	0,998291	2021-05-21	United States
ORF3a_42_L	ORF3a	42	SRR14898409	25517	C	T	0,995844	2021-05-21	United States
ORF3a_57_H	ORF3a	57	SRR14898409	25563	G	T	0,998325	2021-05-21	United States
ORF3a_104_L	ORF3a	104	SRR14898409	25703	C	T	0,992366	2021-05-21	United States
ORF7a_34_S	ORF7a	34	SRR14898409	27493	C	T	0,998421	2021-05-21	United States
ORF8_11_I	ORF8	11	SRR14898409	27925	C	T	1	2021-05-21	United States
ORF8_51_S	ORF8	51	SRR14898409	28044	G	T	1	2021-05-21	United States
N_205_I	N	205	SRR14898409	28887	C	T	0,995082	2021-05-21	United States
N_234_I	N	234	SRR14898409	28975	G	A	0,995575	2021-05-21	United States
N_321_C	N	321	SRR14898409	29234	G	T	0,999076	2021-05-21	United States
ORF1ab_690_V	ORF1ab	690	SRR14898411	2334	C	T	1	2021-05-21	United States
ORF1ab_1001_I	ORF1ab	1001	SRR14898411	3267	C	T	1	2021-05-21	United States
ORF1ab_1708_D	ORF1ab	1708	SRR14898411	5388	C	A	0,998437	2021-05-21	United States
ORF1ab_2045_R	ORF1ab	2045	SRR14898411	6399	A	G	0,143541	2021-05-21	United States
ORF1ab_2085_E	ORF1ab	2085	SRR14898411	6518	A	G	0,997498	2021-05-21	United States
ORF1ab_2144_NA	ORF1ab	2144	SRR14898411	6696	C	+T	0,0825132	2021-05-21	United States
ORF1ab_2230_T	ORF1ab	2230	SRR14898411	6954	T	C	1	2021-05-21	United States
ORF1ab_2780_L	ORF1ab	2780	SRR14898411	8603	T	C	0,999201	2021-05-21	United States
ORF1ab_3674_NA	ORF1ab	3674	SRR14898411	11287	G	-TCTGGTTTT	0,990077	2021-05-21	United States
ORF1ab_4115_N	ORF1ab	4115	SRR14898411	12609	G	A	0,167732	2021-05-21	United States
ORF1ab_314_L	ORF1ab	314	SRR14898411	14408	C	T	1	2021-05-21	United States
ORF1ab_833_NA	ORF1ab	833	SRR14898411	15965	G	+T	0,0685021	2021-05-21	United States
ORF1ab_1383_R	ORF1ab	1383	SRR14898411	17615	A	G	0,997672	2021-05-21	United States
S_68_NA	S	68	SRR14898411	21764	A	-TACATG	1	2021-05-21	United States
S_143_NA	S	143	SRR14898411	21990	T	-TTA	0,984634	2021-05-21	United States
S_501_Y	S	501	SRR14898411	23063	A	T	1	2021-05-21	United States
S_570_D	S	570	SRR14898411	23271	C	A	1	2021-05-21	United States
S_614_G	S	614	SRR14898411	23403	A	G	1	2021-05-21	United States
S_681_H	S	681	SRR14898411	23604	C	A	1	2021-05-21	United States
S_716_I	S	716	SRR14898411	23709	C	T	1	2021-05-21	United States
S_982_A	S	982	SRR14898411	24506	T	G	0,998379	2021-05-21	United States
S_1118_H	S	1118	SRR14898411	24914	G	C	1	2021-05-21	United States
ORF3a_15_F	ORF3a	15	SRR14898411	25437	G	T	0,980798	2021-05-21	United States
ORF8_27_*	ORF8	27	SRR14898411	27972	C	T	1	2021-05-21	United States
ORF8_52_I	ORF8	52	SRR14898411	28048	G	T	1	2021-05-21	United States
ORF8_73_C	ORF8	73	SRR14898411	28111	A	G	1	2021-05-21	United States
N_3_H	N	3	SRR14898411	28280	G	C	1	2021-05-21	United States
N_3_V	N	3	SRR14898411	28281	A	T	1	2021-05-21	United States
N_3_E	N	3	SRR14898411	28282	T	A	1	2021-05-21	United States
N_203_K	N	203	SRR14898411	28881	G	A	1	2021-05-21	United States
N_204_R	N	204	SRR14898411	28883	G	C	0,999244	2021-05-21	United States
N_235_F	N	235	SRR14898411	28977	C	T	1	2021-05-21	United States
N_260_NA	N	260	SRR14898411	29051	C	+A	0,052514	2021-05-21	United States
ORF1ab_1001_I	ORF1ab	1001	SRR14898412	3267	C	T	0,992736	2021-05-21	United States
ORF1ab_1708_D	ORF1ab	1708	SRR14898412	5388	C	A	0,981343	2021-05-21	United States
ORF1ab_2144_NA	ORF1ab	2144	SRR14898412	6696	C	+T	0,0552885	2021-05-21	United States
ORF1ab_2230_T	ORF1ab	2230	SRR14898412	6954	T	C	0,990107	2021-05-21	United States
ORF1ab_3674_NA	ORF1ab	3674	SRR14898412	11287	G	-TCTGGTTTT	0,994536	2021-05-21	United States
ORF1ab_218_L	ORF1ab	218	SRR14898412	14120	C	T	0,993711	2021-05-21	United States
ORF1ab_314_L	ORF1ab	314	SRR14898412	14408	C	T	0,998361	2021-05-21	United States
ORF1ab_1975_S	ORF1ab	1975	SRR14898412	19390	C	T	0,996491	2021-05-21	United States
ORF1ab_2172_NA	ORF1ab	2172	SRR14898412	19983	C	+T	0,0508806	2021-05-21	United States
S_68_NA	S	68	SRR14898412	21764	A	-TACATG	0,995178	2021-05-21	United States
S_143_NA	S	143	SRR14898412	21990	T	-TTA	0,993097	2021-05-21	United States
S_501_Y	S	501	SRR14898412	23063	A	T	1	2021-05-21	United States
S_570_D	S	570	SRR14898412	23271	C	A	1	2021-05-21	United States
S_614_G	S	614	SRR14898412	23403	A	G	0,998339	2021-05-21	United States
S_681_H	S	681	SRR14898412	23604	C	A	1	2021-05-21	United States
S_716_I	S	716	SRR14898412	23709	C	T	1	2021-05-21	United States
S_982_A	S	982	SRR14898412	24506	T	G	0,990054	2021-05-21	United States
S_1118_H	S	1118	SRR14898412	24914	G	C	0,99632	2021-05-21	United States
ORF7a_47_Y	ORF7a	47	SRR14898412	27532	C	T	0,998544	2021-05-21	United States
ORF8_27_*	ORF8	27	SRR14898412	27972	C	T	0,995798	2021-05-21	United States
ORF8_52_I	ORF8	52	SRR14898412	28048	G	T	0,995699	2021-05-21	United States
ORF8_68_*	ORF8	68	SRR14898412	28095	A	T	0,995754	2021-05-21	United States
ORF8_73_C	ORF8	73	SRR14898412	28111	A	G	0,996054	2021-05-21	United States
N_3_H	N	3	SRR14898412	28280	G	C	0,987209	2021-05-21	United States
N_3_V	N	3	SRR14898412	28281	A	T	0,984919	2021-05-21	United States
N_3_E	N	3	SRR14898412	28282	T	A	0,987239	2021-05-21	United States
N_203_K	N	203	SRR14898412	28881	G	A	0,993121	2021-05-21	United States
N_204_R	N	204	SRR14898412	28883	G	C	0,993758	2021-05-21	United States
N_235_F	N	235	SRR14898412	28977	C	T	0,993687	2021-05-21	United States
ORF1ab_1001_I	ORF1ab	1001	SRR14898413	3267	C	T	0,995601	2021-05-21	United States
ORF1ab_1708_D	ORF1ab	1708	SRR14898413	5388	C	A	0,997191	2021-05-21	United States
ORF1ab_2144_NA	ORF1ab	2144	SRR14898413	6696	C	+T	0,0623472	2021-05-21	United States
ORF1ab_2230_T	ORF1ab	2230	SRR14898413	6954	T	C	0,998902	2021-05-21	United States
ORF1ab_3674_NA	ORF1ab	3674	SRR14898413	11287	G	-TCTGGTTTT	0,997347	2021-05-21	United States
ORF1ab_218_L	ORF1ab	218	SRR14898413	14120	C	T	0,99725	2021-05-21	United States
ORF1ab_314_L	ORF1ab	314	SRR14898413	14408	C	T	1	2021-05-21	United States
ORF1ab_1975_S	ORF1ab	1975	SRR14898413	19390	C	T	1	2021-05-21	United States
ORF1ab_2172_NA	ORF1ab	2172	SRR14898413	19983	C	+T	0,0514019	2021-05-21	United States
S_68_NA	S	68	SRR14898413	21764	A	-TACATG	0,989971	2021-05-21	United States
S_143_NA	S	143	SRR14898413	21990	T	-TTA	0,989736	2021-05-21	United States
S_501_Y	S	501	SRR14898413	23063	A	T	1	2021-05-21	United States
S_570_D	S	570	SRR14898413	23271	C	A	0,99854	2021-05-21	United States
S_614_G	S	614	SRR14898413	23403	A	G	1	2021-05-21	United States
S_681_H	S	681	SRR14898413	23604	C	A	0,993377	2021-05-21	United States
S_716_I	S	716	SRR14898413	23709	C	T	0,993377	2021-05-21	United States
S_982_A	S	982	SRR14898413	24506	T	G	0,997314	2021-05-21	United States
S_1118_H	S	1118	SRR14898413	24914	G	C	0,997625	2021-05-21	United States
ORF7a_47_Y	ORF7a	47	SRR14898413	27532	C	T	0,998544	2021-05-21	United States
ORF8_27_*	ORF8	27	SRR14898413	27972	C	T	1	2021-05-21	United States
ORF8_52_I	ORF8	52	SRR14898413	28048	G	T	1	2021-05-21	United States
ORF8_68_*	ORF8	68	SRR14898413	28095	A	T	1	2021-05-21	United States
ORF8_73_C	ORF8	73	SRR14898413	28111	A	G	0,99723	2021-05-21	United States
N_3_H	N	3	SRR14898413	28280	G	C	0,996544	2021-05-21	United States
N_3_V	N	3	SRR14898413	28281	A	T	0,996544	2021-05-21	United States
N_3_E	N	3	SRR14898413	28282	T	A	0,996548	2021-05-21	United States
N_203_K	N	203	SRR14898413	28881	G	A	1	2021-05-21	United States
N_204_R	N	204	SRR14898413	28883	G	C	1	2021-05-21	United States
N_235_F	N	235	SRR14898413	28977	C	T	0,994772	2021-05-21	United States
ORF1ab_265_I	ORF1ab	265	SRR14898414	1059	C	T	0,99892	2021-05-20	United States
ORF1ab_2144_NA	ORF1ab	2144	SRR14898414	6696	C	+T	0,0624161	2021-05-20	United States
ORF1ab_2977_I	ORF1ab	2977	SRR14898414	9195	C	T	1	2021-05-20	United States
ORF1ab_3201_P	ORF1ab	3201	SRR14898414	9867	T	C	1	2021-05-20	United States
ORF1ab_3674_NA	ORF1ab	3674	SRR14898414	11287	G	-TCTGGTTTT	0,994253	2021-05-20	United States
ORF1ab_4116_I	ORF1ab	4116	SRR14898414	12613	G	T	0,998575	2021-05-20	United States
ORF1ab_314_L	ORF1ab	314	SRR14898414	14408	C	T	1	2021-05-20	United States
ORF1ab_1011_H	ORF1ab	1011	SRR14898414	16500	A	C	1	2021-05-20	United States
S_3_NA	S	3	SRR14898414	21569	G	+T	0,126735	2021-05-20	United States
S_5_F	S	5	SRR14898414	21575	C	T	1	2021-05-20	United States
S_95_I	S	95	SRR14898414	21846	C	T	0,997974	2021-05-20	United States
S_253_G	S	253	SRR14898414	22320	A	G	1	2021-05-20	United States
S_484_K	S	484	SRR14898414	23012	G	A	1	2021-05-20	United States
S_614_G	S	614	SRR14898414	23403	A	G	1	2021-05-20	United States
S_701_V	S	701	SRR14898414	23664	C	T	0,995951	2021-05-20	United States
S_1171_V	S	1171	SRR14898414	25074	G	T	0,998795	2021-05-20	United States
ORF3a_42_L	ORF3a	42	SRR14898414	25517	C	T	0,997778	2021-05-20	United States
ORF3a_57_H	ORF3a	57	SRR14898414	25563	G	T	0,997727	2021-05-20	United States
ORF3a_85_F	ORF3a	85	SRR14898414	25647	G	T	1	2021-05-20	United States
ORF7a_99_L	ORF7a	99	SRR14898414	27689	C	T	1	2021-05-20	United States
ORF8_11_I	ORF8	11	SRR14898414	27925	C	T	1	2021-05-20	United States
N_20_L	N	20	SRR14898414	28332	C	T	1	2021-05-20	United States
N_199_L	N	199	SRR14898414	28869	C	T	0,996368	2021-05-20	United States
N_234_I	N	234	SRR14898414	28975	G	A	0,996855	2021-05-20	United States
ORF1ab_265_I	ORF1ab	265	SRR14898415	1059	C	T	0,992017	2021-05-20	United States
ORF1ab_2977_I	ORF1ab	2977	SRR14898415	9195	C	T	0,996964	2021-05-20	United States
ORF1ab_3201_P	ORF1ab	3201	SRR14898415	9867	T	C	0,986111	2021-05-20	United States
ORF1ab_3603_NA	ORF1ab	3603	SRR14898415	11074	C	+T	0,0520833	2021-05-20	United States
ORF1ab_3674_NA	ORF1ab	3674	SRR14898415	11287	G	-TCTGGTTTT	0,997449	2021-05-20	United States
ORF1ab_4116_I	ORF1ab	4116	SRR14898415	12613	G	T	0,994545	2021-05-20	United States
ORF1ab_314_L	ORF1ab	314	SRR14898415	14408	C	T	1	2021-05-20	United States
ORF1ab_2514_I	ORF1ab	2514	SRR14898415	21008	C	T	0,991886	2021-05-20	United States
S_3_NA	S	3	SRR14898415	21569	G	+T	0,080402	2021-05-20	United States
S_5_F	S	5	SRR14898415	21575	C	T	0,960199	2021-05-20	United States
S_95_I	S	95	SRR14898415	21846	C	T	0,995924	2021-05-20	United States
S_253_G	S	253	SRR14898415	22320	A	G	0,990413	2021-05-20	United States
S_484_K	S	484	SRR14898415	23012	G	A	0,997001	2021-05-20	United States
S_614_G	S	614	SRR14898415	23403	A	G	1	2021-05-20	United States
S_701_V	S	701	SRR14898415	23664	C	T	0,99596	2021-05-20	United States
ORF3a_42_L	ORF3a	42	SRR14898415	25517	C	T	0,995851	2021-05-20	United States
ORF3a_57_H	ORF3a	57	SRR14898415	25563	G	T	1	2021-05-20	United States
ORF8_11_I	ORF8	11	SRR14898415	27925	C	T	1	2021-05-20	United States
N_20_L	N	20	SRR14898415	28332	C	T	0,993247	2021-05-20	United States
N_199_L	N	199	SRR14898415	28869	C	T	0,994097	2021-05-20	United States
N_234_I	N	234	SRR14898415	28975	G	A	0,994354	2021-05-20	United States
ORF1ab_190_L	ORF1ab	190	SRR14898416	833	T	C	0,994532	2021-05-21	United States
ORF1ab_1001_I	ORF1ab	1001	SRR14898416	3267	C	T	1	2021-05-21	United States
ORF1ab_1294_NA	ORF1ab	1294	SRR14898416	4146	G	+T	0,0770308	2021-05-21	United States
ORF1ab_1295_F	ORF1ab	1295	SRR14898416	4148	G	T	0,995363	2021-05-21	United States
ORF1ab_1708_D	ORF1ab	1708	SRR14898416	5388	C	A	0,995902	2021-05-21	United States
ORF1ab_2144_NA	ORF1ab	2144	SRR14898416	6696	C	+T	0,0603448	2021-05-21	United States
ORF1ab_2230_T	ORF1ab	2230	SRR14898416	6954	T	C	1	2021-05-21	United States
ORF1ab_3674_NA	ORF1ab	3674	SRR14898416	11287	G	-TCTGGTTTT	0,994193	2021-05-21	United States
ORF1ab_218_L	ORF1ab	218	SRR14898416	14120	C	T	1	2021-05-21	United States
ORF1ab_314_L	ORF1ab	314	SRR14898416	14408	C	T	1	2021-05-21	United States
ORF1ab_1975_S	ORF1ab	1975	SRR14898416	19390	C	T	0,982222	2021-05-21	United States
ORF1ab_2172_NA	ORF1ab	2172	SRR14898416	19983	C	+T	0,0599769	2021-05-21	United States
S_68_NA	S	68	SRR14898416	21764	A	-TACATG	0,998639	2021-05-21	United States
S_143_NA	S	143	SRR14898416	21990	T	-TTA	0,991957	2021-05-21	United States
S_501_Y	S	501	SRR14898416	23063	A	T	1	2021-05-21	United States
S_570_D	S	570	SRR14898416	23271	C	A	0,998899	2021-05-21	United States
S_614_G	S	614	SRR14898416	23403	A	G	0,998915	2021-05-21	United States
S_681_H	S	681	SRR14898416	23604	C	A	1	2021-05-21	United States
S_716_I	S	716	SRR14898416	23709	C	T	0,997821	2021-05-21	United States
S_982_A	S	982	SRR14898416	24506	T	G	0,998768	2021-05-21	United States
S_1118_H	S	1118	SRR14898416	24914	G	C	0,998921	2021-05-21	United States
ORF7a_83_L	ORF7a	83	SRR14898416	27641	C	T	0,991935	2021-05-21	United States
ORF8_27_*	ORF8	27	SRR14898416	27972	C	T	1	2021-05-21	United States
ORF8_52_I	ORF8	52	SRR14898416	28048	G	T	1	2021-05-21	United States
ORF8_68_*	ORF8	68	SRR14898416	28095	A	T	0,996255	2021-05-21	United States
ORF8_73_C	ORF8	73	SRR14898416	28111	A	G	0,998452	2021-05-21	United States
N_3_H	N	3	SRR14898416	28280	G	C	0,99921	2021-05-21	United States
N_3_V	N	3	SRR14898416	28281	A	T	1	2021-05-21	United States
N_3_E	N	3	SRR14898416	28282	T	A	0,999211	2021-05-21	United States
N_152_S	N	152	SRR14898416	28727	G	T	0,994407	2021-05-21	United States
N_203_K	N	203	SRR14898416	28881	G	A	1	2021-05-21	United States
N_204_R	N	204	SRR14898416	28883	G	C	0,999512	2021-05-21	United States
N_235_F	N	235	SRR14898416	28977	C	T	1	2021-05-21	United States
ORF10_23_F	ORF10	23	SRR14898416	29625	C	T	0,985337	2021-05-21	United States
ORF1ab_1001_I	ORF1ab	1001	SRR14898417	3267	C	T	0,996942	2021-05-21	United States
ORF1ab_1586_I	ORF1ab	1586	SRR14898417	5023	G	A	0,987288	2021-05-21	United States
ORF1ab_1708_D	ORF1ab	1708	SRR14898417	5388	C	A	0,992647	2021-05-21	United States
ORF1ab_2144_NA	ORF1ab	2144	SRR14898417	6696	C	+T	0,0846561	2021-05-21	United States
ORF1ab_2230_T	ORF1ab	2230	SRR14898417	6954	T	C	0,989011	2021-05-21	United States
ORF1ab_3674_NA	ORF1ab	3674	SRR14898417	11287	G	-TCTGGTTTT	0,996364	2021-05-21	United States
ORF1ab_314_L	ORF1ab	314	SRR14898417	14408	C	T	1	2021-05-21	United States
ORF1ab_1383_R	ORF1ab	1383	SRR14898417	17615	A	G	0,998152	2021-05-21	United States
ORF1ab_2499_N	ORF1ab	2499	SRR14898417	20962	G	A	0,998423	2021-05-21	United States
S_68_NA	S	68	SRR14898417	21764	A	-TACATG	0,995316	2021-05-21	United States
S_143_NA	S	143	SRR14898417	21990	T	-TTA	0,99308	2021-05-21	United States
S_178_H	S	178	SRR14898417	22094	G	C	0,987466	2021-05-21	United States
S_501_Y	S	501	SRR14898417	23063	A	T	0,993506	2021-05-21	United States
S_570_D	S	570	SRR14898417	23271	C	A	0,995006	2021-05-21	United States
S_614_G	S	614	SRR14898417	23403	A	G	1	2021-05-21	United States
S_681_H	S	681	SRR14898417	23604	C	A	0,997863	2021-05-21	United States
S_716_I	S	716	SRR14898417	23709	C	T	0,995662	2021-05-21	United States
S_982_A	S	982	SRR14898417	24506	T	G	0,997359	2021-05-21	United States
S_1118_H	S	1118	SRR14898417	24914	G	C	0,992701	2021-05-21	United States
ORF3a_267_S	ORF3a	267	SRR14898417	26191	C	T	0,997599	2021-05-21	United States
M_70_L	M	70	SRR14898417	26730	G	C	0,995438	2021-05-21	United States
ORF8_27_*	ORF8	27	SRR14898417	27972	C	T	0,995935	2021-05-21	United States
ORF8_52_I	ORF8	52	SRR14898417	28048	G	T	0,995885	2021-05-21	United States
ORF8_73_C	ORF8	73	SRR14898417	28111	A	G	0,997535	2021-05-21	United States
N_3_H	N	3	SRR14898417	28280	G	C	0,992718	2021-05-21	United States
N_3_V	N	3	SRR14898417	28281	A	T	0,993528	2021-05-21	United States
N_3_E	N	3	SRR14898417	28282	T	A	0,993533	2021-05-21	United States
N_203_K	N	203	SRR14898417	28881	G	A	0,996084	2021-05-21	United States
N_204_R	N	204	SRR14898417	28883	G	C	0,996084	2021-05-21	United States
N_235_F	N	235	SRR14898417	28977	C	T	0,996065	2021-05-21	United States
ORF1ab_211_S	ORF1ab	211	SRR14898418	896	G	T	0,999314	2021-05-21	United States
ORF1ab_1001_I	ORF1ab	1001	SRR14898418	3267	C	T	1	2021-05-21	United States
ORF1ab_1207_L	ORF1ab	1207	SRR14898418	3885	C	T	0,994949	2021-05-21	United States
ORF1ab_1708_D	ORF1ab	1708	SRR14898418	5388	C	A	1	2021-05-21	United States
ORF1ab_2144_NA	ORF1ab	2144	SRR14898418	6696	C	+T	0,0671642	2021-05-21	United States
ORF1ab_2230_T	ORF1ab	2230	SRR14898418	6954	T	C	1	2021-05-21	United States
ORF1ab_3674_NA	ORF1ab	3674	SRR14898418	11287	G	-TCTGGTTTT	0,994152	2021-05-21	United States
ORF1ab_3966_R	ORF1ab	3966	SRR14898418	12162	A	G	0,998614	2021-05-21	United States
ORF1ab_4204_I	ORF1ab	4204	SRR14898418	12876	C	T	1	2021-05-21	United States
ORF1ab_314_L	ORF1ab	314	SRR14898418	14408	C	T	1	2021-05-21	United States
ORF1ab_833_NA	ORF1ab	833	SRR14898418	15965	G	+T	0,106723	2021-05-21	United States
ORF1ab_1383_R	ORF1ab	1383	SRR14898418	17615	A	G	1	2021-05-21	United States
ORF1ab_1634_NA	ORF1ab	1634	SRR14898418	18368	G	+T	0,0508197	2021-05-21	United States
ORF1ab_2557_R	ORF1ab	2557	SRR14898418	21137	A	G	1	2021-05-21	United States
S_68_NA	S	68	SRR14898418	21764	A	-TACATG	0,996524	2021-05-21	United States
S_137_S	S	137	SRR14898418	21972	A	G	0,996532	2021-05-21	United States
S_143_NA	S	143	SRR14898418	21990	T	-TTA	0,990805	2021-05-21	United States
S_501_Y	S	501	SRR14898418	23063	A	T	1	2021-05-21	United States
S_570_D	S	570	SRR14898418	23271	C	A	1	2021-05-21	United States
S_614_G	S	614	SRR14898418	23403	A	G	1	2021-05-21	United States
S_681_H	S	681	SRR14898418	23604	C	A	1	2021-05-21	United States
S_716_I	S	716	SRR14898418	23709	C	T	1	2021-05-21	United States
S_982_A	S	982	SRR14898418	24506	T	G	1	2021-05-21	United States
S_1118_H	S	1118	SRR14898418	24914	G	C	1	2021-05-21	United States
S_1191_N	S	1191	SRR14898418	25135	G	T	1	2021-05-21	United States
ORF8_27_*	ORF8	27	SRR14898418	27972	C	T	1	2021-05-21	United States
ORF8_52_I	ORF8	52	SRR14898418	28048	G	T	1	2021-05-21	United States
ORF8_73_C	ORF8	73	SRR14898418	28111	A	G	1	2021-05-21	United States
N_3_H	N	3	SRR14898418	28280	G	C	1	2021-05-21	United States
N_3_V	N	3	SRR14898418	28281	A	T	0,999133	2021-05-21	United States
N_3_E	N	3	SRR14898418	28282	T	A	0,999134	2021-05-21	United States
N_203_K	N	203	SRR14898418	28881	G	A	0,999471	2021-05-21	United States
N_204_R	N	204	SRR14898418	28883	G	C	0,999472	2021-05-21	United States
N_235_F	N	235	SRR14898418	28977	C	T	0,998933	2021-05-21	United States
N_260_NA	N	260	SRR14898418	29051	C	+A	0,0572917	2021-05-21	United States
ORF1ab_1001_I	ORF1ab	1001	SRR14898419	3267	C	T	1	2021-05-20	United States
ORF1ab_1708_D	ORF1ab	1708	SRR14898419	5388	C	A	1	2021-05-20	United States
ORF1ab_2144_NA	ORF1ab	2144	SRR14898419	6696	C	+T	0,0962042	2021-05-20	United States
ORF1ab_2230_T	ORF1ab	2230	SRR14898419	6954	T	C	0,999292	2021-05-20	United States
ORF1ab_3674_NA	ORF1ab	3674	SRR14898419	11287	G	-TCTGGTTTT	0,99693	2021-05-20	United States
ORF1ab_3966_R	ORF1ab	3966	SRR14898419	12162	A	G	0,998433	2021-05-20	United States
ORF1ab_314_L	ORF1ab	314	SRR14898419	14408	C	T	0,999138	2021-05-20	United States
ORF1ab_833_NA	ORF1ab	833	SRR14898419	15965	G	+T	0,0945893	2021-05-20	United States
ORF1ab_1383_R	ORF1ab	1383	SRR14898419	17615	A	G	0,998637	2021-05-20	United States
ORF1ab_2557_R	ORF1ab	2557	SRR14898419	21137	A	G	1	2021-05-20	United States
S_68_NA	S	68	SRR14898419	21764	A	-TACATG	0,998341	2021-05-20	United States
S_143_NA	S	143	SRR14898419	21990	T	-TTA	0,98762	2021-05-20	United States
S_501_Y	S	501	SRR14898419	23063	A	T	1	2021-05-20	United States
S_570_D	S	570	SRR14898419	23271	C	A	0,996778	2021-05-20	United States
S_614_G	S	614	SRR14898419	23403	A	G	0,998951	2021-05-20	United States
S_681_H	S	681	SRR14898419	23604	C	A	0,997976	2021-05-20	United States
S_716_I	S	716	SRR14898419	23709	C	T	0,997925	2021-05-20	United States
S_982_A	S	982	SRR14898419	24506	T	G	0,99889	2021-05-20	United States
S_1118_H	S	1118	SRR14898419	24914	G	C	0,998789	2021-05-20	United States
S_1191_N	S	1191	SRR14898419	25135	G	T	1	2021-05-20	United States
ORF3a_240_S	ORF3a	240	SRR14898419	26110	C	T	1	2021-05-20	United States
ORF8_27_*	ORF8	27	SRR14898419	27972	C	T	0,99888	2021-05-20	United States
ORF8_52_I	ORF8	52	SRR14898419	28048	G	T	0,998883	2021-05-20	United States
ORF8_73_C	ORF8	73	SRR14898419	28111	A	G	0,998652	2021-05-20	United States
N_3_H	N	3	SRR14898419	28280	G	C	0,997929	2021-05-20	United States
N_3_V	N	3	SRR14898419	28281	A	T	0,99627	2021-05-20	United States
N_3_E	N	3	SRR14898419	28282	T	A	0,998757	2021-05-20	United States
N_203_K	N	203	SRR14898419	28881	G	A	0,999646	2021-05-20	United States
N_204_R	N	204	SRR14898419	28883	G	C	0,999647	2021-05-20	United States
N_235_F	N	235	SRR14898419	28977	C	T	0,999281	2021-05-20	United States
N_260_NA	N	260	SRR14898419	29051	C	+A	0,0554687	2021-05-20	United States
ORF1ab_671_V	ORF1ab	671	SRR14898420	2276	A	G	0,988208	2021-05-21	United States
ORF1ab_1001_I	ORF1ab	1001	SRR14898420	3267	C	T	0,990212	2021-05-21	United States
ORF1ab_1291_F	ORF1ab	1291	SRR14898420	4136	G	T	0,989683	2021-05-21	United States
ORF1ab_1708_D	ORF1ab	1708	SRR14898420	5388	C	A	0,986755	2021-05-21	United States
ORF1ab_2003_N	ORF1ab	2003	SRR14898420	6272	T	A	0,997904	2021-05-21	United States
ORF1ab_2144_NA	ORF1ab	2144	SRR14898420	6696	C	+T	0,077193	2021-05-21	United States
ORF1ab_2230_T	ORF1ab	2230	SRR14898420	6954	T	C	0,979943	2021-05-21	United States
ORF1ab_3674_NA	ORF1ab	3674	SRR14898420	11287	G	-TCTGGTTTT	0,993377	2021-05-21	United States
ORF1ab_314_L	ORF1ab	314	SRR14898420	14408	C	T	1	2021-05-21	United States
ORF1ab_833_NA	ORF1ab	833	SRR14898420	15965	G	+T	0,0782779	2021-05-21	United States
S_68_NA	S	68	SRR14898420	21764	A	-TACATG	0,994245	2021-05-21	United States
S_143_NA	S	143	SRR14898420	21990	T	-TTA	0,986975	2021-05-21	United States
S_501_Y	S	501	SRR14898420	23063	A	T	0,989117	2021-05-21	United States
S_570_D	S	570	SRR14898420	23271	C	A	0,990014	2021-05-21	United States
S_614_G	S	614	SRR14898420	23403	A	G	0,998603	2021-05-21	United States
S_681_H	S	681	SRR14898420	23604	C	A	1	2021-05-21	United States
S_716_I	S	716	SRR14898420	23709	C	T	0,997555	2021-05-21	United States
S_982_A	S	982	SRR14898420	24506	T	G	0,996558	2021-05-21	United States
S_1118_H	S	1118	SRR14898420	24914	G	C	0,986446	2021-05-21	United States
ORF3a_188_C	ORF3a	188	SRR14898420	25954	G	T	0,992787	2021-05-21	United States
ORF8_27_*	ORF8	27	SRR14898420	27972	C	T	0,981818	2021-05-21	United States
ORF8_52_I	ORF8	52	SRR14898420	28048	G	T	0,981366	2021-05-21	United States
ORF8_73_C	ORF8	73	SRR14898420	28111	A	G	0,986313	2021-05-21	United States
N_3_H	N	3	SRR14898420	28280	G	C	0,968064	2021-05-21	United States
N_3_V	N	3	SRR14898420	28281	A	T	0,968064	2021-05-21	United States
N_3_E	N	3	SRR14898420	28282	T	A	0,967099	2021-05-21	United States
N_14_C	N	14	SRR14898420	28313	C	T	0,968442	2021-05-21	United States
N_203_K	N	203	SRR14898420	28881	G	A	0,977855	2021-05-21	United States
N_204_R	N	204	SRR14898420	28883	G	C	0,979239	2021-05-21	United States
N_235_F	N	235	SRR14898420	28977	C	T	0,979006	2021-05-21	United States
N_260_NA	N	260	SRR14898420	29051	C	+A	0,0554939	2021-05-21	United States
ORF1ab_671_V	ORF1ab	671	SRR14898421	2276	A	G	1	2021-05-20	United States
ORF1ab_1001_I	ORF1ab	1001	SRR14898421	3267	C	T	1	2021-05-20	United States
ORF1ab_1291_F	ORF1ab	1291	SRR14898421	4136	G	T	1	2021-05-20	United States
ORF1ab_1708_D	ORF1ab	1708	SRR14898421	5388	C	A	0,993464	2021-05-20	United States
ORF1ab_1840_I	ORF1ab	1840	SRR14898421	5784	C	T	1	2021-05-20	United States
ORF1ab_2144_NA	ORF1ab	2144	SRR14898421	6696	C	+T	0,108504	2021-05-20	United States
ORF1ab_2230_T	ORF1ab	2230	SRR14898421	6954	T	C	1	2021-05-20	United States
ORF1ab_3674_NA	ORF1ab	3674	SRR14898421	11287	G	-TCTGGTTTT	1	2021-05-20	United States
ORF1ab_3717_F	ORF1ab	3717	SRR14898421	11414	C	T	1	2021-05-20	United States
ORF1ab_3759_F	ORF1ab	3759	SRR14898421	11540	G	T	1	2021-05-20	United States
ORF1ab_314_L	ORF1ab	314	SRR14898421	14408	C	T	1	2021-05-20	United States
S_68_NA	S	68	SRR14898421	21764	A	-TACATG	0,997301	2021-05-20	United States
S_143_NA	S	143	SRR14898421	21990	T	-TTA	0,990667	2021-05-20	United States
S_501_Y	S	501	SRR14898421	23063	A	T	1	2021-05-20	United States
S_570_D	S	570	SRR14898421	23271	C	A	0,999515	2021-05-20	United States
S_614_G	S	614	SRR14898421	23403	A	G	0,999523	2021-05-20	United States
S_681_H	S	681	SRR14898421	23604	C	A	1	2021-05-20	United States
S_716_I	S	716	SRR14898421	23709	C	T	1	2021-05-20	United States
S_982_A	S	982	SRR14898421	24506	T	G	1	2021-05-20	United States
S_1118_H	S	1118	SRR14898421	24914	G	C	0,997436	2021-05-20	United States
ORF3a_188_C	ORF3a	188	SRR14898421	25954	G	T	0,999392	2021-05-20	United States
ORF8_27_*	ORF8	27	SRR14898421	27972	C	T	1	2021-05-20	United States
ORF8_52_I	ORF8	52	SRR14898421	28048	G	T	1	2021-05-20	United States
ORF8_73_C	ORF8	73	SRR14898421	28111	A	G	0,998227	2021-05-20	United States
N_3_H	N	3	SRR14898421	28280	G	C	0,999336	2021-05-20	United States
N_3_V	N	3	SRR14898421	28281	A	T	0,999337	2021-05-20	United States
N_3_E	N	3	SRR14898421	28282	T	A	1	2021-05-20	United States
N_203_K	N	203	SRR14898421	28881	G	A	1	2021-05-20	United States
N_204_R	N	204	SRR14898421	28883	G	C	0,999133	2021-05-20	United States
N_235_F	N	235	SRR14898421	28977	C	T	0,999781	2021-05-20	United States
ORF1ab_1001_I	ORF1ab	1001	SRR14898425	3267	C	T	1	2021-05-19	United States
ORF1ab_2144_NA	ORF1ab	2144	SRR14898425	6696	C	+T	0,0743802	2021-05-19	United States
ORF1ab_2230_T	ORF1ab	2230	SRR14898425	6954	T	C	0,995575	2021-05-19	United States
ORF1ab_2259_I	ORF1ab	2259	SRR14898425	7042	G	T	0,991489	2021-05-19	United States
ORF1ab_3674_NA	ORF1ab	3674	SRR14898425	11287	G	-TCTGGTTTT	1	2021-05-19	United States
ORF1ab_218_L	ORF1ab	218	SRR14898425	14120	C	T	0,9967	2021-05-19	United States
ORF1ab_314_L	ORF1ab	314	SRR14898425	14408	C	T	1	2021-05-19	United States
S_68_NA	S	68	SRR14898425	21764	A	-TACATG	1	2021-05-19	United States
S_143_NA	S	143	SRR14898425	21990	T	-TTA	0,977707	2021-05-19	United States
S_501_Y	S	501	SRR14898425	23063	A	T	1	2021-05-19	United States
S_570_D	S	570	SRR14898425	23271	C	A	0,998051	2021-05-19	United States
S_614_G	S	614	SRR14898425	23403	A	G	0,999039	2021-05-19	United States
S_681_H	S	681	SRR14898425	23604	C	A	1	2021-05-19	United States
S_716_I	S	716	SRR14898425	23709	C	T	1	2021-05-19	United States
S_982_A	S	982	SRR14898425	24506	T	G	1	2021-05-19	United States
S_1118_H	S	1118	SRR14898425	24914	G	C	0,982456	2021-05-19	United States
ORF8_27_*	ORF8	27	SRR14898425	27972	C	T	1	2021-05-19	United States
ORF8_35_Y	ORF8	35	SRR14898425	27996	G	T	1	2021-05-19	United States
ORF8_52_I	ORF8	52	SRR14898425	28048	G	T	1	2021-05-19	United States
ORF8_61_F	ORF8	61	SRR14898425	28075	G	T	1	2021-05-19	United States
ORF8_68_*	ORF8	68	SRR14898425	28095	A	T	1	2021-05-19	United States
ORF8_73_C	ORF8	73	SRR14898425	28111	A	G	1	2021-05-19	United States
N_3_H	N	3	SRR14898425	28280	G	C	0,996324	2021-05-19	United States
N_3_V	N	3	SRR14898425	28281	A	T	0,99633	2021-05-19	United States
N_3_E	N	3	SRR14898425	28282	T	A	0,996324	2021-05-19	United States
N_203_K	N	203	SRR14898425	28881	G	A	0,999556	2021-05-19	United States
N_204_R	N	204	SRR14898425	28883	G	C	0,999557	2021-05-19	United States
N_235_F	N	235	SRR14898425	28977	C	T	1	2021-05-19	United States
N_359_S	N	359	SRR14898425	29348	G	T	0,998583	2021-05-19	United States
ORF1ab_265_I	ORF1ab	265	SRR14898426	1059	C	T	0,999487	2021-05-19	United States
ORF1ab_2144_NA	ORF1ab	2144	SRR14898426	6696	C	+T	0,07922	2021-05-19	United States
ORF1ab_3158_T	ORF1ab	3158	SRR14898426	9738	G	C	1	2021-05-19	United States
ORF1ab_3722_C	ORF1ab	3722	SRR14898426	11430	A	G	0,99931	2021-05-19	United States
ORF1ab_314_L	ORF1ab	314	SRR14898426	14408	C	T	0,998992	2021-05-19	United States
ORF1ab_976_L	ORF1ab	976	SRR14898426	16394	C	T	1	2021-05-19	United States
ORF1ab_1183_Y	ORF1ab	1183	SRR14898426	17014	G	T	0,999238	2021-05-19	United States
S_13_I	S	13	SRR14898426	21600	G	T	0,999304	2021-05-19	United States
S_152_C	S	152	SRR14898426	22018	G	T	1	2021-05-19	United States
S_258_L	S	258	SRR14898426	22335	G	T	0,998637	2021-05-19	United States
S_452_R	S	452	SRR14898426	22917	T	G	0,999368	2021-05-19	United States
S_614_G	S	614	SRR14898426	23403	A	G	1	2021-05-19	United States
S_677_H	S	677	SRR14898426	23593	G	T	1	2021-05-19	United States
ORF3a_57_H	ORF3a	57	SRR14898426	25563	G	T	0,998482	2021-05-19	United States
ORF8_65_V	ORF8	65	SRR14898426	28087	C	T	0,998466	2021-05-19	United States
N_205_I	N	205	SRR14898426	28887	C	T	0,99914	2021-05-19	United States
ORF1ab_959_S	ORF1ab	959	SRR14898427	3140	C	T	1	2021-05-19	United States
ORF1ab_1001_I	ORF1ab	1001	SRR14898427	3267	C	T	0,997151	2021-05-19	United States
ORF1ab_2230_T	ORF1ab	2230	SRR14898427	6954	T	C	1	2021-05-19	United States
ORF1ab_2259_I	ORF1ab	2259	SRR14898427	7042	G	T	1	2021-05-19	United States
ORF1ab_3674_NA	ORF1ab	3674	SRR14898427	11287	G	-TCTGGTTTT	0,996904	2021-05-19	United States
ORF1ab_218_L	ORF1ab	218	SRR14898427	14120	C	T	1	2021-05-19	United States
ORF1ab_314_L	ORF1ab	314	SRR14898427	14408	C	T	1	2021-05-19	United States
S_68_NA	S	68	SRR14898427	21764	A	-TACATG	1	2021-05-19	United States
S_143_NA	S	143	SRR14898427	21990	T	-TTA	0,997024	2021-05-19	United States
S_501_Y	S	501	SRR14898427	23063	A	T	1	2021-05-19	United States
S_570_D	S	570	SRR14898427	23271	C	A	1	2021-05-19	United States
S_614_G	S	614	SRR14898427	23403	A	G	0,998233	2021-05-19	United States
S_681_H	S	681	SRR14898427	23604	C	A	1	2021-05-19	United States
S_716_I	S	716	SRR14898427	23709	C	T	1	2021-05-19	United States
S_859_I	S	859	SRR14898427	24138	C	T	0,0816327	2021-05-19	United States
S_982_A	S	982	SRR14898427	24506	T	G	0,998069	2021-05-19	United States
S_1118_H	S	1118	SRR14898427	24914	G	C	1	2021-05-19	United States
ORF8_27_*	ORF8	27	SRR14898427	27972	C	T	0,993103	2021-05-19	United States
ORF8_52_I	ORF8	52	SRR14898427	28048	G	T	0,993056	2021-05-19	United States
ORF8_61_F	ORF8	61	SRR14898427	28075	G	T	0,993103	2021-05-19	United States
ORF8_68_*	ORF8	68	SRR14898427	28095	A	T	0,993103	2021-05-19	United States
ORF8_73_C	ORF8	73	SRR14898427	28111	A	G	0,998162	2021-05-19	United States
N_3_H	N	3	SRR14898427	28280	G	C	1	2021-05-19	United States
N_3_V	N	3	SRR14898427	28281	A	T	1	2021-05-19	United States
N_3_E	N	3	SRR14898427	28282	T	A	1	2021-05-19	United States
N_203_K	N	203	SRR14898427	28881	G	A	0,99937	2021-05-19	United States
N_204_R	N	204	SRR14898427	28883	G	C	1	2021-05-19	United States
N_235_F	N	235	SRR14898427	28977	C	T	0,99937	2021-05-19	United States
ORF1ab_318_L	ORF1ab	318	SRR14898428	1218	C	T	1	2021-05-19	United States
ORF1ab_1001_I	ORF1ab	1001	SRR14898428	3267	C	T	1	2021-05-19	United States
ORF1ab_2144_NA	ORF1ab	2144	SRR14898428	6696	C	+T	0,0684932	2021-05-19	United States
ORF1ab_2230_T	ORF1ab	2230	SRR14898428	6954	T	C	1	2021-05-19	United States
ORF1ab_2503_F	ORF1ab	2503	SRR14898428	7772	C	T	1	2021-05-19	United States
ORF1ab_2792_H	ORF1ab	2792	SRR14898428	8640	C	A	1	2021-05-19	United States
ORF1ab_3674_NA	ORF1ab	3674	SRR14898428	11287	G	-TCTGGTTTT	1	2021-05-19	United States
ORF1ab_3966_R	ORF1ab	3966	SRR14898428	12162	A	G	0,997821	2021-05-19	United States
ORF1ab_314_L	ORF1ab	314	SRR14898428	14408	C	T	1	2021-05-19	United States
ORF1ab_1383_R	ORF1ab	1383	SRR14898428	17615	A	G	1	2021-05-19	United States
ORF1ab_2172_NA	ORF1ab	2172	SRR14898428	19983	C	+T	0,0512048	2021-05-19	United States
ORF1ab_2557_R	ORF1ab	2557	SRR14898428	21137	A	G	0,994832	2021-05-19	United States
S_68_NA	S	68	SRR14898428	21764	A	-TACATG	0,996627	2021-05-19	United States
S_143_NA	S	143	SRR14898428	21990	T	-TTA	0,993377	2021-05-19	United States
S_501_Y	S	501	SRR14898428	23063	A	T	1	2021-05-19	United States
S_570_D	S	570	SRR14898428	23271	C	A	1	2021-05-19	United States
S_614_G	S	614	SRR14898428	23403	A	G	1	2021-05-19	United States
S_681_H	S	681	SRR14898428	23604	C	A	1	2021-05-19	United States
S_716_I	S	716	SRR14898428	23709	C	T	1	2021-05-19	United States
S_982_A	S	982	SRR14898428	24506	T	G	0,997579	2021-05-19	United States
S_1118_H	S	1118	SRR14898428	24914	G	C	1	2021-05-19	United States
S_1191_N	S	1191	SRR14898428	25135	G	T	1	2021-05-19	United States
ORF8_27_*	ORF8	27	SRR14898428	27972	C	T	1	2021-05-19	United States
ORF8_52_I	ORF8	52	SRR14898428	28048	G	T	1	2021-05-19	United States
ORF8_73_C	ORF8	73	SRR14898428	28111	A	G	0,998847	2021-05-19	United States
N_3_H	N	3	SRR14898428	28280	G	C	1	2021-05-19	United States
N_3_V	N	3	SRR14898428	28281	A	T	0,998773	2021-05-19	United States
N_3_E	N	3	SRR14898428	28282	T	A	1	2021-05-19	United States
N_203_K	N	203	SRR14898428	28881	G	A	0,999449	2021-05-19	United States
N_204_R	N	204	SRR14898428	28883	G	C	0,99945	2021-05-19	United States
N_235_F	N	235	SRR14898428	28977	C	T	0,999723	2021-05-19	United States
ORF1ab_913_D	ORF1ab	913	SRR14898429	3004	G	T	1	2021-05-19	United States
ORF1ab_1001_I	ORF1ab	1001	SRR14898429	3267	C	T	1	2021-05-19	United States
ORF1ab_1708_D	ORF1ab	1708	SRR14898429	5388	C	A	1	2021-05-19	United States
ORF1ab_2144_NA	ORF1ab	2144	SRR14898429	6696	C	+T	0,107325	2021-05-19	United States
ORF1ab_2230_T	ORF1ab	2230	SRR14898429	6954	T	C	0,998145	2021-05-19	United States
ORF1ab_2259_I	ORF1ab	2259	SRR14898429	7042	G	T	0,998117	2021-05-19	United States
ORF1ab_3674_NA	ORF1ab	3674	SRR14898429	11287	G	-TCTGGTTTT	0,990555	2021-05-19	United States
ORF1ab_4164_I	ORF1ab	4164	SRR14898429	12756	C	T	0,140391	2021-05-19	United States
ORF1ab_218_L	ORF1ab	218	SRR14898429	14120	C	T	0,999103	2021-05-19	United States
ORF1ab_314_L	ORF1ab	314	SRR14898429	14408	C	T	1	2021-05-19	United States
ORF1ab_833_NA	ORF1ab	833	SRR14898429	15965	G	+T	0,0587368	2021-05-19	United States
ORF1ab_1637_I	ORF1ab	1637	SRR14898429	18377	C	T	0,0502513	2021-05-19	United States
ORF1ab_2117_L	ORF1ab	2117	SRR14898429	19816	G	T	1	2021-05-19	United States
S_68_NA	S	68	SRR14898429	21764	A	-TACATG	0,999298	2021-05-19	United States
S_143_NA	S	143	SRR14898429	21990	T	-TTA	0,985335	2021-05-19	United States
S_501_Y	S	501	SRR14898429	23063	A	T	1	2021-05-19	United States
S_570_D	S	570	SRR14898429	23271	C	A	1	2021-05-19	United States
S_614_G	S	614	SRR14898429	23403	A	G	1	2021-05-19	United States
S_681_H	S	681	SRR14898429	23604	C	A	1	2021-05-19	United States
S_716_I	S	716	SRR14898429	23709	C	T	0,995736	2021-05-19	United States
S_982_A	S	982	SRR14898429	24506	T	G	0,997818	2021-05-19	United States
S_1118_H	S	1118	SRR14898429	24914	G	C	1	2021-05-19	United States
ORF3a_240_S	ORF3a	240	SRR14898429	26110	C	T	1	2021-05-19	United States
ORF7a_96_F	ORF7a	96	SRR14898429	27679	C	T	1	2021-05-19	United States
ORF8_27_*	ORF8	27	SRR14898429	27972	C	T	1	2021-05-19	United States
ORF8_52_I	ORF8	52	SRR14898429	28048	G	T	1	2021-05-19	United States
ORF8_68_*	ORF8	68	SRR14898429	28095	A	T	1	2021-05-19	United States
ORF8_73_C	ORF8	73	SRR14898429	28111	A	G	1	2021-05-19	United States
N_3_H	N	3	SRR14898429	28280	G	C	1	2021-05-19	United States
N_3_V	N	3	SRR14898429	28281	A	T	0,999471	2021-05-19	United States
N_3_E	N	3	SRR14898429	28282	T	A	0,998943	2021-05-19	United States
N_203_K	N	203	SRR14898429	28881	G	A	0,999155	2021-05-19	United States
N_204_R	N	204	SRR14898429	28883	G	C	0,999158	2021-05-19	United States
N_235_F	N	235	SRR14898429	28977	C	T	1	2021-05-19	United States
N_260_NA	N	260	SRR14898429	29051	C	+A	0,0585938	2021-05-19	United States
ORF1ab_1001_I	ORF1ab	1001	SRR14898430	3267	C	T	1	2021-05-19	United States
ORF1ab_1586_I	ORF1ab	1586	SRR14898430	5023	G	A	0,998148	2021-05-19	United States
ORF1ab_1708_D	ORF1ab	1708	SRR14898430	5388	C	A	0,996721	2021-05-19	United States
ORF1ab_2144_NA	ORF1ab	2144	SRR14898430	6696	C	+T	0,104972	2021-05-19	United States
ORF1ab_2230_T	ORF1ab	2230	SRR14898430	6954	T	C	0,999348	2021-05-19	United States
ORF1ab_3674_NA	ORF1ab	3674	SRR14898430	11287	G	-TCTGGTTTT	0,994387	2021-05-19	United States
ORF1ab_314_L	ORF1ab	314	SRR14898430	14408	C	T	1	2021-05-19	United States
ORF1ab_833_NA	ORF1ab	833	SRR14898430	15965	G	+T	0,0721834	2021-05-19	United States
ORF1ab_1383_R	ORF1ab	1383	SRR14898430	17615	A	G	0,999394	2021-05-19	United States
ORF1ab_1546_H	ORF1ab	1546	SRR14898430	18105	G	T	0,601064	2021-05-19	United States
ORF1ab_2499_N	ORF1ab	2499	SRR14898430	20962	G	A	1	2021-05-19	United States
S_68_NA	S	68	SRR14898430	21764	A	-TACATG	0,997332	2021-05-19	United States
S_143_NA	S	143	SRR14898430	21990	T	-TTA	0,989348	2021-05-19	United States
S_178_H	S	178	SRR14898430	22094	G	C	0,998747	2021-05-19	United States
S_501_Y	S	501	SRR14898430	23063	A	T	1	2021-05-19	United States
S_570_D	S	570	SRR14898430	23271	C	A	0,999302	2021-05-19	United States
S_614_G	S	614	SRR14898430	23403	A	G	0,999313	2021-05-19	United States
S_681_H	S	681	SRR14898430	23604	C	A	0,997024	2021-05-19	United States
S_716_I	S	716	SRR14898430	23709	C	T	0,998519	2021-05-19	United States
S_982_A	S	982	SRR14898430	24506	T	G	0,999069	2021-05-19	United States
S_1118_H	S	1118	SRR14898430	24914	G	C	0,999163	2021-05-19	United States
M_70_L	M	70	SRR14898430	26730	G	C	0,998693	2021-05-19	United States
ORF8_27_*	ORF8	27	SRR14898430	27972	C	T	1	2021-05-19	United States
ORF8_52_I	ORF8	52	SRR14898430	28048	G	T	0,99696	2021-05-19	United States
ORF8_73_C	ORF8	73	SRR14898430	28111	A	G	1	2021-05-19	United States
N_3_H	N	3	SRR14898430	28280	G	C	1	2021-05-19	United States
N_3_V	N	3	SRR14898430	28281	A	T	0,999263	2021-05-19	United States
N_3_E	N	3	SRR14898430	28282	T	A	0,999632	2021-05-19	United States
N_203_K	N	203	SRR14898430	28881	G	A	0,999754	2021-05-19	United States
N_204_R	N	204	SRR14898430	28883	G	C	0,999509	2021-05-19	United States
N_235_F	N	235	SRR14898430	28977	C	T	0,999018	2021-05-19	United States
ORF1ab_1001_I	ORF1ab	1001	SRR14898431	3267	C	T	1	2021-05-19	United States
ORF1ab_1587_L	ORF1ab	1587	SRR14898431	5025	C	T	1	2021-05-19	United States
ORF1ab_2144_NA	ORF1ab	2144	SRR14898431	6696	C	+T	0,0945946	2021-05-19	United States
ORF1ab_2230_T	ORF1ab	2230	SRR14898431	6954	T	C	1	2021-05-19	United States
ORF1ab_3603_NA	ORF1ab	3603	SRR14898431	11074	C	+T	0,0505618	2021-05-19	United States
ORF1ab_3674_NA	ORF1ab	3674	SRR14898431	11287	G	-TCTGGTTTT	0,99726	2021-05-19	United States
ORF1ab_314_L	ORF1ab	314	SRR14898431	14408	C	T	1	2021-05-19	United States
S_68_NA	S	68	SRR14898431	21764	A	-TACATG	1	2021-05-19	United States
S_143_NA	S	143	SRR14898431	21990	T	-TTA	0,985955	2021-05-19	United States
S_181_V	S	181	SRR14898431	22104	G	T	1	2021-05-19	United States
S_501_Y	S	501	SRR14898431	23063	A	T	0,998165	2021-05-19	United States
S_570_D	S	570	SRR14898431	23271	C	A	1	2021-05-19	United States
S_614_G	S	614	SRR14898431	23403	A	G	0,99684	2021-05-19	United States
S_681_H	S	681	SRR14898431	23604	C	A	1	2021-05-19	United States
S_716_I	S	716	SRR14898431	23709	C	T	1	2021-05-19	United States
S_982_A	S	982	SRR14898431	24506	T	G	1	2021-05-19	United States
S_1118_H	S	1118	SRR14898431	24914	G	C	1	2021-05-19	United States
ORF3a_23_V	ORF3a	23	SRR14898431	25460	C	T	1	2021-05-19	United States
ORF8_27_*	ORF8	27	SRR14898431	27972	C	T	1	2021-05-19	United States
ORF8_52_I	ORF8	52	SRR14898431	28048	G	T	0,993151	2021-05-19	United States
ORF8_73_C	ORF8	73	SRR14898431	28111	A	G	1	2021-05-19	United States
N_3_H	N	3	SRR14898431	28280	G	C	1	2021-05-19	United States
N_3_V	N	3	SRR14898431	28281	A	T	0,996918	2021-05-19	United States
N_3_E	N	3	SRR14898431	28282	T	A	1	2021-05-19	United States
N_203_K	N	203	SRR14898431	28881	G	A	1	2021-05-19	United States
N_204_R	N	204	SRR14898431	28883	G	C	1	2021-05-19	United States
N_235_F	N	235	SRR14898431	28977	C	T	1	2021-05-19	United States
ORF1ab_309_S	ORF1ab	309	SRR14898432	1190	C	T	1	2021-05-19	United States
ORF1ab_1188_L	ORF1ab	1188	SRR14898432	3828	C	T	1	2021-05-19	United States
ORF1ab_1612_L	ORF1ab	1612	SRR14898432	5100	C	T	1	2021-05-19	United States
ORF1ab_1795_Q	ORF1ab	1795	SRR14898432	5648	A	C	1	2021-05-19	United States
ORF1ab_2144_NA	ORF1ab	2144	SRR14898432	6696	C	+T	0,0988024	2021-05-19	United States
ORF1ab_2166_I	ORF1ab	2166	SRR14898432	6762	C	T	0,997802	2021-05-19	United States
ORF1ab_2483_S	ORF1ab	2483	SRR14898432	7712	C	T	0,997033	2021-05-19	United States
ORF1ab_3674_NA	ORF1ab	3674	SRR14898432	11287	G	-TCTGGTTTT	0,99777	2021-05-19	United States
ORF1ab_314_L	ORF1ab	314	SRR14898432	14408	C	T	1	2021-05-19	United States
ORF1ab_833_NA	ORF1ab	833	SRR14898432	15965	G	+T	0,0699848	2021-05-19	United States
ORF1ab_1264_D	ORF1ab	1264	SRR14898432	17259	G	T	0,999442	2021-05-19	United States
ORF1ab_1645_S	ORF1ab	1645	SRR14898432	18400	C	T	0,0805556	2021-05-19	United States
S_18_F	S	18	SRR14898432	21614	C	T	0,99763	2021-05-19	United States
S_20_N	S	20	SRR14898432	21621	C	A	0,997642	2021-05-19	United States
S_26_S	S	26	SRR14898432	21638	C	T	0,997625	2021-05-19	United States
S_138_Y	S	138	SRR14898432	21974	G	T	0,998386	2021-05-19	United States
S_417_T	S	417	SRR14898432	22812	A	C	0,997243	2021-05-19	United States
S_484_K	S	484	SRR14898432	23012	G	A	0,997906	2021-05-19	United States
S_501_Y	S	501	SRR14898432	23063	A	T	0,998934	2021-05-19	United States
S_614_G	S	614	SRR14898432	23403	A	G	0,99866	2021-05-19	United States
S_655_Y	S	655	SRR14898432	23525	C	T	1	2021-05-19	United States
S_688_V	S	688	SRR14898432	23625	C	T	1	2021-05-19	United States
S_1027_I	S	1027	SRR14898432	24642	C	T	1	2021-05-19	United States
S_1176_F	S	1176	SRR14898432	25088	G	T	0,997921	2021-05-19	United States
ORF3a_253_P	ORF3a	253	SRR14898432	26149	T	C	1	2021-05-19	United States
ORF8_92_K	ORF8	92	SRR14898432	28167	G	A	0,999041	2021-05-19	United States
N_80_R	N	80	SRR14898432	28512	C	G	0,998512	2021-05-19	United States
N_202_C	N	202	SRR14898432	28877	A	T	0,998947	2021-05-19	United States
N_202_T	N	202	SRR14898432	28878	G	C	0,9993	2021-05-19	United States
N_203_K	N	203	SRR14898432	28881	G	A	0,99895	2021-05-19	United States
N_204_R	N	204	SRR14898432	28883	G	C	0,9993	2021-05-19	United States
N_260_NA	N	260	SRR14898432	29051	C	+A	0,0716578	2021-05-19	United States
ORF1ab_1001_I	ORF1ab	1001	SRR14898433	3267	C	T	1	2021-05-19	United States
ORF1ab_2230_T	ORF1ab	2230	SRR14898433	6954	T	C	1	2021-05-19	United States
ORF1ab_3674_NA	ORF1ab	3674	SRR14898433	11287	G	-TCTGGTTTT	0,993197	2021-05-19	United States
ORF1ab_3966_R	ORF1ab	3966	SRR14898433	12162	A	G	0,998162	2021-05-19	United States
ORF1ab_314_L	ORF1ab	314	SRR14898433	14408	C	T	1	2021-05-19	United States
ORF1ab_1383_R	ORF1ab	1383	SRR14898433	17615	A	G	1	2021-05-19	United States
ORF1ab_2557_R	ORF1ab	2557	SRR14898433	21137	A	G	1	2021-05-19	United States
S_68_NA	S	68	SRR14898433	21764	A	-TACATG	1	2021-05-19	United States
S_143_NA	S	143	SRR14898433	21990	T	-TTA	0,997059	2021-05-19	United States
S_501_Y	S	501	SRR14898433	23063	A	T	1	2021-05-19	United States
S_570_D	S	570	SRR14898433	23271	C	A	0,998701	2021-05-19	United States
S_614_G	S	614	SRR14898433	23403	A	G	0,998729	2021-05-19	United States
S_681_H	S	681	SRR14898433	23604	C	A	1	2021-05-19	United States
S_716_I	S	716	SRR14898433	23709	C	T	1	2021-05-19	United States
S_982_A	S	982	SRR14898433	24506	T	G	0,997807	2021-05-19	United States
S_1118_H	S	1118	SRR14898433	24914	G	C	1	2021-05-19	United States
S_1191_N	S	1191	SRR14898433	25135	G	T	0,996587	2021-05-19	United States
ORF8_27_*	ORF8	27	SRR14898433	27972	C	T	1	2021-05-19	United States
ORF8_52_I	ORF8	52	SRR14898433	28048	G	T	1	2021-05-19	United States
ORF8_73_C	ORF8	73	SRR14898433	28111	A	G	0,998261	2021-05-19	United States
N_3_H	N	3	SRR14898433	28280	G	C	1	2021-05-19	United States
N_3_V	N	3	SRR14898433	28281	A	T	0,997653	2021-05-19	United States
N_3_E	N	3	SRR14898433	28282	T	A	1	2021-05-19	United States
N_203_K	N	203	SRR14898433	28881	G	A	1	2021-05-19	United States
N_204_R	N	204	SRR14898433	28883	G	C	0,9997	2021-05-19	United States
N_235_F	N	235	SRR14898433	28977	C	T	0,999703	2021-05-19	United States
ORF1ab_730_F	ORF1ab	730	SRR14898434	2453	C	T	1	2021-05-19	United States
ORF1ab_1001_I	ORF1ab	1001	SRR14898434	3267	C	T	1	2021-05-19	United States
ORF1ab_1708_D	ORF1ab	1708	SRR14898434	5388	C	A	1	2021-05-19	United States
ORF1ab_2024_L	ORF1ab	2024	SRR14898434	6336	C	T	0,999228	2021-05-19	United States
ORF1ab_2144_NA	ORF1ab	2144	SRR14898434	6696	C	+T	0,09062	2021-05-19	United States
ORF1ab_2230_T	ORF1ab	2230	SRR14898434	6954	T	C	1	2021-05-19	United States
ORF1ab_3674_NA	ORF1ab	3674	SRR14898434	11287	G	-TCTGGTTTT	0,989706	2021-05-19	United States
ORF1ab_314_L	ORF1ab	314	SRR14898434	14408	C	T	1	2021-05-19	United States
ORF1ab_833_NA	ORF1ab	833	SRR14898434	15965	G	+T	0,070032	2021-05-19	United States
ORF1ab_1728_D	ORF1ab	1728	SRR14898434	18651	G	T	1	2021-05-19	United States
S_68_NA	S	68	SRR14898434	21764	A	-TACATG	1	2021-05-19	United States
S_98_F	S	98	SRR14898434	21855	C	T	0,99909	2021-05-19	United States
S_138_H	S	138	SRR14898434	21974	G	C	0,999097	2021-05-19	United States
S_143_NA	S	143	SRR14898434	21990	T	-TTA	0,979298	2021-05-19	United States
S_501_Y	S	501	SRR14898434	23063	A	T	1	2021-05-19	United States
S_570_D	S	570	SRR14898434	23271	C	A	1	2021-05-19	United States
S_614_G	S	614	SRR14898434	23403	A	G	0,998843	2021-05-19	United States
S_681_H	S	681	SRR14898434	23604	C	A	0,99639	2021-05-19	United States
S_716_I	S	716	SRR14898434	23709	C	T	1	2021-05-19	United States
S_982_A	S	982	SRR14898434	24506	T	G	0,999191	2021-05-19	United States
S_1118_H	S	1118	SRR14898434	24914	G	C	1	2021-05-19	United States
ORF8_27_*	ORF8	27	SRR14898434	27972	C	T	1	2021-05-19	United States
ORF8_52_I	ORF8	52	SRR14898434	28048	G	T	1	2021-05-19	United States
ORF8_73_C	ORF8	73	SRR14898434	28111	A	G	1	2021-05-19	United States
N_3_H	N	3	SRR14898434	28280	G	C	0,999028	2021-05-19	United States
N_3_V	N	3	SRR14898434	28281	A	T	0,999515	2021-05-19	United States
N_3_E	N	3	SRR14898434	28282	T	A	1	2021-05-19	United States
N_203_K	N	203	SRR14898434	28881	G	A	1	2021-05-19	United States
N_204_R	N	204	SRR14898434	28883	G	C	0,999504	2021-05-19	United States
N_235_F	N	235	SRR14898434	28977	C	T	1	2021-05-19	United States
N_260_NA	N	260	SRR14898434	29051	C	+A	0,0658824	2021-05-19	United States
ORF1ab_1001_I	ORF1ab	1001	SRR14898435	3267	C	T	0,998246	2021-05-19	United States
ORF1ab_1708_D	ORF1ab	1708	SRR14898435	5388	C	A	1	2021-05-19	United States
ORF1ab_2132_G	ORF1ab	2132	SRR14898435	6659	A	G	0,993789	2021-05-19	United States
ORF1ab_2144_NA	ORF1ab	2144	SRR14898435	6696	C	+T	0,080732	2021-05-19	United States
ORF1ab_2230_T	ORF1ab	2230	SRR14898435	6954	T	C	1	2021-05-19	United States
ORF1ab_2699_V	ORF1ab	2699	SRR14898435	8360	A	G	1	2021-05-19	United States
ORF1ab_3674_NA	ORF1ab	3674	SRR14898435	11287	G	-TCTGGTTTT	0,995396	2021-05-19	United States
ORF1ab_3966_R	ORF1ab	3966	SRR14898435	12162	A	G	0,999097	2021-05-19	United States
ORF1ab_314_L	ORF1ab	314	SRR14898435	14408	C	T	1	2021-05-19	United States
ORF1ab_377_S	ORF1ab	377	SRR14898435	14597	A	G	0,999052	2021-05-19	United States
ORF1ab_833_NA	ORF1ab	833	SRR14898435	15965	G	+T	0,054177	2021-05-19	United States
ORF1ab_1383_R	ORF1ab	1383	SRR14898435	17615	A	G	0,999296	2021-05-19	United States
ORF1ab_2557_R	ORF1ab	2557	SRR14898435	21137	A	G	0,998133	2021-05-19	United States
S_68_NA	S	68	SRR14898435	21764	A	-TACATG	0,996873	2021-05-19	United States
S_143_NA	S	143	SRR14898435	21990	T	-TTA	0,987093	2021-05-19	United States
S_501_Y	S	501	SRR14898435	23063	A	T	1	2021-05-19	United States
S_570_D	S	570	SRR14898435	23271	C	A	1	2021-05-19	United States
S_614_G	S	614	SRR14898435	23403	A	G	0,999199	2021-05-19	United States
S_681_H	S	681	SRR14898435	23604	C	A	1	2021-05-19	United States
S_716_I	S	716	SRR14898435	23709	C	T	0,998626	2021-05-19	United States
S_982_A	S	982	SRR14898435	24506	T	G	0,998729	2021-05-19	United States
S_1118_H	S	1118	SRR14898435	24914	G	C	1	2021-05-19	United States
S_1191_N	S	1191	SRR14898435	25135	G	T	0,999021	2021-05-19	United States
ORF7a_80_K	ORF7a	80	SRR14898435	27632	G	A	1	2021-05-19	United States
ORF7a_84_L	ORF7a	84	SRR14898435	27644	C	T	0,997611	2021-05-19	United States
ORF8_27_*	ORF8	27	SRR14898435	27972	C	T	1	2021-05-19	United States
ORF8_52_I	ORF8	52	SRR14898435	28048	G	T	0,998179	2021-05-19	United States
ORF8_73_C	ORF8	73	SRR14898435	28111	A	G	0,998782	2021-05-19	United States
N_3_H	N	3	SRR14898435	28280	G	C	1	2021-05-19	United States
N_3_V	N	3	SRR14898435	28281	A	T	0,999674	2021-05-19	United States
N_3_E	N	3	SRR14898435	28282	T	A	1	2021-05-19	United States
N_203_K	N	203	SRR14898435	28881	G	A	0,999809	2021-05-19	United States
N_204_R	N	204	SRR14898435	28883	G	C	0,999808	2021-05-19	United States
N_235_F	N	235	SRR14898435	28977	C	T	0,999614	2021-05-19	United States
N_260_NA	N	260	SRR14898435	29051	C	+A	0,0611004	2021-05-19	United States
ORF1ab_730_F	ORF1ab	730	SRR14898436	2453	C	T	0,333801	2021-05-19	United States
ORF1ab_1001_I	ORF1ab	1001	SRR14898436	3267	C	T	0,998373	2021-05-19	United States
ORF1ab_1023_NA	ORF1ab	1023	SRR14898436	3334	T	-GAAGTG	0,32084	2021-05-19	United States
ORF1ab_1049_V	ORF1ab	1049	SRR14898436	3411	C	T	0,68	2021-05-19	United States
ORF1ab_1708_D	ORF1ab	1708	SRR14898436	5388	C	A	1	2021-05-19	United States
ORF1ab_1881_I	ORF1ab	1881	SRR14898436	5907	C	T	0,647604	2021-05-19	United States
ORF1ab_2144_NA	ORF1ab	2144	SRR14898436	6696	C	+T	0,0783546	2021-05-19	United States
ORF1ab_2230_T	ORF1ab	2230	SRR14898436	6954	T	C	0,998361	2021-05-19	United States
ORF1ab_2259_I	ORF1ab	2259	SRR14898436	7042	G	T	0,628304	2021-05-19	United States
ORF1ab_3674_NA	ORF1ab	3674	SRR14898436	11287	G	-TCTGGTTTT	0,997459	2021-05-19	United States
ORF1ab_218_L	ORF1ab	218	SRR14898436	14120	C	T	0,652217	2021-05-19	United States
ORF1ab_314_L	ORF1ab	314	SRR14898436	14408	C	T	1	2021-05-19	United States
ORF1ab_1830_S	ORF1ab	1830	SRR14898436	18956	A	G	0,634457	2021-05-19	United States
ORF1ab_2465_V	ORF1ab	2465	SRR14898436	20860	A	G	0,633691	2021-05-19	United States
S_68_NA	S	68	SRR14898436	21764	A	-TACATG	1	2021-05-19	United States
S_143_NA	S	143	SRR14898436	21990	T	-TTA	0,98961	2021-05-19	United States
S_501_Y	S	501	SRR14898436	23063	A	T	0,998917	2021-05-19	United States
S_570_D	S	570	SRR14898436	23271	C	A	1	2021-05-19	United States
S_614_G	S	614	SRR14898436	23403	A	G	0,994859	2021-05-19	United States
S_681_H	S	681	SRR14898436	23604	C	A	0,995851	2021-05-19	United States
S_716_I	S	716	SRR14898436	23709	C	T	1	2021-05-19	United States
S_982_A	S	982	SRR14898436	24506	T	G	0,997783	2021-05-19	United States
S_1118_H	S	1118	SRR14898436	24914	G	C	1	2021-05-19	United States
ORF7a_99_S	ORF7a	99	SRR14898436	27688	C	T	0,628695	2021-05-19	United States
ORF7b_43_V	ORF7b	43	SRR14898436	27883	C	T	0,30385	2021-05-19	United States
ORF8_27_*	ORF8	27	SRR14898436	27972	C	T	0,998975	2021-05-19	United States
ORF8_52_I	ORF8	52	SRR14898436	28048	G	T	0,998938	2021-05-19	United States
ORF8_61_F	ORF8	61	SRR14898436	28075	G	T	0,700524	2021-05-19	United States
ORF8_68_*	ORF8	68	SRR14898436	28095	A	T	0,702505	2021-05-19	United States
ORF8_73_C	ORF8	73	SRR14898436	28111	A	G	0,998692	2021-05-19	United States
N_3_H	N	3	SRR14898436	28280	G	C	0,992442	2021-05-19	United States
N_3_V	N	3	SRR14898436	28281	A	T	0,992435	2021-05-19	United States
N_3_E	N	3	SRR14898436	28282	T	A	0,992417	2021-05-19	United States
N_203_K	N	203	SRR14898436	28881	G	A	0,998626	2021-05-19	United States
N_204_R	N	204	SRR14898436	28883	G	C	0,997255	2021-05-19	United States
N_235_F	N	235	SRR14898436	28977	C	T	0,998201	2021-05-19	United States
ORF1ab_318_L	ORF1ab	318	SRR14898437	1218	C	T	0,998078	2021-05-19	United States
ORF1ab_681_F	ORF1ab	681	SRR14898437	2306	C	T	1	2021-05-19	United States
ORF1ab_1001_I	ORF1ab	1001	SRR14898437	3267	C	T	1	2021-05-19	United States
ORF1ab_1682_I	ORF1ab	1682	SRR14898437	5310	C	T	0,998932	2021-05-19	United States
ORF1ab_1708_D	ORF1ab	1708	SRR14898437	5388	C	A	0,997843	2021-05-19	United States
ORF1ab_2144_NA	ORF1ab	2144	SRR14898437	6696	C	+T	0,0902148	2021-05-19	United States
ORF1ab_2230_T	ORF1ab	2230	SRR14898437	6954	T	C	1	2021-05-19	United States
ORF1ab_2336_K	ORF1ab	2336	SRR14898437	7272	G	A	1	2021-05-19	United States
ORF1ab_3222_N	ORF1ab	3222	SRR14898437	9929	G	A	1	2021-05-19	United States
ORF1ab_3674_NA	ORF1ab	3674	SRR14898437	11287	G	-TCTGGTTTT	0,993571	2021-05-19	United States
ORF1ab_4223_L	ORF1ab	4223	SRR14898437	12933	C	T	0,999446	2021-05-19	United States
ORF1ab_314_L	ORF1ab	314	SRR14898437	14408	C	T	1	2021-05-19	United States
ORF1ab_833_NA	ORF1ab	833	SRR14898437	15965	G	+T	0,0561257	2021-05-19	United States
S_68_NA	S	68	SRR14898437	21764	A	-TACATG	0,998546	2021-05-19	United States
S_94_F	S	94	SRR14898437	21843	C	T	0,99903	2021-05-19	United States
S_143_NA	S	143	SRR14898437	21990	T	-TTA	0,984966	2021-05-19	United States
S_501_Y	S	501	SRR14898437	23063	A	T	1	2021-05-19	United States
S_570_D	S	570	SRR14898437	23271	C	A	0,999596	2021-05-19	United States
S_614_G	S	614	SRR14898437	23403	A	G	0,999213	2021-05-19	United States
S_681_H	S	681	SRR14898437	23604	C	A	1	2021-05-19	United States
S_716_I	S	716	SRR14898437	23709	C	T	1	2021-05-19	United States
S_982_A	S	982	SRR14898437	24506	T	G	0,998102	2021-05-19	United States
S_1118_H	S	1118	SRR14898437	24914	G	C	1	2021-05-19	United States
ORF8_27_*	ORF8	27	SRR14898437	27972	C	T	1	2021-05-19	United States
ORF8_52_I	ORF8	52	SRR14898437	28048	G	T	1	2021-05-19	United States
ORF8_73_C	ORF8	73	SRR14898437	28111	A	G	0,999255	2021-05-19	United States
N_3_H	N	3	SRR14898437	28280	G	C	0,999679	2021-05-19	United States
N_3_V	N	3	SRR14898437	28281	A	T	1	2021-05-19	United States
N_3_E	N	3	SRR14898437	28282	T	A	0,999679	2021-05-19	United States
N_203_K	N	203	SRR14898437	28881	G	A	0,999145	2021-05-19	United States
N_204_R	N	204	SRR14898437	28883	G	C	0,999487	2021-05-19	United States
N_235_F	N	235	SRR14898437	28977	C	T	0,999138	2021-05-19	United States
ORF1ab_1306_S	ORF1ab	1306	SRR14898438	4181	G	T	1	2021-05-19	United States
ORF1ab_2046_L	ORF1ab	2046	SRR14898438	6402	C	T	1	2021-05-19	United States
ORF1ab_2554_NA	ORF1ab	2554	SRR14898438	7926	C	+A	0,0603015	2021-05-19	United States
ORF1ab_2930_L	ORF1ab	2930	SRR14898438	9053	G	T	0,998464	2021-05-19	United States
ORF1ab_3255_I	ORF1ab	3255	SRR14898438	10029	C	T	1	2021-05-19	United States
ORF1ab_3603_NA	ORF1ab	3603	SRR14898438	11074	C	+T	0,0575147	2021-05-19	United States
ORF1ab_3646_A	ORF1ab	3646	SRR14898438	11201	A	G	0,999584	2021-05-19	United States
ORF1ab_314_L	ORF1ab	314	SRR14898438	14408	C	T	1	2021-05-19	United States
ORF1ab_662_S	ORF1ab	662	SRR14898438	15451	G	A	1	2021-05-19	United States
ORF1ab_833_NA	ORF1ab	833	SRR14898438	15965	G	+T	0,0878092	2021-05-19	United States
ORF1ab_1000_L	ORF1ab	1000	SRR14898438	16466	C	T	1	2021-05-19	United States
ORF1ab_1055_NA	ORF1ab	1055	SRR14898438	16630	C	+T	0,0597015	2021-05-19	United States
ORF1ab_1918_V	ORF1ab	1918	SRR14898438	19220	C	T	1	2021-05-19	United States
S_19_R	S	19	SRR14898438	21618	C	G	1	2021-05-19	United States
S_156_NA	S	156	SRR14898438	22028	G	-AGTTCA	0,993421	2021-05-19	United States
S_258_L	S	258	SRR14898438	22335	G	T	1	2021-05-19	United States
S_274_NA	S	274	SRR14898438	22383	C	+T	0,0570758	2021-05-19	United States
S_417_N	S	417	SRR14898438	22813	G	T	0,999689	2021-05-19	United States
S_452_R	S	452	SRR14898438	22917	T	G	1	2021-05-19	United States
S_478_K	S	478	SRR14898438	22995	C	A	1	2021-05-19	United States
S_614_G	S	614	SRR14898438	23403	A	G	1	2021-05-19	United States
S_681_R	S	681	SRR14898438	23604	C	G	1	2021-05-19	United States
S_950_N	S	950	SRR14898438	24410	G	A	0,998377	2021-05-19	United States
ORF3a_26_L	ORF3a	26	SRR14898438	25469	C	T	1	2021-05-19	United States
M_44_NA	M	44	SRR14898438	26654	G	+T	0,0506024	2021-05-19	United States
M_82_T	M	82	SRR14898438	26767	T	C	1	2021-05-19	United States
ORF7a_82_A	ORF7a	82	SRR14898438	27638	T	C	0,985267	2021-05-19	United States
ORF7a_120_I	ORF7a	120	SRR14898438	27752	C	T	1	2021-05-19	United States
ORF7b_40_I	ORF7b	40	SRR14898438	27874	C	T	1	2021-05-19	United States
ORF8_118_NA	ORF8	118	SRR14898438	28247	A	-GATTTC	0,998616	2021-05-19	United States
N_63_G	N	63	SRR14898438	28461	A	G	0,996894	2021-05-19	United States
N_203_M	N	203	SRR14898438	28881	G	T	1	2021-05-19	United States
N_215_C	N	215	SRR14898438	28916	G	T	0,999287	2021-05-19	United States
N_377_Y	N	377	SRR14898438	29402	G	T	0,99942	2021-05-19	United States
ORF1ab_1001_I	ORF1ab	1001	SRR14898439	3267	C	T	1	2021-05-19	United States
ORF1ab_1708_D	ORF1ab	1708	SRR14898439	5388	C	A	1	2021-05-19	United States
ORF1ab_2027_I	ORF1ab	2027	SRR14898439	6344	G	A	0,994302	2021-05-19	United States
ORF1ab_2144_NA	ORF1ab	2144	SRR14898439	6696	C	+T	0,0512821	2021-05-19	United States
ORF1ab_2230_T	ORF1ab	2230	SRR14898439	6954	T	C	1	2021-05-19	United States
ORF1ab_3674_NA	ORF1ab	3674	SRR14898439	11287	G	-TCTGGTTTT	0,98481	2021-05-19	United States
ORF1ab_218_L	ORF1ab	218	SRR14898439	14120	C	T	1	2021-05-19	United States
ORF1ab_314_L	ORF1ab	314	SRR14898439	14408	C	T	1	2021-05-19	United States
ORF1ab_1975_S	ORF1ab	1975	SRR14898439	19390	C	T	0,993333	2021-05-19	United States
ORF1ab_2585_S	ORF1ab	2585	SRR14898439	21220	G	T	0,996764	2021-05-19	United States
S_68_NA	S	68	SRR14898439	21764	A	-TACATG	1	2021-05-19	United States
S_143_NA	S	143	SRR14898439	21990	T	-TTA	0,995098	2021-05-19	United States
S_501_Y	S	501	SRR14898439	23063	A	T	1	2021-05-19	United States
S_570_D	S	570	SRR14898439	23271	C	A	1	2021-05-19	United States
S_614_G	S	614	SRR14898439	23403	A	G	0,998489	2021-05-19	United States
S_681_H	S	681	SRR14898439	23604	C	A	1	2021-05-19	United States
S_716_I	S	716	SRR14898439	23709	C	T	1	2021-05-19	United States
S_982_A	S	982	SRR14898439	24506	T	G	1	2021-05-19	United States
S_1118_H	S	1118	SRR14898439	24914	G	C	1	2021-05-19	United States
ORF7b_2_N	ORF7b	2	SRR14898439	27760	T	A	0,988281	2021-05-19	United States
ORF8_27_*	ORF8	27	SRR14898439	27972	C	T	1	2021-05-19	United States
ORF8_52_I	ORF8	52	SRR14898439	28048	G	T	1	2021-05-19	United States
ORF8_68_*	ORF8	68	SRR14898439	28095	A	T	1	2021-05-19	United States
ORF8_73_C	ORF8	73	SRR14898439	28111	A	G	1	2021-05-19	United States
N_3_H	N	3	SRR14898439	28280	G	C	1	2021-05-19	United States
N_3_V	N	3	SRR14898439	28281	A	T	1	2021-05-19	United States
N_3_E	N	3	SRR14898439	28282	T	A	1	2021-05-19	United States
N_203_K	N	203	SRR14898439	28881	G	A	1	2021-05-19	United States
N_204_R	N	204	SRR14898439	28883	G	C	1	2021-05-19	United States
N_235_F	N	235	SRR14898439	28977	C	T	1	2021-05-19	United States
ORF1ab_1001_I	ORF1ab	1001	SRR14898440	3267	C	T	0,997862	2021-05-19	United States
ORF1ab_1655_N	ORF1ab	1655	SRR14898440	5230	G	T	0,0777262	2021-05-19	United States
ORF1ab_1708_D	ORF1ab	1708	SRR14898440	5388	C	A	1	2021-05-19	United States
ORF1ab_2144_NA	ORF1ab	2144	SRR14898440	6696	C	+T	0,0877354	2021-05-19	United States
ORF1ab_2230_T	ORF1ab	2230	SRR14898440	6954	T	C	0,997971	2021-05-19	United States
ORF1ab_3143_V	ORF1ab	3143	SRR14898440	9693	C	T	1	2021-05-19	United States
ORF1ab_3603_NA	ORF1ab	3603	SRR14898440	11074	C	-T	0,0562361	2021-05-19	United States
ORF1ab_3674_NA	ORF1ab	3674	SRR14898440	11287	G	-TCTGGTTTT	0,994083	2021-05-19	United States
ORF1ab_3768_NA	ORF1ab	3768	SRR14898440	11567	A	+T	0,0763123	2021-05-19	United States
ORF1ab_3936_N	ORF1ab	3936	SRR14898440	12071	G	A	0,870343	2021-05-19	United States
ORF1ab_314_L	ORF1ab	314	SRR14898440	14408	C	T	1	2021-05-19	United States
ORF1ab_833_NA	ORF1ab	833	SRR14898440	15965	G	+T	0,0741856	2021-05-19	United States
S_68_NA	S	68	SRR14898440	21764	A	-TACATG	0,998612	2021-05-19	United States
S_143_NA	S	143	SRR14898440	21990	T	-TTA	0,992913	2021-05-19	United States
S_494_P	S	494	SRR14898440	23042	T	C	1	2021-05-19	United States
S_501_Y	S	501	SRR14898440	23063	A	T	1	2021-05-19	United States
S_570_D	S	570	SRR14898440	23271	C	A	1	2021-05-19	United States
S_614_G	S	614	SRR14898440	23403	A	G	1	2021-05-19	United States
S_681_H	S	681	SRR14898440	23604	C	A	1	2021-05-19	United States
S_716_I	S	716	SRR14898440	23709	C	T	1	2021-05-19	United States
S_982_A	S	982	SRR14898440	24506	T	G	0,999417	2021-05-19	United States
S_1118_H	S	1118	SRR14898440	24914	G	C	0,999425	2021-05-19	United States
S_1219_V	S	1219	SRR14898440	25218	G	T	1	2021-05-19	United States
ORF3a_54_V	ORF3a	54	SRR14898440	25553	C	T	0,99637	2021-05-19	United States
ORF3a_90_L	ORF3a	90	SRR14898440	25660	G	C	0,993103	2021-05-19	United States
ORF8_27_*	ORF8	27	SRR14898440	27972	C	T	0,996805	2021-05-19	United States
ORF8_52_I	ORF8	52	SRR14898440	28048	G	T	0,996703	2021-05-19	United States
ORF8_68_*	ORF8	68	SRR14898440	28095	A	T	0,99675	2021-05-19	United States
ORF8_73_C	ORF8	73	SRR14898440	28111	A	G	0,997033	2021-05-19	United States
N_3_H	N	3	SRR14898440	28280	G	C	1	2021-05-19	United States
N_3_V	N	3	SRR14898440	28281	A	T	0,999364	2021-05-19	United States
N_3_E	N	3	SRR14898440	28282	T	A	1	2021-05-19	United States
N_203_K	N	203	SRR14898440	28881	G	A	1	2021-05-19	United States
N_204_R	N	204	SRR14898440	28883	G	C	1	2021-05-19	United States
N_235_F	N	235	SRR14898440	28977	C	T	1	2021-05-19	United States
N_260_NA	N	260	SRR14898440	29051	C	+A	0,0612245	2021-05-19	United States
ORF1ab_265_I	ORF1ab	265	SRR14898441	1059	C	T	1	2021-05-19	United States
ORF1ab_1407_R	ORF1ab	1407	SRR14898441	4485	A	G	1	2021-05-19	United States
ORF1ab_1844_I	ORF1ab	1844	SRR14898441	5796	C	T	1	2021-05-19	United States
ORF1ab_2144_NA	ORF1ab	2144	SRR14898441	6696	C	+T	0,0740741	2021-05-19	United States
ORF1ab_3162_E	ORF1ab	3162	SRR14898441	9749	A	G	1	2021-05-19	United States
ORF1ab_3201_P	ORF1ab	3201	SRR14898441	9867	T	C	1	2021-05-19	United States
ORF1ab_3209_V	ORF1ab	3209	SRR14898441	9891	C	T	1	2021-05-19	United States
ORF1ab_3674_NA	ORF1ab	3674	SRR14898441	11287	G	-TCTGGTTTT	1	2021-05-19	United States
ORF1ab_3847_I	ORF1ab	3847	SRR14898441	11804	G	A	1	2021-05-19	United States
ORF1ab_314_L	ORF1ab	314	SRR14898441	14408	C	T	1	2021-05-19	United States
ORF1ab_833_NA	ORF1ab	833	SRR14898441	15965	G	+T	0,0543981	2021-05-19	United States
ORF1ab_1719_T	ORF1ab	1719	SRR14898441	18623	T	C	0,997997	2021-05-19	United States
ORF1ab_2614_A	ORF1ab	2614	SRR14898441	21308	A	C	0,99681	2021-05-19	United States
S_80_G	S	80	SRR14898441	21801	A	G	1	2021-05-19	United States
S_143_NA	S	143	SRR14898441	21990	T	-TTA	0,98791	2021-05-19	United States
S_157_S	S	157	SRR14898441	22032	T	C	1	2021-05-19	United States
S_452_R	S	452	SRR14898441	22917	T	G	1	2021-05-19	United States
S_614_G	S	614	SRR14898441	23403	A	G	0,998127	2021-05-19	United States
S_859_N	S	859	SRR14898441	24138	C	A	1	2021-05-19	United States
S_950_H	S	950	SRR14898441	24410	G	C	1	2021-05-19	United States
ORF3a_42_L	ORF3a	42	SRR14898441	25517	C	T	0,99739	2021-05-19	United States
ORF3a_57_H	ORF3a	57	SRR14898441	25563	G	T	0,999477	2021-05-19	United States
ORF3a_103_NA	ORF3a	103	SRR14898441	25701	C	+T	0,108738	2021-05-19	United States
ORF3a_104_S	ORF3a	104	SRR14898441	25702	C	T	0,995624	2021-05-19	United States
ORF3a_104_L	ORF3a	104	SRR14898441	25703	C	T	1	2021-05-19	United States
M_173_P	M	173	SRR14898441	27039	T	C	0,974627	2021-05-19	United States
ORF8_11_I	ORF8	11	SRR14898441	27925	C	T	1	2021-05-19	United States
ORF8_51_S	ORF8	51	SRR14898441	28044	G	T	1	2021-05-19	United States
N_205_I	N	205	SRR14898441	28887	C	T	1	2021-05-19	United States
N_234_I	N	234	SRR14898441	28975	G	A	1	2021-05-19	United States
ORF1ab_1306_S	ORF1ab	1306	SRR14898442	4181	G	T	0,997429	2021-05-19	United States
ORF1ab_2046_L	ORF1ab	2046	SRR14898442	6402	C	T	1	2021-05-19	United States
ORF1ab_2287_S	ORF1ab	2287	SRR14898442	7124	C	T	1	2021-05-19	United States
ORF1ab_2930_L	ORF1ab	2930	SRR14898442	9053	G	T	1	2021-05-19	United States
ORF1ab_3255_I	ORF1ab	3255	SRR14898442	10029	C	T	0,99422	2021-05-19	United States
ORF1ab_3603_NA	ORF1ab	3603	SRR14898442	11074	C	-T	0,0532544	2021-05-19	United States
ORF1ab_3646_A	ORF1ab	3646	SRR14898442	11201	A	G	0,997067	2021-05-19	United States
ORF1ab_3731_V	ORF1ab	3731	SRR14898442	11456	A	G	1	2021-05-19	United States
ORF1ab_314_L	ORF1ab	314	SRR14898442	14408	C	T	1	2021-05-19	United States
ORF1ab_662_S	ORF1ab	662	SRR14898442	15451	G	A	0,998408	2021-05-19	United States
ORF1ab_1000_L	ORF1ab	1000	SRR14898442	16466	C	T	1	2021-05-19	United States
ORF1ab_1918_V	ORF1ab	1918	SRR14898442	19220	C	T	1	2021-05-19	United States
ORF1ab_2646_N	ORF1ab	2646	SRR14898442	21405	A	T	0,115294	2021-05-19	United States
S_19_R	S	19	SRR14898442	21618	C	G	1	2021-05-19	United States
S_452_R	S	452	SRR14898442	22917	T	G	1	2021-05-19	United States
S_478_K	S	478	SRR14898442	22995	C	A	1	2021-05-19	United States
S_614_G	S	614	SRR14898442	23403	A	G	1	2021-05-19	United States
S_681_R	S	681	SRR14898442	23604	C	G	0,995671	2021-05-19	United States
S_950_N	S	950	SRR14898442	24410	G	A	1	2021-05-19	United States
ORF3a_26_L	ORF3a	26	SRR14898442	25469	C	T	1	2021-05-19	United States
M_82_T	M	82	SRR14898442	26767	T	C	1	2021-05-19	United States
ORF7a_82_A	ORF7a	82	SRR14898442	27638	T	C	1	2021-05-19	United States
ORF7a_120_I	ORF7a	120	SRR14898442	27752	C	T	1	2021-05-19	United States
ORF7b_40_I	ORF7b	40	SRR14898442	27874	C	T	1	2021-05-19	United States
ORF8_118_NA	ORF8	118	SRR14898442	28247	A	-GATTTC	0,987413	2021-05-19	United States
N_63_G	N	63	SRR14898442	28461	A	G	1	2021-05-19	United States
N_203_M	N	203	SRR14898442	28881	G	T	0,997455	2021-05-19	United States
N_215_C	N	215	SRR14898442	28916	G	T	0,997409	2021-05-19	United States
N_377_Y	N	377	SRR14898442	29402	G	T	1	2021-05-19	United States
ORF1ab_124_C	ORF1ab	124	SRR14898443	635	C	T	0,0656934	2021-05-19	United States
ORF1ab_265_I	ORF1ab	265	SRR14898443	1059	C	T	1	2021-05-19	United States
ORF1ab_944_L	ORF1ab	944	SRR14898443	3096	C	T	0,0612245	2021-05-19	United States
ORF1ab_3201_P	ORF1ab	3201	SRR14898443	9867	T	C	0,996732	2021-05-19	United States
ORF1ab_3674_NA	ORF1ab	3674	SRR14898443	11287	G	-TCTGGTTTT	0,999351	2021-05-19	United States
ORF1ab_314_L	ORF1ab	314	SRR14898443	14408	C	T	1	2021-05-19	United States
ORF1ab_1011_H	ORF1ab	1011	SRR14898443	16500	A	C	0,997207	2021-05-19	United States
S_3_NA	S	3	SRR14898443	21569	G	+T	0,147848	2021-05-19	United States
S_4_NA	S	4	SRR14898443	21574	T	-C	0,0549527	2021-05-19	United States
S_5_F	S	5	SRR14898443	21575	C	T	0,998262	2021-05-19	United States
S_95_I	S	95	SRR14898443	21846	C	T	0,999447	2021-05-19	United States
S_253_G	S	253	SRR14898443	22320	A	G	0,999373	2021-05-19	United States
S_484_K	S	484	SRR14898443	23012	G	A	1	2021-05-19	United States
S_614_G	S	614	SRR14898443	23403	A	G	1	2021-05-19	United States
S_675_H	S	675	SRR14898443	23587	G	T	0,991379	2021-05-19	United States
S_701_V	S	701	SRR14898443	23664	C	T	0,995781	2021-05-19	United States
ORF3a_32_I	ORF3a	32	SRR14898443	25487	C	T	0,999268	2021-05-19	United States
ORF3a_42_L	ORF3a	42	SRR14898443	25517	C	T	0,997802	2021-05-19	United States
ORF3a_57_H	ORF3a	57	SRR14898443	25563	G	T	0,998512	2021-05-19	United States
ORF7b_33_D	ORF7b	33	SRR14898443	27854	A	C	0,147406	2021-05-19	United States
ORF8_11_I	ORF8	11	SRR14898443	27925	C	T	1	2021-05-19	United States
N_144_G	N	144	SRR14898443	28704	A	G	0,998583	2021-05-19	United States
N_199_L	N	199	SRR14898443	28869	C	T	0,999303	2021-05-19	United States
N_234_I	N	234	SRR14898443	28975	G	A	0,998565	2021-05-19	United States
ORF1ab_1001_I	ORF1ab	1001	SRR14898445	3267	C	T	1	2021-05-19	United States
ORF1ab_1708_D	ORF1ab	1708	SRR14898445	5388	C	A	1	2021-05-19	United States
ORF1ab_2144_NA	ORF1ab	2144	SRR14898445	6696	C	+T	0,0909091	2021-05-19	United States
ORF1ab_2230_T	ORF1ab	2230	SRR14898445	6954	T	C	0,999101	2021-05-19	United States
ORF1ab_3674_NA	ORF1ab	3674	SRR14898445	11287	G	-TCTGGTTTT	0,995324	2021-05-19	United States
ORF1ab_3966_R	ORF1ab	3966	SRR14898445	12162	A	G	0,998788	2021-05-19	United States
ORF1ab_314_L	ORF1ab	314	SRR14898445	14408	C	T	1	2021-05-19	United States
ORF1ab_1383_R	ORF1ab	1383	SRR14898445	17615	A	G	0,999349	2021-05-19	United States
ORF1ab_2557_R	ORF1ab	2557	SRR14898445	21137	A	G	0,998246	2021-05-19	United States
S_68_NA	S	68	SRR14898445	21764	A	-TACATG	0,995164	2021-05-19	United States
S_143_NA	S	143	SRR14898445	21990	T	-TTA	0,98913	2021-05-19	United States
S_501_Y	S	501	SRR14898445	23063	A	T	1	2021-05-19	United States
S_570_D	S	570	SRR14898445	23271	C	A	0,998119	2021-05-19	United States
S_614_G	S	614	SRR14898445	23403	A	G	1	2021-05-19	United States
S_681_H	S	681	SRR14898445	23604	C	A	0,997658	2021-05-19	United States
S_716_I	S	716	SRR14898445	23709	C	T	1	2021-05-19	United States
S_982_A	S	982	SRR14898445	24506	T	G	1	2021-05-19	United States
S_1118_H	S	1118	SRR14898445	24914	G	C	1	2021-05-19	United States
S_1191_N	S	1191	SRR14898445	25135	G	T	0,999079	2021-05-19	United States
ORF3a_240_S	ORF3a	240	SRR14898445	26110	C	T	0,999334	2021-05-19	United States
ORF8_27_*	ORF8	27	SRR14898445	27972	C	T	0,998792	2021-05-19	United States
ORF8_52_I	ORF8	52	SRR14898445	28048	G	T	1	2021-05-19	United States
ORF8_73_C	ORF8	73	SRR14898445	28111	A	G	0,999552	2021-05-19	United States
N_3_H	N	3	SRR14898445	28280	G	C	0,999737	2021-05-19	United States
N_3_V	N	3	SRR14898445	28281	A	T	0,999738	2021-05-19	United States
N_3_E	N	3	SRR14898445	28282	T	A	0,999738	2021-05-19	United States
N_203_K	N	203	SRR14898445	28881	G	A	0,999696	2021-05-19	United States
N_204_R	N	204	SRR14898445	28883	G	C	0,999394	2021-05-19	United States
N_235_F	N	235	SRR14898445	28977	C	T	0,999121	2021-05-19	United States
ORF1ab_1001_I	ORF1ab	1001	SRR14898448	3267	C	T	1	2021-05-19	United States
ORF1ab_1586_I	ORF1ab	1586	SRR14898448	5023	G	A	1	2021-05-19	United States
ORF1ab_1708_D	ORF1ab	1708	SRR14898448	5388	C	A	1	2021-05-19	United States
ORF1ab_2230_T	ORF1ab	2230	SRR14898448	6954	T	C	1	2021-05-19	United States
ORF1ab_3674_NA	ORF1ab	3674	SRR14898448	11287	G	-TCTGGTTTT	1	2021-05-19	United States
ORF1ab_314_L	ORF1ab	314	SRR14898448	14408	C	T	1	2021-05-19	United States
ORF1ab_1383_R	ORF1ab	1383	SRR14898448	17615	A	G	1	2021-05-19	United States
ORF1ab_2172_NA	ORF1ab	2172	SRR14898448	19983	C	+T	0,0638723	2021-05-19	United States
ORF1ab_2499_N	ORF1ab	2499	SRR14898448	20962	G	A	1	2021-05-19	United States
S_68_NA	S	68	SRR14898448	21764	A	-TACATG	1	2021-05-19	United States
S_143_NA	S	143	SRR14898448	21990	T	-TTA	0,991817	2021-05-19	United States
S_178_H	S	178	SRR14898448	22094	G	C	1	2021-05-19	United States
S_501_Y	S	501	SRR14898448	23063	A	T	1	2021-05-19	United States
S_570_D	S	570	SRR14898448	23271	C	A	1	2021-05-19	United States
S_614_G	S	614	SRR14898448	23403	A	G	0,998256	2021-05-19	United States
S_654_Q	S	654	SRR14898448	23522	G	C	1	2021-05-19	United States
S_681_H	S	681	SRR14898448	23604	C	A	1	2021-05-19	United States
S_716_I	S	716	SRR14898448	23709	C	T	1	2021-05-19	United States
S_982_A	S	982	SRR14898448	24506	T	G	0,998423	2021-05-19	United States
S_1118_H	S	1118	SRR14898448	24914	G	C	1	2021-05-19	United States
ORF3a_241_*	ORF3a	241	SRR14898448	26113	G	T	1	2021-05-19	United States
M_70_L	M	70	SRR14898448	26730	G	C	0,997653	2021-05-19	United States
M_209_Y	M	209	SRR14898448	27147	G	T	0,998553	2021-05-19	United States
ORF8_27_*	ORF8	27	SRR14898448	27972	C	T	1	2021-05-19	United States
ORF8_52_I	ORF8	52	SRR14898448	28048	G	T	0,994536	2021-05-19	United States
ORF8_73_C	ORF8	73	SRR14898448	28111	A	G	0,996273	2021-05-19	United States
N_3_H	N	3	SRR14898448	28280	G	C	1	2021-05-19	United States
N_3_V	N	3	SRR14898448	28281	A	T	1	2021-05-19	United States
N_3_E	N	3	SRR14898448	28282	T	A	1	2021-05-19	United States
N_203_K	N	203	SRR14898448	28881	G	A	1	2021-05-19	United States
N_204_R	N	204	SRR14898448	28883	G	C	1	2021-05-19	United States
N_218_T	N	218	SRR14898448	28925	G	A	0,998224	2021-05-19	United States
N_235_F	N	235	SRR14898448	28977	C	T	0,999551	2021-05-19	United States
N_260_NA	N	260	SRR14898448	29051	C	+A	0,0503218	2021-05-19	United States
ORF1ab_529_T	ORF1ab	529	SRR14898449	1851	T	C	0,999067	2021-05-19	United States
ORF1ab_1001_I	ORF1ab	1001	SRR14898449	3267	C	T	0,998124	2021-05-19	United States
ORF1ab_2144_NA	ORF1ab	2144	SRR14898449	6696	C	+T	0,08	2021-05-19	United States
ORF1ab_2230_T	ORF1ab	2230	SRR14898449	6954	T	C	1	2021-05-19	United States
ORF1ab_3603_NA	ORF1ab	3603	SRR14898449	11074	C	-T	0,054755	2021-05-19	United States
ORF1ab_3674_NA	ORF1ab	3674	SRR14898449	11287	G	-TCTGGTTTT	0,994302	2021-05-19	United States
ORF1ab_314_L	ORF1ab	314	SRR14898449	14408	C	T	1	2021-05-19	United States
ORF1ab_1383_R	ORF1ab	1383	SRR14898449	17615	A	G	1	2021-05-19	United States
ORF1ab_2545_NA	ORF1ab	2545	SRR14898449	21101	G	+T	0,0524194	2021-05-19	United States
S_68_NA	S	68	SRR14898449	21764	A	-TACATG	0,999015	2021-05-19	United States
S_143_NA	S	143	SRR14898449	21990	T	-TTA	0,98744	2021-05-19	United States
S_501_Y	S	501	SRR14898449	23063	A	T	1	2021-05-19	United States
S_570_D	S	570	SRR14898449	23271	C	A	1	2021-05-19	United States
S_614_G	S	614	SRR14898449	23403	A	G	1	2021-05-19	United States
S_681_H	S	681	SRR14898449	23604	C	A	1	2021-05-19	United States
S_716_I	S	716	SRR14898449	23709	C	T	1	2021-05-19	United States
S_982_A	S	982	SRR14898449	24506	T	G	0,998885	2021-05-19	United States
S_1118_H	S	1118	SRR14898449	24914	G	C	1	2021-05-19	United States
M_70_L	M	70	SRR14898449	26730	G	C	0,99865	2021-05-19	United States
ORF8_27_*	ORF8	27	SRR14898449	27972	C	T	1	2021-05-19	United States
ORF8_52_I	ORF8	52	SRR14898449	28048	G	T	1	2021-05-19	United States
ORF8_73_C	ORF8	73	SRR14898449	28111	A	G	1	2021-05-19	United States
N_3_H	N	3	SRR14898449	28280	G	C	0,999212	2021-05-19	United States
N_3_V	N	3	SRR14898449	28281	A	T	0,999606	2021-05-19	United States
N_3_E	N	3	SRR14898449	28282	T	A	0,999213	2021-05-19	United States
N_203_K	N	203	SRR14898449	28881	G	A	1	2021-05-19	United States
N_204_R	N	204	SRR14898449	28883	G	C	0,999519	2021-05-19	United States
N_235_F	N	235	SRR14898449	28977	C	T	0,998781	2021-05-19	United States
N_260_NA	N	260	SRR14898449	29051	C	+A	0,0530035	2021-05-19	United States
ORF1ab_1001_I	ORF1ab	1001	SRR14898450	3267	C	T	1	2021-05-19	United States
ORF1ab_1586_I	ORF1ab	1586	SRR14898450	5023	G	A	1	2021-05-19	United States
ORF1ab_2144_NA	ORF1ab	2144	SRR14898450	6696	C	+T	0,0756757	2021-05-19	United States
ORF1ab_2230_T	ORF1ab	2230	SRR14898450	6954	T	C	1	2021-05-19	United States
ORF1ab_3674_NA	ORF1ab	3674	SRR14898450	11287	G	-TCTGGTTTT	1	2021-05-19	United States
ORF1ab_314_L	ORF1ab	314	SRR14898450	14408	C	T	1	2021-05-19	United States
ORF1ab_1383_R	ORF1ab	1383	SRR14898450	17615	A	G	0,998403	2021-05-19	United States
ORF1ab_2499_N	ORF1ab	2499	SRR14898450	20962	G	A	1	2021-05-19	United States
S_68_NA	S	68	SRR14898450	21764	A	-TACATG	1	2021-05-19	United States
S_143_NA	S	143	SRR14898450	21990	T	-TTA	0,985549	2021-05-19	United States
S_178_H	S	178	SRR14898450	22094	G	C	1	2021-05-19	United States
S_501_Y	S	501	SRR14898450	23063	A	T	1	2021-05-19	United States
S_570_D	S	570	SRR14898450	23271	C	A	0,998798	2021-05-19	United States
S_614_G	S	614	SRR14898450	23403	A	G	1	2021-05-19	United States
S_654_Q	S	654	SRR14898450	23522	G	C	1	2021-05-19	United States
S_681_H	S	681	SRR14898450	23604	C	A	1	2021-05-19	United States
S_716_I	S	716	SRR14898450	23709	C	T	0,997033	2021-05-19	United States
S_982_A	S	982	SRR14898450	24506	T	G	1	2021-05-19	United States
S_1118_H	S	1118	SRR14898450	24914	G	C	1	2021-05-19	United States
ORF3a_241_*	ORF3a	241	SRR14898450	26113	G	T	0,998764	2021-05-19	United States
M_70_L	M	70	SRR14898450	26730	G	C	0,996599	2021-05-19	United States
M_209_Y	M	209	SRR14898450	27147	G	T	0,998965	2021-05-19	United States
ORF8_27_*	ORF8	27	SRR14898450	27972	C	T	1	2021-05-19	United States
ORF8_52_I	ORF8	52	SRR14898450	28048	G	T	1	2021-05-19	United States
ORF8_73_C	ORF8	73	SRR14898450	28111	A	G	1	2021-05-19	United States
N_3_H	N	3	SRR14898450	28280	G	C	1	2021-05-19	United States
N_3_V	N	3	SRR14898450	28281	A	T	1	2021-05-19	United States
N_3_E	N	3	SRR14898450	28282	T	A	0,99913	2021-05-19	United States
N_203_K	N	203	SRR14898450	28881	G	A	0,99852	2021-05-19	United States
N_204_R	N	204	SRR14898450	28883	G	C	1	2021-05-19	United States
N_218_T	N	218	SRR14898450	28925	G	A	0,998519	2021-05-19	United States
N_235_F	N	235	SRR14898450	28977	C	T	1	2021-05-19	United States
N_260_NA	N	260	SRR14898450	29051	C	+A	0,056705	2021-05-19	United States
ORF1ab_519_S	ORF1ab	519	SRR14898451	1820	G	A	0,993742	2021-05-19	United States
ORF1ab_775_K	ORF1ab	775	SRR14898451	2588	G	A	1	2021-05-19	United States
ORF1ab_1001_I	ORF1ab	1001	SRR14898451	3267	C	T	1	2021-05-19	United States
ORF1ab_1364_N	ORF1ab	1364	SRR14898451	4357	G	T	0,998775	2021-05-19	United States
ORF1ab_1708_D	ORF1ab	1708	SRR14898451	5388	C	A	0,996377	2021-05-19	United States
ORF1ab_2144_NA	ORF1ab	2144	SRR14898451	6696	C	+T	0,0565627	2021-05-19	United States
ORF1ab_2230_T	ORF1ab	2230	SRR14898451	6954	T	C	0,999619	2021-05-19	United States
ORF1ab_3674_NA	ORF1ab	3674	SRR14898451	11287	G	-TCTGGTTTT	0,993482	2021-05-19	United States
ORF1ab_3966_R	ORF1ab	3966	SRR14898451	12162	A	G	0,996981	2021-05-19	United States
ORF1ab_314_L	ORF1ab	314	SRR14898451	14408	C	T	1	2021-05-19	United States
ORF1ab_1362_V	ORF1ab	1362	SRR14898451	17552	G	T	0,999481	2021-05-19	United States
ORF1ab_1383_R	ORF1ab	1383	SRR14898451	17615	A	G	1	2021-05-19	United States
ORF1ab_2557_R	ORF1ab	2557	SRR14898451	21137	A	G	0,999729	2021-05-19	United States
S_68_NA	S	68	SRR14898451	21764	A	-TACATG	0,999088	2021-05-19	United States
S_143_NA	S	143	SRR14898451	21990	T	-TTA	0,979918	2021-05-19	United States
S_501_Y	S	501	SRR14898451	23063	A	T	0,999328	2021-05-19	United States
S_570_D	S	570	SRR14898451	23271	C	A	1	2021-05-19	United States
S_614_G	S	614	SRR14898451	23403	A	G	1	2021-05-19	United States
S_681_H	S	681	SRR14898451	23604	C	A	0,996198	2021-05-19	United States
S_716_I	S	716	SRR14898451	23709	C	T	1	2021-05-19	United States
S_982_A	S	982	SRR14898451	24506	T	G	0,999373	2021-05-19	United States
S_1068_F	S	1068	SRR14898451	24764	G	T	0,999681	2021-05-19	United States
S_1118_H	S	1118	SRR14898451	24914	G	C	1	2021-05-19	United States
S_1191_N	S	1191	SRR14898451	25135	G	T	0,99895	2021-05-19	United States
ORF8_27_*	ORF8	27	SRR14898451	27972	C	T	1	2021-05-19	United States
ORF8_52_I	ORF8	52	SRR14898451	28048	G	T	1	2021-05-19	United States
ORF8_73_C	ORF8	73	SRR14898451	28111	A	G	0,997858	2021-05-19	United States
N_3_H	N	3	SRR14898451	28280	G	C	1	2021-05-19	United States
N_3_V	N	3	SRR14898451	28281	A	T	1	2021-05-19	United States
N_3_E	N	3	SRR14898451	28282	T	A	0,999507	2021-05-19	United States
N_203_K	N	203	SRR14898451	28881	G	A	1	2021-05-19	United States
N_204_R	N	204	SRR14898451	28883	G	C	1	2021-05-19	United States
N_235_F	N	235	SRR14898451	28977	C	T	1	2021-05-19	United States
ORF1ab_519_S	ORF1ab	519	SRR14898452	1820	G	A	0,995494	2021-05-19	United States
ORF1ab_775_K	ORF1ab	775	SRR14898452	2588	G	A	1	2021-05-19	United States
ORF1ab_1001_I	ORF1ab	1001	SRR14898452	3267	C	T	1	2021-05-19	United States
ORF1ab_2144_NA	ORF1ab	2144	SRR14898452	6696	C	+T	0,0601504	2021-05-19	United States
ORF1ab_2230_T	ORF1ab	2230	SRR14898452	6954	T	C	1	2021-05-19	United States
ORF1ab_3674_NA	ORF1ab	3674	SRR14898452	11287	G	-TCTGGTTTT	0,996622	2021-05-19	United States
ORF1ab_3966_R	ORF1ab	3966	SRR14898452	12162	A	G	0,998222	2021-05-19	United States
ORF1ab_314_L	ORF1ab	314	SRR14898452	14408	C	T	1	2021-05-19	United States
ORF1ab_1362_V	ORF1ab	1362	SRR14898452	17552	G	T	0,998783	2021-05-19	United States
ORF1ab_1383_R	ORF1ab	1383	SRR14898452	17615	A	G	0,998786	2021-05-19	United States
ORF1ab_2545_NA	ORF1ab	2545	SRR14898452	21101	G	+T	0,0568182	2021-05-19	United States
ORF1ab_2557_R	ORF1ab	2557	SRR14898452	21137	A	G	1	2021-05-19	United States
S_68_NA	S	68	SRR14898452	21764	A	-TACATG	1	2021-05-19	United States
S_143_NA	S	143	SRR14898452	21990	T	-TTA	0,986008	2021-05-19	United States
S_501_Y	S	501	SRR14898452	23063	A	T	1	2021-05-19	United States
S_570_D	S	570	SRR14898452	23271	C	A	0,998923	2021-05-19	United States
S_614_G	S	614	SRR14898452	23403	A	G	0,998933	2021-05-19	United States
S_681_H	S	681	SRR14898452	23604	C	A	1	2021-05-19	United States
S_716_I	S	716	SRR14898452	23709	C	T	0,997921	2021-05-19	United States
S_982_A	S	982	SRR14898452	24506	T	G	1	2021-05-19	United States
S_1118_H	S	1118	SRR14898452	24914	G	C	1	2021-05-19	United States
S_1191_N	S	1191	SRR14898452	25135	G	T	1	2021-05-19	United States
ORF8_27_*	ORF8	27	SRR14898452	27972	C	T	1	2021-05-19	United States
ORF8_52_I	ORF8	52	SRR14898452	28048	G	T	1	2021-05-19	United States
ORF8_73_C	ORF8	73	SRR14898452	28111	A	G	0,998179	2021-05-19	United States
N_3_H	N	3	SRR14898452	28280	G	C	0,99961	2021-05-19	United States
N_3_V	N	3	SRR14898452	28281	A	T	1	2021-05-19	United States
N_3_E	N	3	SRR14898452	28282	T	A	0,998829	2021-05-19	United States
N_203_K	N	203	SRR14898452	28881	G	A	1	2021-05-19	United States
N_204_R	N	204	SRR14898452	28883	G	C	1	2021-05-19	United States
N_235_F	N	235	SRR14898452	28977	C	T	1	2021-05-19	United States
N_260_NA	N	260	SRR14898452	29051	C	+A	0,0622696	2021-05-19	United States
ORF1ab_388_Y	ORF1ab	388	SRR14898453	1427	C	T	0,998024	2021-05-19	United States
ORF1ab_859_V	ORF1ab	859	SRR14898453	2841	C	T	1	2021-05-19	United States
ORF1ab_1188_L	ORF1ab	1188	SRR14898453	3828	C	T	1	2021-05-19	United States
ORF1ab_1795_Q	ORF1ab	1795	SRR14898453	5648	A	C	0,998691	2021-05-19	United States
ORF1ab_2144_NA	ORF1ab	2144	SRR14898453	6696	C	+T	0,115385	2021-05-19	United States
ORF1ab_3674_NA	ORF1ab	3674	SRR14898453	11287	G	-TCTGGTTTT	0,995444	2021-05-19	United States
ORF1ab_4355_I	ORF1ab	4355	SRR14898453	13329	C	T	0,999519	2021-05-19	United States
ORF1ab_314_L	ORF1ab	314	SRR14898453	14408	C	T	1	2021-05-19	United States
ORF1ab_1264_D	ORF1ab	1264	SRR14898453	17259	G	T	0,998689	2021-05-19	United States
ORF1ab_2172_NA	ORF1ab	2172	SRR14898453	19983	C	+T	0,0643478	2021-05-19	United States
S_18_F	S	18	SRR14898453	21614	C	T	1	2021-05-19	United States
S_20_N	S	20	SRR14898453	21621	C	A	1	2021-05-19	United States
S_26_S	S	26	SRR14898453	21638	C	T	1	2021-05-19	United States
S_138_Y	S	138	SRR14898453	21974	G	T	1	2021-05-19	United States
S_417_T	S	417	SRR14898453	22812	A	C	0,998832	2021-05-19	United States
S_484_K	S	484	SRR14898453	23012	G	A	0,998077	2021-05-19	United States
S_501_Y	S	501	SRR14898453	23063	A	T	1	2021-05-19	United States
S_614_G	S	614	SRR14898453	23403	A	G	1	2021-05-19	United States
S_655_Y	S	655	SRR14898453	23525	C	T	1	2021-05-19	United States
S_852_V	S	852	SRR14898453	24117	C	T	1	2021-05-19	United States
S_1027_I	S	1027	SRR14898453	24642	C	T	1	2021-05-19	United States
S_1176_F	S	1176	SRR14898453	25088	G	T	1	2021-05-19	United States
S_1263_L	S	1263	SRR14898453	25350	C	T	1	2021-05-19	United States
ORF3a_253_P	ORF3a	253	SRR14898453	26149	T	C	1	2021-05-19	United States
ORF8_92_K	ORF8	92	SRR14898453	28167	G	A	1	2021-05-19	United States
N_80_R	N	80	SRR14898453	28512	C	G	0,997396	2021-05-19	United States
N_202_C	N	202	SRR14898453	28877	A	T	0,998064	2021-05-19	United States
N_202_T	N	202	SRR14898453	28878	G	C	0,998715	2021-05-19	United States
N_203_K	N	203	SRR14898453	28881	G	A	0,999358	2021-05-19	United States
N_204_R	N	204	SRR14898453	28883	G	C	0,999679	2021-05-19	United States
N_260_NA	N	260	SRR14898453	29051	C	+A	0,0524957	2021-05-19	United States
ORF1ab_1001_I	ORF1ab	1001	SRR14898454	3267	C	T	1	2021-05-18	United States
ORF1ab_1586_I	ORF1ab	1586	SRR14898454	5023	G	A	1	2021-05-18	United States
ORF1ab_1708_D	ORF1ab	1708	SRR14898454	5388	C	A	1	2021-05-18	United States
ORF1ab_2144_NA	ORF1ab	2144	SRR14898454	6696	C	+T	0,0902978	2021-05-18	United States
ORF1ab_2230_T	ORF1ab	2230	SRR14898454	6954	T	C	1	2021-05-18	United States
ORF1ab_3603_NA	ORF1ab	3603	SRR14898454	11074	C	+T	0,0554545	2021-05-18	United States
ORF1ab_3674_NA	ORF1ab	3674	SRR14898454	11287	G	-TCTGGTTTT	0,99734	2021-05-18	United States
ORF1ab_4391_F	ORF1ab	4391	SRR14898454	13436	C	T	0,99798	2021-05-18	United States
ORF1ab_314_L	ORF1ab	314	SRR14898454	14408	C	T	0,998227	2021-05-18	United States
ORF1ab_833_NA	ORF1ab	833	SRR14898454	15965	G	+T	0,0594796	2021-05-18	United States
ORF1ab_1383_R	ORF1ab	1383	SRR14898454	17615	A	G	0,998437	2021-05-18	United States
ORF1ab_2172_NA	ORF1ab	2172	SRR14898454	19983	C	+T	0,0537709	2021-05-18	United States
ORF1ab_2499_N	ORF1ab	2499	SRR14898454	20962	G	A	1	2021-05-18	United States
S_68_NA	S	68	SRR14898454	21764	A	-TACATG	1	2021-05-18	United States
S_143_NA	S	143	SRR14898454	21990	T	-TTA	0,985593	2021-05-18	United States
S_178_H	S	178	SRR14898454	22094	G	C	0,997626	2021-05-18	United States
S_501_Y	S	501	SRR14898454	23063	A	T	1	2021-05-18	United States
S_570_D	S	570	SRR14898454	23271	C	A	0,998974	2021-05-18	United States
S_614_G	S	614	SRR14898454	23403	A	G	0,999025	2021-05-18	United States
S_681_H	S	681	SRR14898454	23604	C	A	1	2021-05-18	United States
S_716_I	S	716	SRR14898454	23709	C	T	1	2021-05-18	United States
S_982_A	S	982	SRR14898454	24506	T	G	1	2021-05-18	United States
S_1118_H	S	1118	SRR14898454	24914	G	C	0,999288	2021-05-18	United States
M_70_L	M	70	SRR14898454	26730	G	C	0,999385	2021-05-18	United States
M_209_Y	M	209	SRR14898454	27147	G	T	0,996633	2021-05-18	United States
ORF8_27_*	ORF8	27	SRR14898454	27972	C	T	1	2021-05-18	United States
ORF8_52_I	ORF8	52	SRR14898454	28048	G	T	1	2021-05-18	United States
ORF8_73_C	ORF8	73	SRR14898454	28111	A	G	0,999521	2021-05-18	United States
N_3_H	N	3	SRR14898454	28280	G	C	1	2021-05-18	United States
N_3_V	N	3	SRR14898454	28281	A	T	0,998941	2021-05-18	United States
N_3_E	N	3	SRR14898454	28282	T	A	0,998945	2021-05-18	United States
N_203_K	N	203	SRR14898454	28881	G	A	0,998829	2021-05-18	United States
N_204_R	N	204	SRR14898454	28883	G	C	0,998832	2021-05-18	United States
N_218_T	N	218	SRR14898454	28925	G	A	0,998057	2021-05-18	United States
N_235_F	N	235	SRR14898454	28977	C	T	0,998413	2021-05-18	United States
N_260_NA	N	260	SRR14898454	29051	C	+A	0,050765	2021-05-18	United States
ORF1ab_1001_I	ORF1ab	1001	SRR14898455	3267	C	T	1	2021-05-18	United States
ORF1ab_1586_I	ORF1ab	1586	SRR14898455	5023	G	A	0,996552	2021-05-18	United States
ORF1ab_1708_D	ORF1ab	1708	SRR14898455	5388	C	A	1	2021-05-18	United States
ORF1ab_2144_NA	ORF1ab	2144	SRR14898455	6696	C	+T	0,124661	2021-05-18	United States
ORF1ab_2230_T	ORF1ab	2230	SRR14898455	6954	T	C	0,997462	2021-05-18	United States
ORF1ab_3674_NA	ORF1ab	3674	SRR14898455	11287	G	-TCTGGTTTT	0,991416	2021-05-18	United States
ORF1ab_314_L	ORF1ab	314	SRR14898455	14408	C	T	1	2021-05-18	United States
ORF1ab_833_NA	ORF1ab	833	SRR14898455	15965	G	+T	0,0737705	2021-05-18	United States
ORF1ab_1383_R	ORF1ab	1383	SRR14898455	17615	A	G	1	2021-05-18	United States
ORF1ab_1922_NA	ORF1ab	1922	SRR14898455	19231	G	+T	0,0516717	2021-05-18	United States
ORF1ab_2499_N	ORF1ab	2499	SRR14898455	20962	G	A	1	2021-05-18	United States
S_68_NA	S	68	SRR14898455	21764	A	-TACATG	0,997802	2021-05-18	United States
S_143_NA	S	143	SRR14898455	21990	T	-TTA	0,980583	2021-05-18	United States
S_178_H	S	178	SRR14898455	22094	G	C	0,999007	2021-05-18	United States
S_501_Y	S	501	SRR14898455	23063	A	T	1	2021-05-18	United States
S_570_D	S	570	SRR14898455	23271	C	A	1	2021-05-18	United States
S_614_G	S	614	SRR14898455	23403	A	G	0,996629	2021-05-18	United States
S_681_H	S	681	SRR14898455	23604	C	A	1	2021-05-18	United States
S_716_I	S	716	SRR14898455	23709	C	T	1	2021-05-18	United States
S_982_A	S	982	SRR14898455	24506	T	G	1	2021-05-18	United States
S_1118_H	S	1118	SRR14898455	24914	G	C	1	2021-05-18	United States
M_70_L	M	70	SRR14898455	26730	G	C	1	2021-05-18	United States
M_209_Y	M	209	SRR14898455	27147	G	T	0,998985	2021-05-18	United States
ORF8_27_*	ORF8	27	SRR14898455	27972	C	T	1	2021-05-18	United States
ORF8_52_I	ORF8	52	SRR14898455	28048	G	T	1	2021-05-18	United States
ORF8_73_C	ORF8	73	SRR14898455	28111	A	G	0,999167	2021-05-18	United States
N_3_H	N	3	SRR14898455	28280	G	C	1	2021-05-18	United States
N_3_V	N	3	SRR14898455	28281	A	T	1	2021-05-18	United States
N_3_E	N	3	SRR14898455	28282	T	A	0,99915	2021-05-18	United States
N_203_K	N	203	SRR14898455	28881	G	A	1	2021-05-18	United States
N_204_R	N	204	SRR14898455	28883	G	C	0,997294	2021-05-18	United States
N_218_T	N	218	SRR14898455	28925	G	A	0,998918	2021-05-18	United States
N_235_F	N	235	SRR14898455	28977	C	T	0,998895	2021-05-18	United States
N_260_NA	N	260	SRR14898455	29051	C	+A	0,0763158	2021-05-18	United States
ORF1ab_1001_I	ORF1ab	1001	SRR14898456	3267	C	T	0,999454	2021-05-18	United States
ORF1ab_1708_D	ORF1ab	1708	SRR14898456	5388	C	A	1	2021-05-18	United States
ORF1ab_2144_NA	ORF1ab	2144	SRR14898456	6696	C	+T	0,101338	2021-05-18	United States
ORF1ab_2230_T	ORF1ab	2230	SRR14898456	6954	T	C	0,999562	2021-05-18	United States
ORF1ab_3674_NA	ORF1ab	3674	SRR14898456	11287	G	-TCTGGTTTT	0,989069	2021-05-18	United States
ORF1ab_3966_R	ORF1ab	3966	SRR14898456	12162	A	G	0,99838	2021-05-18	United States
ORF1ab_314_L	ORF1ab	314	SRR14898456	14408	C	T	0,99886	2021-05-18	United States
ORF1ab_833_NA	ORF1ab	833	SRR14898456	15965	G	+T	0,0689655	2021-05-18	United States
ORF1ab_1383_R	ORF1ab	1383	SRR14898456	17615	A	G	0,999182	2021-05-18	United States
ORF1ab_2557_R	ORF1ab	2557	SRR14898456	21137	A	G	0,998039	2021-05-18	United States
S_68_NA	S	68	SRR14898456	21764	A	-TACATG	0,998446	2021-05-18	United States
S_143_NA	S	143	SRR14898456	21990	T	-TTA	0,977176	2021-05-18	United States
S_501_Y	S	501	SRR14898456	23063	A	T	1	2021-05-18	United States
S_570_D	S	570	SRR14898456	23271	C	A	1	2021-05-18	United States
S_614_G	S	614	SRR14898456	23403	A	G	1	2021-05-18	United States
S_681_H	S	681	SRR14898456	23604	C	A	1	2021-05-18	United States
S_716_I	S	716	SRR14898456	23709	C	T	1	2021-05-18	United States
S_982_A	S	982	SRR14898456	24506	T	G	0,999278	2021-05-18	United States
S_1118_H	S	1118	SRR14898456	24914	G	C	1	2021-05-18	United States
S_1191_N	S	1191	SRR14898456	25135	G	T	0,999576	2021-05-18	United States
ORF8_27_*	ORF8	27	SRR14898456	27972	C	T	0,998124	2021-05-18	United States
ORF8_52_I	ORF8	52	SRR14898456	28048	G	T	0,999358	2021-05-18	United States
ORF8_73_C	ORF8	73	SRR14898456	28111	A	G	1	2021-05-18	United States
N_3_H	N	3	SRR14898456	28280	G	C	1	2021-05-18	United States
N_3_V	N	3	SRR14898456	28281	A	T	0,999079	2021-05-18	United States
N_3_E	N	3	SRR14898456	28282	T	A	0,999693	2021-05-18	United States
N_203_K	N	203	SRR14898456	28881	G	A	0,999693	2021-05-18	United States
N_204_R	N	204	SRR14898456	28883	G	C	0,999694	2021-05-18	United States
N_232_G	N	232	SRR14898456	28967	A	G	0,999378	2021-05-18	United States
N_235_F	N	235	SRR14898456	28977	C	T	1	2021-05-18	United States
N_260_NA	N	260	SRR14898456	29051	C	+A	0,0691145	2021-05-18	United States
ORF1ab_222_V	ORF1ab	222	SRR14898457	929	A	G	0,998379	2021-05-12	United States
ORF1ab_1001_I	ORF1ab	1001	SRR14898457	3267	C	T	1	2021-05-12	United States
ORF1ab_2144_NA	ORF1ab	2144	SRR14898457	6696	C	+T	0,21875	2021-05-12	United States
ORF1ab_2230_T	ORF1ab	2230	SRR14898457	6954	T	C	1	2021-05-12	United States
ORF1ab_3674_NA	ORF1ab	3674	SRR14898457	11287	G	-TCTGGTTTT	0,992084	2021-05-12	United States
ORF1ab_218_L	ORF1ab	218	SRR14898457	14120	C	T	1	2021-05-12	United States
ORF1ab_314_L	ORF1ab	314	SRR14898457	14408	C	T	1	2021-05-12	United States
ORF1ab_833_NA	ORF1ab	833	SRR14898457	15965	G	+T	0,0815258	2021-05-12	United States
S_68_NA	S	68	SRR14898457	21764	A	-TACATG	0,997416	2021-05-12	United States
S_143_NA	S	143	SRR14898457	21990	T	-TTA	0,979434	2021-05-12	United States
S_501_Y	S	501	SRR14898457	23063	A	T	1	2021-05-12	United States
S_570_D	S	570	SRR14898457	23271	C	A	0,996516	2021-05-12	United States
S_614_G	S	614	SRR14898457	23403	A	G	1	2021-05-12	United States
S_681_H	S	681	SRR14898457	23604	C	A	1	2021-05-12	United States
S_716_I	S	716	SRR14898457	23709	C	T	1	2021-05-12	United States
S_982_A	S	982	SRR14898457	24506	T	G	1	2021-05-12	United States
S_1118_H	S	1118	SRR14898457	24914	G	C	1	2021-05-12	United States
ORF8_27_*	ORF8	27	SRR14898457	27972	C	T	1	2021-05-12	United States
ORF8_52_I	ORF8	52	SRR14898457	28048	G	T	1	2021-05-12	United States
ORF8_68_*	ORF8	68	SRR14898457	28095	A	T	0,992537	2021-05-12	United States
ORF8_73_C	ORF8	73	SRR14898457	28111	A	G	1	2021-05-12	United States
N_3_H	N	3	SRR14898457	28280	G	C	1	2021-05-12	United States
N_3_V	N	3	SRR14898457	28281	A	T	1	2021-05-12	United States
N_3_E	N	3	SRR14898457	28282	T	A	1	2021-05-12	United States
N_203_K	N	203	SRR14898457	28881	G	A	0,998148	2021-05-12	United States
N_204_R	N	204	SRR14898457	28883	G	C	0,998146	2021-05-12	United States
N_235_F	N	235	SRR14898457	28977	C	T	0,998143	2021-05-12	United States
N_260_NA	N	260	SRR14898457	29051	C	+A	0,0635359	2021-05-12	United States
ORF1ab_142_L	ORF1ab	142	SRR14898458	690	C	T	0,999356	2021-05-19	United States
ORF1ab_712_Q	ORF1ab	712	SRR14898458	2401	C	A	1	2021-05-19	United States
ORF1ab_913_D	ORF1ab	913	SRR14898458	3004	G	T	1	2021-05-19	United States
ORF1ab_1001_I	ORF1ab	1001	SRR14898458	3267	C	T	0,998826	2021-05-19	United States
ORF1ab_1708_D	ORF1ab	1708	SRR14898458	5388	C	A	1	2021-05-19	United States
ORF1ab_2144_NA	ORF1ab	2144	SRR14898458	6696	C	+T	0,109649	2021-05-19	United States
ORF1ab_2230_T	ORF1ab	2230	SRR14898458	6954	T	C	0,997596	2021-05-19	United States
ORF1ab_2259_I	ORF1ab	2259	SRR14898458	7042	G	T	0,997608	2021-05-19	United States
ORF1ab_3488_I	ORF1ab	3488	SRR14898458	10728	C	T	0,999007	2021-05-19	United States
ORF1ab_3489_S	ORF1ab	3489	SRR14898458	10730	A	T	0,998012	2021-05-19	United States
ORF1ab_3674_NA	ORF1ab	3674	SRR14898458	11287	G	-TCTGGTTTT	0,993701	2021-05-19	United States
ORF1ab_218_L	ORF1ab	218	SRR14898458	14120	C	T	0,996491	2021-05-19	United States
ORF1ab_314_L	ORF1ab	314	SRR14898458	14408	C	T	1	2021-05-19	United States
ORF1ab_833_NA	ORF1ab	833	SRR14898458	15965	G	+T	0,0631958	2021-05-19	United States
S_68_NA	S	68	SRR14898458	21764	A	-TACATG	1	2021-05-19	United States
S_143_NA	S	143	SRR14898458	21990	T	-TTA	0,991974	2021-05-19	United States
S_501_Y	S	501	SRR14898458	23063	A	T	0,998865	2021-05-19	United States
S_570_D	S	570	SRR14898458	23271	C	A	0,998641	2021-05-19	United States
S_614_G	S	614	SRR14898458	23403	A	G	1	2021-05-19	United States
S_681_H	S	681	SRR14898458	23604	C	A	1	2021-05-19	United States
S_716_I	S	716	SRR14898458	23709	C	T	0,998555	2021-05-19	United States
S_982_A	S	982	SRR14898458	24506	T	G	0,999237	2021-05-19	United States
S_1118_H	S	1118	SRR14898458	24914	G	C	1	2021-05-19	United States
ORF7a_99_L	ORF7a	99	SRR14898458	27689	C	T	0,9975	2021-05-19	United States
ORF8_27_*	ORF8	27	SRR14898458	27972	C	T	1	2021-05-19	United States
ORF8_52_I	ORF8	52	SRR14898458	28048	G	T	1	2021-05-19	United States
ORF8_68_*	ORF8	68	SRR14898458	28095	A	T	1	2021-05-19	United States
ORF8_73_C	ORF8	73	SRR14898458	28111	A	G	0,999334	2021-05-19	United States
N_3_H	N	3	SRR14898458	28280	G	C	1	2021-05-19	United States
N_3_V	N	3	SRR14898458	28281	A	T	0,99949	2021-05-19	United States
N_3_E	N	3	SRR14898458	28282	T	A	0,998982	2021-05-19	United States
N_203_K	N	203	SRR14898458	28881	G	A	0,99906	2021-05-19	United States
N_204_R	N	204	SRR14898458	28883	G	C	0,998746	2021-05-19	United States
N_235_F	N	235	SRR14898458	28977	C	T	0,999386	2021-05-19	United States
N_260_NA	N	260	SRR14898458	29051	C	+A	0,0536348	2021-05-19	United States
ORF1ab_142_L	ORF1ab	142	SRR14898459	690	C	T	1	2021-05-19	United States
ORF1ab_1001_I	ORF1ab	1001	SRR14898459	3267	C	T	0,995122	2021-05-19	United States
ORF1ab_1708_D	ORF1ab	1708	SRR14898459	5388	C	A	1	2021-05-19	United States
ORF1ab_2144_NA	ORF1ab	2144	SRR14898459	6696	C	+T	0,0798319	2021-05-19	United States
ORF1ab_2230_T	ORF1ab	2230	SRR14898459	6954	T	C	1	2021-05-19	United States
ORF1ab_2259_I	ORF1ab	2259	SRR14898459	7042	G	T	1	2021-05-19	United States
ORF1ab_3488_I	ORF1ab	3488	SRR14898459	10728	C	T	1	2021-05-19	United States
ORF1ab_3489_S	ORF1ab	3489	SRR14898459	10730	A	T	0,993994	2021-05-19	United States
ORF1ab_3674_NA	ORF1ab	3674	SRR14898459	11287	G	-TCTGGTTTT	0,993976	2021-05-19	United States
ORF1ab_218_L	ORF1ab	218	SRR14898459	14120	C	T	0,994975	2021-05-19	United States
ORF1ab_314_L	ORF1ab	314	SRR14898459	14408	C	T	1	2021-05-19	United States
ORF1ab_833_NA	ORF1ab	833	SRR14898459	15965	G	+T	0,0558824	2021-05-19	United States
ORF1ab_2172_NA	ORF1ab	2172	SRR14898459	19983	C	+T	0,0505051	2021-05-19	United States
S_68_NA	S	68	SRR14898459	21764	A	-TACATG	0,996644	2021-05-19	United States
S_143_NA	S	143	SRR14898459	21990	T	-TTA	0,980328	2021-05-19	United States
S_501_Y	S	501	SRR14898459	23063	A	T	1	2021-05-19	United States
S_570_D	S	570	SRR14898459	23271	C	A	1	2021-05-19	United States
S_614_G	S	614	SRR14898459	23403	A	G	1	2021-05-19	United States
S_681_H	S	681	SRR14898459	23604	C	A	1	2021-05-19	United States
S_716_I	S	716	SRR14898459	23709	C	T	1	2021-05-19	United States
S_859_I	S	859	SRR14898459	24138	C	T	0,97153	2021-05-19	United States
S_982_A	S	982	SRR14898459	24506	T	G	1	2021-05-19	United States
S_1118_H	S	1118	SRR14898459	24914	G	C	0,985714	2021-05-19	United States
ORF7a_99_L	ORF7a	99	SRR14898459	27689	C	T	1	2021-05-19	United States
ORF8_27_*	ORF8	27	SRR14898459	27972	C	T	1	2021-05-19	United States
ORF8_52_I	ORF8	52	SRR14898459	28048	G	T	1	2021-05-19	United States
ORF8_68_*	ORF8	68	SRR14898459	28095	A	T	1	2021-05-19	United States
ORF8_73_C	ORF8	73	SRR14898459	28111	A	G	0,995215	2021-05-19	United States
N_3_H	N	3	SRR14898459	28280	G	C	0,995238	2021-05-19	United States
N_3_V	N	3	SRR14898459	28281	A	T	0,995249	2021-05-19	United States
N_3_E	N	3	SRR14898459	28282	T	A	0,995249	2021-05-19	United States
N_203_K	N	203	SRR14898459	28881	G	A	1	2021-05-19	United States
N_204_R	N	204	SRR14898459	28883	G	C	1	2021-05-19	United States
N_235_F	N	235	SRR14898459	28977	C	T	0,999346	2021-05-19	United States
ORF1ab_3_G	ORF1ab	3	SRR14898460	272	A	G	0,075419	2021-05-18	United States
ORF1ab_1001_I	ORF1ab	1001	SRR14898460	3267	C	T	1	2021-05-18	United States
ORF1ab_1708_D	ORF1ab	1708	SRR14898460	5388	C	A	1	2021-05-18	United States
ORF1ab_1948_R	ORF1ab	1948	SRR14898460	6108	A	G	0,995146	2021-05-18	United States
ORF1ab_2144_NA	ORF1ab	2144	SRR14898460	6696	C	+T	0,118421	2021-05-18	United States
ORF1ab_2230_T	ORF1ab	2230	SRR14898460	6954	T	C	0,99661	2021-05-18	United States
ORF1ab_3674_NA	ORF1ab	3674	SRR14898460	11287	G	-TCTGGTTTT	0,996169	2021-05-18	United States
ORF1ab_314_L	ORF1ab	314	SRR14898460	14408	C	T	1	2021-05-18	United States
ORF1ab_833_NA	ORF1ab	833	SRR14898460	15965	G	+T	0,144993	2021-05-18	United States
ORF1ab_1634_NA	ORF1ab	1634	SRR14898460	18368	G	+T	0,0547945	2021-05-18	United States
S_68_NA	S	68	SRR14898460	21764	A	-TACATG	0,998022	2021-05-18	United States
S_143_NA	S	143	SRR14898460	21990	T	-TTA	0,989279	2021-05-18	United States
S_501_Y	S	501	SRR14898460	23063	A	T	1	2021-05-18	United States
S_570_D	S	570	SRR14898460	23271	C	A	1	2021-05-18	United States
S_614_G	S	614	SRR14898460	23403	A	G	1	2021-05-18	United States
S_681_H	S	681	SRR14898460	23604	C	A	1	2021-05-18	United States
S_716_I	S	716	SRR14898460	23709	C	T	1	2021-05-18	United States
S_982_A	S	982	SRR14898460	24506	T	G	0,999194	2021-05-18	United States
S_1118_H	S	1118	SRR14898460	24914	G	C	1	2021-05-18	United States
ORF3a_131_C	ORF3a	131	SRR14898460	25785	G	T	0,999325	2021-05-18	United States
ORF7a_97_H	ORF7a	97	SRR14898460	27682	T	C	1	2021-05-18	United States
ORF8_27_*	ORF8	27	SRR14898460	27972	C	T	1	2021-05-18	United States
ORF8_52_I	ORF8	52	SRR14898460	28048	G	T	1	2021-05-18	United States
ORF8_68_*	ORF8	68	SRR14898460	28095	A	T	1	2021-05-18	United States
ORF8_73_C	ORF8	73	SRR14898460	28111	A	G	0,998624	2021-05-18	United States
N_3_H	N	3	SRR14898460	28280	G	C	0,999041	2021-05-18	United States
N_3_V	N	3	SRR14898460	28281	A	T	0,99904	2021-05-18	United States
N_3_E	N	3	SRR14898460	28282	T	A	1	2021-05-18	United States
N_203_K	N	203	SRR14898460	28881	G	A	1	2021-05-18	United States
N_204_R	N	204	SRR14898460	28883	G	C	0,999554	2021-05-18	United States
N_235_F	N	235	SRR14898460	28977	C	T	1	2021-05-18	United States
N_260_NA	N	260	SRR14898460	29051	C	+A	0,0832679	2021-05-18	United States
ORF1ab_648_L	ORF1ab	648	SRR14898461	2207	A	C	1	2021-05-17	United States
ORF1ab_1001_I	ORF1ab	1001	SRR14898461	3267	C	T	0,999132	2021-05-17	United States
ORF1ab_1708_D	ORF1ab	1708	SRR14898461	5388	C	A	1	2021-05-17	United States
ORF1ab_1874_I	ORF1ab	1874	SRR14898461	5886	C	T	1	2021-05-17	United States
ORF1ab_2144_NA	ORF1ab	2144	SRR14898461	6696	C	+T	0,0974212	2021-05-17	United States
ORF1ab_2230_T	ORF1ab	2230	SRR14898461	6954	T	C	1	2021-05-17	United States
ORF1ab_2345_V	ORF1ab	2345	SRR14898461	7299	C	T	1	2021-05-17	United States
ORF1ab_3674_NA	ORF1ab	3674	SRR14898461	11287	G	-TCTGGTTTT	0,991511	2021-05-17	United States
ORF1ab_4175_I	ORF1ab	4175	SRR14898461	12789	C	T	0,999377	2021-05-17	United States
ORF1ab_314_L	ORF1ab	314	SRR14898461	14408	C	T	1	2021-05-17	United States
S_68_NA	S	68	SRR14898461	21764	A	-TACATG	0,999325	2021-05-17	United States
S_143_NA	S	143	SRR14898461	21990	T	-TTA	0,987492	2021-05-17	United States
S_501_Y	S	501	SRR14898461	23063	A	T	1	2021-05-17	United States
S_570_D	S	570	SRR14898461	23271	C	A	1	2021-05-17	United States
S_614_G	S	614	SRR14898461	23403	A	G	1	2021-05-17	United States
S_681_H	S	681	SRR14898461	23604	C	A	1	2021-05-17	United States
S_716_I	S	716	SRR14898461	23709	C	T	1	2021-05-17	United States
S_982_A	S	982	SRR14898461	24506	T	G	0,998436	2021-05-17	United States
S_1118_H	S	1118	SRR14898461	24914	G	C	1	2021-05-17	United States
ORF8_27_*	ORF8	27	SRR14898461	27972	C	T	1	2021-05-17	United States
ORF8_52_I	ORF8	52	SRR14898461	28048	G	T	1	2021-05-17	United States
ORF8_55_V	ORF8	55	SRR14898461	28057	C	T	1	2021-05-17	United States
ORF8_68_*	ORF8	68	SRR14898461	28095	A	T	1	2021-05-17	United States
ORF8_73_C	ORF8	73	SRR14898461	28111	A	G	0,999088	2021-05-17	United States
N_3_H	N	3	SRR14898461	28280	G	C	0,999661	2021-05-17	United States
N_3_V	N	3	SRR14898461	28281	A	T	0,998645	2021-05-17	United States
N_3_E	N	3	SRR14898461	28282	T	A	0,998985	2021-05-17	United States
N_203_K	N	203	SRR14898461	28881	G	A	0,99977	2021-05-17	United States
N_204_R	N	204	SRR14898461	28883	G	C	0,999539	2021-05-17	United States
N_235_F	N	235	SRR14898461	28977	C	T	0,99931	2021-05-17	United States
N_260_NA	N	260	SRR14898461	29051	C	+A	0,0634452	2021-05-17	United States
ORF10_8_V	ORF10	8	SRR14898461	29580	C	T	0,974701	2021-05-17	United States
ORF1ab_36_D	ORF1ab	36	SRR14898462	373	G	T	1	2021-05-18	United States
ORF1ab_1001_I	ORF1ab	1001	SRR14898462	3267	C	T	0,997389	2021-05-18	United States
ORF1ab_1708_D	ORF1ab	1708	SRR14898462	5388	C	A	0,992308	2021-05-18	United States
ORF1ab_2230_T	ORF1ab	2230	SRR14898462	6954	T	C	0,996212	2021-05-18	United States
ORF1ab_3353_R	ORF1ab	3353	SRR14898462	10323	A	G	0,993031	2021-05-18	United States
ORF1ab_3674_NA	ORF1ab	3674	SRR14898462	11287	G	-TCTGGTTTT	0,989474	2021-05-18	United States
ORF1ab_3966_R	ORF1ab	3966	SRR14898462	12162	A	G	0,998217	2021-05-18	United States
ORF1ab_314_L	ORF1ab	314	SRR14898462	14408	C	T	1	2021-05-18	United States
ORF1ab_1383_R	ORF1ab	1383	SRR14898462	17615	A	G	0,997468	2021-05-18	United States
ORF1ab_2557_R	ORF1ab	2557	SRR14898462	21137	A	G	0,988584	2021-05-18	United States
S_68_NA	S	68	SRR14898462	21764	A	-TACATG	0,997487	2021-05-18	United States
S_143_NA	S	143	SRR14898462	21990	T	-TTA	0,997512	2021-05-18	United States
S_501_Y	S	501	SRR14898462	23063	A	T	1	2021-05-18	United States
S_570_D	S	570	SRR14898462	23271	C	A	0,997596	2021-05-18	United States
S_614_G	S	614	SRR14898462	23403	A	G	1	2021-05-18	United States
S_681_H	S	681	SRR14898462	23604	C	A	1	2021-05-18	United States
S_716_I	S	716	SRR14898462	23709	C	T	1	2021-05-18	United States
S_982_A	S	982	SRR14898462	24506	T	G	0,994565	2021-05-18	United States
S_1118_H	S	1118	SRR14898462	24914	G	C	0,991701	2021-05-18	United States
S_1191_N	S	1191	SRR14898462	25135	G	T	1	2021-05-18	United States
ORF3a_90_F	ORF3a	90	SRR14898462	25660	G	T	0,604037	2021-05-18	United States
M_2_S	M	2	SRR14898462	26526	G	T	0,993377	2021-05-18	United States
ORF7b_16_C	ORF7b	16	SRR14898462	27802	T	G	0,994536	2021-05-18	United States
ORF8_73_C	ORF8	73	SRR14898462	28111	A	G	1	2021-05-18	United States
N_3_H	N	3	SRR14898462	28280	G	C	1	2021-05-18	United States
N_3_V	N	3	SRR14898462	28281	A	T	0,998555	2021-05-18	United States
N_3_E	N	3	SRR14898462	28282	T	A	1	2021-05-18	United States
N_203_K	N	203	SRR14898462	28881	G	A	1	2021-05-18	United States
N_204_R	N	204	SRR14898462	28883	G	C	1	2021-05-18	United States
N_235_F	N	235	SRR14898462	28977	C	T	0,998964	2021-05-18	United States
ORF1ab_913_D	ORF1ab	913	SRR14898463	3004	G	T	1	2021-05-18	United States
ORF1ab_1001_I	ORF1ab	1001	SRR14898463	3267	C	T	1	2021-05-18	United States
ORF1ab_1708_D	ORF1ab	1708	SRR14898463	5388	C	A	1	2021-05-18	United States
ORF1ab_2144_NA	ORF1ab	2144	SRR14898463	6696	C	+T	0,0890544	2021-05-18	United States
ORF1ab_2230_T	ORF1ab	2230	SRR14898463	6954	T	C	1	2021-05-18	United States
ORF1ab_2259_I	ORF1ab	2259	SRR14898463	7042	G	T	1	2021-05-18	United States
ORF1ab_3367_F	ORF1ab	3367	SRR14898463	10364	G	T	0,0716209	2021-05-18	United States
ORF1ab_3674_NA	ORF1ab	3674	SRR14898463	11287	G	-TCTGGTTTT	0,999507	2021-05-18	United States
ORF1ab_4175_I	ORF1ab	4175	SRR14898463	12789	C	T	0,0893582	2021-05-18	United States
ORF1ab_218_L	ORF1ab	218	SRR14898463	14120	C	T	0,999646	2021-05-18	United States
ORF1ab_314_L	ORF1ab	314	SRR14898463	14408	C	T	1	2021-05-18	United States
ORF1ab_833_NA	ORF1ab	833	SRR14898463	15965	G	+T	0,0817976	2021-05-18	United States
S_68_NA	S	68	SRR14898463	21764	A	-TACATG	0,998443	2021-05-18	United States
S_143_NA	S	143	SRR14898463	21990	T	-TTA	0,987234	2021-05-18	United States
S_501_Y	S	501	SRR14898463	23063	A	T	1	2021-05-18	United States
S_570_D	S	570	SRR14898463	23271	C	A	0,998748	2021-05-18	United States
S_614_G	S	614	SRR14898463	23403	A	G	0,998837	2021-05-18	United States
S_681_H	S	681	SRR14898463	23604	C	A	1	2021-05-18	United States
S_716_I	S	716	SRR14898463	23709	C	T	1	2021-05-18	United States
S_982_A	S	982	SRR14898463	24506	T	G	0,998435	2021-05-18	United States
S_1118_H	S	1118	SRR14898463	24914	G	C	1	2021-05-18	United States
ORF3a_28_S	ORF3a	28	SRR14898463	25475	T	C	1	2021-05-18	United States
ORF3a_240_S	ORF3a	240	SRR14898463	26110	C	T	0,999589	2021-05-18	United States
ORF8_27_*	ORF8	27	SRR14898463	27972	C	T	0,9993	2021-05-18	United States
ORF8_52_I	ORF8	52	SRR14898463	28048	G	T	0,999295	2021-05-18	United States
ORF8_68_*	ORF8	68	SRR14898463	28095	A	T	0,993022	2021-05-18	United States
ORF8_73_C	ORF8	73	SRR14898463	28111	A	G	1	2021-05-18	United States
N_3_H	N	3	SRR14898463	28280	G	C	0,99968	2021-05-18	United States
N_3_V	N	3	SRR14898463	28281	A	T	1	2021-05-18	United States
N_3_E	N	3	SRR14898463	28282	T	A	0,99968	2021-05-18	United States
N_203_K	N	203	SRR14898463	28881	G	A	0,999638	2021-05-18	United States
N_204_R	N	204	SRR14898463	28883	G	C	0,999277	2021-05-18	United States
N_235_F	N	235	SRR14898463	28977	C	T	0,999637	2021-05-18	United States
N_260_NA	N	260	SRR14898463	29051	C	+A	0,0687398	2021-05-18	United States
ORF1ab_1188_L	ORF1ab	1188	SRR14898464	3828	C	T	0,999137	2021-05-22	United States
ORF1ab_1693_S	ORF1ab	1693	SRR14898464	5342	C	T	0,0941476	2021-05-22	United States
ORF1ab_1795_Q	ORF1ab	1795	SRR14898464	5648	A	C	1	2021-05-22	United States
ORF1ab_1853_F	ORF1ab	1853	SRR14898464	5822	C	T	1	2021-05-22	United States
ORF1ab_2144_NA	ORF1ab	2144	SRR14898464	6696	C	+T	0,0800681	2021-05-22	United States
ORF1ab_3674_NA	ORF1ab	3674	SRR14898464	11287	G	-TCTGGTTTT	0,994595	2021-05-22	United States
ORF1ab_314_L	ORF1ab	314	SRR14898464	14408	C	T	1	2021-05-22	United States
ORF1ab_833_NA	ORF1ab	833	SRR14898464	15965	G	+T	0,0705009	2021-05-22	United States
ORF1ab_1264_D	ORF1ab	1264	SRR14898464	17259	G	T	1	2021-05-22	United States
ORF1ab_1649_F	ORF1ab	1649	SRR14898464	18412	G	T	0,99866	2021-05-22	United States
S_18_F	S	18	SRR14898464	21614	C	T	1	2021-05-22	United States
S_20_N	S	20	SRR14898464	21621	C	A	0,999008	2021-05-22	United States
S_26_S	S	26	SRR14898464	21638	C	T	0,999001	2021-05-22	United States
S_138_Y	S	138	SRR14898464	21974	G	T	1	2021-05-22	United States
S_190_S	S	190	SRR14898464	22132	G	T	1	2021-05-22	United States
S_417_T	S	417	SRR14898464	22812	A	C	0,999167	2021-05-22	United States
S_484_K	S	484	SRR14898464	23012	G	A	1	2021-05-22	United States
S_501_Y	S	501	SRR14898464	23063	A	T	1	2021-05-22	United States
S_614_G	S	614	SRR14898464	23403	A	G	1	2021-05-22	United States
S_655_Y	S	655	SRR14898464	23525	C	T	1	2021-05-22	United States
S_1027_I	S	1027	SRR14898464	24642	C	T	0,99945	2021-05-22	United States
S_1176_F	S	1176	SRR14898464	25088	G	T	0,998771	2021-05-22	United States
ORF3a_253_P	ORF3a	253	SRR14898464	26149	T	C	0,999148	2021-05-22	United States
ORF8_92_K	ORF8	92	SRR14898464	28167	G	A	0,998999	2021-05-22	United States
N_80_R	N	80	SRR14898464	28512	C	G	0,998661	2021-05-22	United States
N_202_C	N	202	SRR14898464	28877	A	T	0,998768	2021-05-22	United States
N_202_T	N	202	SRR14898464	28878	G	C	1	2021-05-22	United States
N_203_K	N	203	SRR14898464	28881	G	A	0,999389	2021-05-22	United States
N_204_R	N	204	SRR14898464	28883	G	C	0,999695	2021-05-22	United States
ORF1ab_551_I	ORF1ab	551	SRR14898465	1917	C	T	0,999473	2021-05-21	United States
ORF1ab_1001_I	ORF1ab	1001	SRR14898465	3267	C	T	1	2021-05-21	United States
ORF1ab_1708_D	ORF1ab	1708	SRR14898465	5388	C	A	1	2021-05-21	United States
ORF1ab_2144_NA	ORF1ab	2144	SRR14898465	6696	C	+T	0,127284	2021-05-21	United States
ORF1ab_2230_T	ORF1ab	2230	SRR14898465	6954	T	C	0,999203	2021-05-21	United States
ORF1ab_3674_NA	ORF1ab	3674	SRR14898465	11287	G	-TCTGGTTTT	0,99435	2021-05-21	United States
ORF1ab_3966_R	ORF1ab	3966	SRR14898465	12162	A	G	0,998623	2021-05-21	United States
ORF1ab_314_L	ORF1ab	314	SRR14898465	14408	C	T	1	2021-05-21	United States
ORF1ab_833_NA	ORF1ab	833	SRR14898465	15965	G	+T	0,11072	2021-05-21	United States
ORF1ab_1383_R	ORF1ab	1383	SRR14898465	17615	A	G	0,998881	2021-05-21	United States
ORF1ab_1634_NA	ORF1ab	1634	SRR14898465	18368	G	+T	0,0567652	2021-05-21	United States
ORF1ab_2557_R	ORF1ab	2557	SRR14898465	21137	A	G	0,998882	2021-05-21	United States
S_68_NA	S	68	SRR14898465	21764	A	-TACATG	0,998831	2021-05-21	United States
S_143_NA	S	143	SRR14898465	21990	T	-TTA	0,975039	2021-05-21	United States
S_501_Y	S	501	SRR14898465	23063	A	T	0,99913	2021-05-21	United States
S_570_D	S	570	SRR14898465	23271	C	A	0,99911	2021-05-21	United States
S_614_G	S	614	SRR14898465	23403	A	G	1	2021-05-21	United States
S_681_H	S	681	SRR14898465	23604	C	A	1	2021-05-21	United States
S_716_I	S	716	SRR14898465	23709	C	T	1	2021-05-21	United States
S_822_F	S	822	SRR14898465	24026	C	T	1	2021-05-21	United States
S_982_A	S	982	SRR14898465	24506	T	G	0,999291	2021-05-21	United States
S_1118_H	S	1118	SRR14898465	24914	G	C	1	2021-05-21	United States
S_1191_N	S	1191	SRR14898465	25135	G	T	1	2021-05-21	United States
ORF3a_256_F	ORF3a	256	SRR14898465	26158	G	T	0,99959	2021-05-21	United States
ORF8_27_*	ORF8	27	SRR14898465	27972	C	T	1	2021-05-21	United States
ORF8_52_I	ORF8	52	SRR14898465	28048	G	T	1	2021-05-21	United States
ORF8_67_F	ORF8	67	SRR14898465	28093	C	T	0,998584	2021-05-21	United States
ORF8_73_C	ORF8	73	SRR14898465	28111	A	G	0,999275	2021-05-21	United States
N_3_H	N	3	SRR14898465	28280	G	C	1	2021-05-21	United States
N_3_V	N	3	SRR14898465	28281	A	T	1	2021-05-21	United States
N_3_E	N	3	SRR14898465	28282	T	A	0,998217	2021-05-21	United States
N_203_K	N	203	SRR14898465	28881	G	A	1	2021-05-21	United States
N_204_R	N	204	SRR14898465	28883	G	C	1	2021-05-21	United States
N_235_F	N	235	SRR14898465	28977	C	T	1	2021-05-21	United States
N_260_NA	N	260	SRR14898465	29051	C	+A	0,0651085	2021-05-21	United States
ORF1ab_265_I	ORF1ab	265	SRR14898466	1059	C	T	0,999706	2021-05-21	United States
ORF1ab_3162_E	ORF1ab	3162	SRR14898466	9749	A	G	1	2021-05-21	United States
ORF1ab_3201_P	ORF1ab	3201	SRR14898466	9867	T	C	0,997512	2021-05-21	United States
ORF1ab_3209_V	ORF1ab	3209	SRR14898466	9891	C	T	0,996264	2021-05-21	United States
ORF1ab_3627_I	ORF1ab	3627	SRR14898466	11146	G	T	0,998765	2021-05-21	United States
ORF1ab_3674_NA	ORF1ab	3674	SRR14898466	11287	G	-TCTGGTTTT	0,998791	2021-05-21	United States
ORF1ab_3847_I	ORF1ab	3847	SRR14898466	11804	G	A	1	2021-05-21	United States
ORF1ab_3936_N	ORF1ab	3936	SRR14898466	12071	G	A	0,997305	2021-05-21	United States
ORF1ab_314_L	ORF1ab	314	SRR14898466	14408	C	T	1	2021-05-21	United States
S_80_G	S	80	SRR14898466	21801	A	G	0,998897	2021-05-21	United States
S_143_NA	S	143	SRR14898466	21990	T	-TTA	0,997831	2021-05-21	United States
S_157_S	S	157	SRR14898466	22032	T	C	0,998989	2021-05-21	United States
S_452_R	S	452	SRR14898466	22917	T	G	1	2021-05-21	United States
S_614_G	S	614	SRR14898466	23403	A	G	0,998834	2021-05-21	United States
S_859_N	S	859	SRR14898466	24138	C	A	1	2021-05-21	United States
S_950_H	S	950	SRR14898466	24410	G	C	1	2021-05-21	United States
ORF3a_42_L	ORF3a	42	SRR14898466	25517	C	T	0,997863	2021-05-21	United States
ORF3a_57_H	ORF3a	57	SRR14898466	25563	G	T	1	2021-05-21	United States
ORF3a_104_L	ORF3a	104	SRR14898466	25703	C	T	0,994502	2021-05-21	United States
ORF6_55_*	ORF6	55	SRR14898466	27364	G	T	0,999358	2021-05-21	United States
ORF8_11_I	ORF8	11	SRR14898466	27925	C	T	1	2021-05-21	United States
ORF8_33_F	ORF8	33	SRR14898466	27990	G	T	1	2021-05-21	United States
ORF8_51_S	ORF8	51	SRR14898466	28044	G	T	1	2021-05-21	United States
N_205_I	N	205	SRR14898466	28887	C	T	0,999796	2021-05-21	United States
N_234_I	N	234	SRR14898466	28975	G	A	0,999593	2021-05-21	United States
ORF1ab_265_I	ORF1ab	265	SRR14898467	1059	C	T	1	2021-05-21	United States
ORF1ab_3162_E	ORF1ab	3162	SRR14898467	9749	A	G	0,998252	2021-05-21	United States
ORF1ab_3201_P	ORF1ab	3201	SRR14898467	9867	T	C	1	2021-05-21	United States
ORF1ab_3209_V	ORF1ab	3209	SRR14898467	9891	C	T	1	2021-05-21	United States
ORF1ab_3847_I	ORF1ab	3847	SRR14898467	11804	G	A	1	2021-05-21	United States
ORF1ab_3966_H	ORF1ab	3966	SRR14898467	12163	G	T	1	2021-05-21	United States
ORF1ab_314_L	ORF1ab	314	SRR14898467	14408	C	T	0,998236	2021-05-21	United States
S_143_NA	S	143	SRR14898467	21991	T	-TA	0,0776699	2021-05-21	United States
S_157_S	S	157	SRR14898467	22032	T	C	1	2021-05-21	United States
S_452_R	S	452	SRR14898467	22917	T	G	0,998494	2021-05-21	United States
S_614_G	S	614	SRR14898467	23403	A	G	0,99947	2021-05-21	United States
S_859_N	S	859	SRR14898467	24138	C	A	0,999041	2021-05-21	United States
S_950_H	S	950	SRR14898467	24410	G	C	1	2021-05-21	United States
S_1183_V	S	1183	SRR14898467	25109	A	G	0,050237	2021-05-21	United States
ORF3a_42_L	ORF3a	42	SRR14898467	25517	C	T	0,999013	2021-05-21	United States
ORF3a_57_H	ORF3a	57	SRR14898467	25563	G	T	0,999012	2021-05-21	United States
ORF8_11_I	ORF8	11	SRR14898467	27925	C	T	0,9975	2021-05-21	United States
ORF8_32_L	ORF8	32	SRR14898467	27987	G	T	0,997537	2021-05-21	United States
ORF8_51_S	ORF8	51	SRR14898467	28044	G	T	0,997481	2021-05-21	United States
N_205_I	N	205	SRR14898467	28887	C	T	0,999419	2021-05-21	United States
N_234_I	N	234	SRR14898467	28975	G	A	0,99942	2021-05-21	United States
ORF1ab_265_I	ORF1ab	265	SRR14898468	1059	C	T	1	2021-05-21	United States
ORF1ab_882_I	ORF1ab	882	SRR14898468	2910	C	T	1	2021-05-21	United States
ORF1ab_1281_Q	ORF1ab	1281	SRR14898468	4106	A	C	0,999375	2021-05-21	United States
ORF1ab_1771_T	ORF1ab	1771	SRR14898468	5577	T	C	0,996466	2021-05-21	United States
ORF1ab_1946_S	ORF1ab	1946	SRR14898468	6101	G	A	1	2021-05-21	United States
ORF1ab_2144_NA	ORF1ab	2144	SRR14898468	6696	C	+T	0,0966543	2021-05-21	United States
ORF1ab_3057_A	ORF1ab	3057	SRR14898468	9435	T	C	1	2021-05-21	United States
ORF1ab_3201_P	ORF1ab	3201	SRR14898468	9867	T	C	1	2021-05-21	United States
ORF1ab_3674_NA	ORF1ab	3674	SRR14898468	11287	G	-TCTGGTTTT	1	2021-05-21	United States
ORF1ab_3770_V	ORF1ab	3770	SRR14898468	11573	T	G	1	2021-05-21	United States
ORF1ab_314_L	ORF1ab	314	SRR14898468	14408	C	T	1	2021-05-21	United States
ORF1ab_821_S	ORF1ab	821	SRR14898468	15928	C	T	0,999216	2021-05-21	United States
ORF1ab_1011_H	ORF1ab	1011	SRR14898468	16500	A	C	1	2021-05-21	United States
S_3_NA	S	3	SRR14898468	21569	G	+T	0,0653266	2021-05-21	United States
S_5_F	S	5	SRR14898468	21575	C	T	1	2021-05-21	United States
S_18_F	S	18	SRR14898468	21614	C	T	1	2021-05-21	United States
S_67_V	S	67	SRR14898468	21762	C	T	0,998768	2021-05-21	United States
S_95_I	S	95	SRR14898468	21846	C	T	0,99878	2021-05-21	United States
S_253_G	S	253	SRR14898468	22320	A	G	1	2021-05-21	United States
S_477_N	S	477	SRR14898468	22992	G	A	1	2021-05-21	United States
S_614_G	S	614	SRR14898468	23403	A	G	0,99897	2021-05-21	United States
S_957_R	S	957	SRR14898468	24432	A	G	0,999475	2021-05-21	United States
ORF3a_42_L	ORF3a	42	SRR14898468	25517	C	T	1	2021-05-21	United States
ORF3a_57_H	ORF3a	57	SRR14898468	25563	G	T	1	2021-05-21	United States
ORF7a_116_F	ORF7a	116	SRR14898468	27739	C	T	1	2021-05-21	United States
ORF8_11_I	ORF8	11	SRR14898468	27925	C	T	1	2021-05-21	United States
N_13_L	N	13	SRR14898468	28311	C	T	1	2021-05-21	United States
N_202_R	N	202	SRR14898468	28879	T	G	0,999512	2021-05-21	United States
ORF1ab_1001_I	ORF1ab	1001	SRR14898469	3267	C	T	1	2021-05-20	United States
ORF1ab_1708_D	ORF1ab	1708	SRR14898469	5388	C	A	1	2021-05-20	United States
ORF1ab_2144_NA	ORF1ab	2144	SRR14898469	6696	C	+T	0,111765	2021-05-20	United States
ORF1ab_2230_T	ORF1ab	2230	SRR14898469	6954	T	C	1	2021-05-20	United States
ORF1ab_3674_NA	ORF1ab	3674	SRR14898469	11287	G	-TCTGGTTTT	0,996743	2021-05-20	United States
ORF1ab_314_L	ORF1ab	314	SRR14898469	14408	C	T	1	2021-05-20	United States
ORF1ab_833_NA	ORF1ab	833	SRR14898469	15965	G	+T	0,144673	2021-05-20	United States
ORF1ab_1522_I	ORF1ab	1522	SRR14898469	18032	C	T	1	2021-05-20	United States
ORF1ab_1634_NA	ORF1ab	1634	SRR14898469	18368	G	+T	0,0722892	2021-05-20	United States
S_68_NA	S	68	SRR14898469	21764	A	-TACATG	1	2021-05-20	United States
S_143_NA	S	143	SRR14898469	21990	T	-TTA	0,987528	2021-05-20	United States
S_501_Y	S	501	SRR14898469	23063	A	T	0,99661	2021-05-20	United States
S_570_D	S	570	SRR14898469	23271	C	A	0,99912	2021-05-20	United States
S_614_G	S	614	SRR14898469	23403	A	G	1	2021-05-20	United States
S_681_H	S	681	SRR14898469	23604	C	A	1	2021-05-20	United States
S_716_I	S	716	SRR14898469	23709	C	T	1	2021-05-20	United States
S_982_A	S	982	SRR14898469	24506	T	G	1	2021-05-20	United States
S_1118_H	S	1118	SRR14898469	24914	G	C	1	2021-05-20	United States
ORF3a_131_C	ORF3a	131	SRR14898469	25785	G	T	1	2021-05-20	United States
ORF8_27_*	ORF8	27	SRR14898469	27972	C	T	1	2021-05-20	United States
ORF8_52_I	ORF8	52	SRR14898469	28048	G	T	1	2021-05-20	United States
ORF8_68_*	ORF8	68	SRR14898469	28095	A	T	0,997245	2021-05-20	United States
ORF8_73_C	ORF8	73	SRR14898469	28111	A	G	1	2021-05-20	United States
N_3_H	N	3	SRR14898469	28280	G	C	1	2021-05-20	United States
N_3_V	N	3	SRR14898469	28281	A	T	0,999283	2021-05-20	United States
N_3_E	N	3	SRR14898469	28282	T	A	1	2021-05-20	United States
N_203_K	N	203	SRR14898469	28881	G	A	1	2021-05-20	United States
N_204_R	N	204	SRR14898469	28883	G	C	0,999712	2021-05-20	United States
N_235_F	N	235	SRR14898469	28977	C	T	0,999711	2021-05-20	United States
N_260_NA	N	260	SRR14898469	29051	C	+A	0,0802005	2021-05-20	United States
ORF1ab_265_I	ORF1ab	265	SRR14898470	1059	C	T	0,998819	2021-05-20	United States
ORF1ab_2144_NA	ORF1ab	2144	SRR14898470	6696	C	+T	0,0524345	2021-05-20	United States
ORF1ab_3201_P	ORF1ab	3201	SRR14898470	9867	T	C	1	2021-05-20	United States
ORF1ab_3674_NA	ORF1ab	3674	SRR14898470	11287	G	-TCTGGTTTT	0,995417	2021-05-20	United States
ORF1ab_3968_I	ORF1ab	3968	SRR14898470	12167	G	A	0,99929	2021-05-20	United States
ORF1ab_314_L	ORF1ab	314	SRR14898470	14408	C	T	0,998873	2021-05-20	United States
ORF1ab_1011_H	ORF1ab	1011	SRR14898470	16500	A	C	0,99446	2021-05-20	United States
S_3_NA	S	3	SRR14898470	21569	G	+T	0,109731	2021-05-20	United States
S_5_F	S	5	SRR14898470	21575	C	T	1	2021-05-20	United States
S_95_I	S	95	SRR14898470	21846	C	T	0,999143	2021-05-20	United States
S_253_G	S	253	SRR14898470	22320	A	G	0,998995	2021-05-20	United States
S_484_K	S	484	SRR14898470	23012	G	A	0,999161	2021-05-20	United States
S_614_G	S	614	SRR14898470	23403	A	G	0,998525	2021-05-20	United States
S_701_V	S	701	SRR14898470	23664	C	T	0,998325	2021-05-20	United States
ORF3a_42_L	ORF3a	42	SRR14898470	25517	C	T	0,999529	2021-05-20	United States
ORF3a_57_H	ORF3a	57	SRR14898470	25563	G	T	1	2021-05-20	United States
ORF8_11_I	ORF8	11	SRR14898470	27925	C	T	0,998131	2021-05-20	United States
N_199_L	N	199	SRR14898470	28869	C	T	0,997822	2021-05-20	United States
N_234_I	N	234	SRR14898470	28975	G	A	0,997785	2021-05-20	United States
ORF1ab_265_I	ORF1ab	265	SRR14898471	1059	C	T	1	2021-05-20	United States
ORF1ab_1049_V	ORF1ab	1049	SRR14898471	3411	C	T	0,996176	2021-05-20	United States
ORF1ab_2144_NA	ORF1ab	2144	SRR14898471	6696	C	+T	0,125	2021-05-20	United States
ORF1ab_2796_I	ORF1ab	2796	SRR14898471	8653	G	C	0,997399	2021-05-20	United States
ORF1ab_3201_P	ORF1ab	3201	SRR14898471	9867	T	C	1	2021-05-20	United States
ORF1ab_3603_NA	ORF1ab	3603	SRR14898471	11074	C	+T	0,0514851	2021-05-20	United States
ORF1ab_3674_NA	ORF1ab	3674	SRR14898471	11287	G	-TCTGGTTTT	0,99031	2021-05-20	United States
ORF1ab_314_L	ORF1ab	314	SRR14898471	14408	C	T	1	2021-05-20	United States
ORF1ab_833_NA	ORF1ab	833	SRR14898471	15965	G	+T	0,0582565	2021-05-20	United States
ORF1ab_1011_H	ORF1ab	1011	SRR14898471	16500	A	C	0,994444	2021-05-20	United States
S_3_NA	S	3	SRR14898471	21569	G	+T	0,11545	2021-05-20	United States
S_5_F	S	5	SRR14898471	21575	C	T	0,996324	2021-05-20	United States
S_95_I	S	95	SRR14898471	21846	C	T	1	2021-05-20	United States
S_253_G	S	253	SRR14898471	22320	A	G	1	2021-05-20	United States
S_484_K	S	484	SRR14898471	23012	G	A	1	2021-05-20	United States
S_521_S	S	521	SRR14898471	23123	C	T	0,998723	2021-05-20	United States
S_614_G	S	614	SRR14898471	23403	A	G	1	2021-05-20	United States
S_701_V	S	701	SRR14898471	23664	C	T	0,996885	2021-05-20	United States
ORF3a_42_L	ORF3a	42	SRR14898471	25517	C	T	1	2021-05-20	United States
ORF3a_57_H	ORF3a	57	SRR14898471	25563	G	T	1	2021-05-20	United States
ORF8_11_I	ORF8	11	SRR14898471	27925	C	T	1	2021-05-20	United States
N_199_L	N	199	SRR14898471	28869	C	T	0,99935	2021-05-20	United States
N_234_I	N	234	SRR14898471	28975	G	A	0,999334	2021-05-20	United States
ORF1ab_290_R	ORF1ab	290	SRR14898472	1134	A	G	0,0604738	2021-05-20	United States
ORF1ab_368_V	ORF1ab	368	SRR14898472	1367	A	G	0,999486	2021-05-20	United States
ORF1ab_516_NA	ORF1ab	516	SRR14898472	1813	T	+A	0,0910409	2021-05-20	United States
ORF1ab_850_NA	ORF1ab	850	SRR14898472	2815	T	+A	0,0512397	2021-05-20	United States
ORF1ab_913_D	ORF1ab	913	SRR14898472	3004	G	T	0,998473	2021-05-20	United States
ORF1ab_1001_I	ORF1ab	1001	SRR14898472	3267	C	T	1	2021-05-20	United States
ORF1ab_1125_S	ORF1ab	1125	SRR14898472	3638	G	A	0,0632951	2021-05-20	United States
ORF1ab_1194_NA	ORF1ab	1194	SRR14898472	3846	A	-GAGT	0,0827815	2021-05-20	United States
ORF1ab_1213_NA	ORF1ab	1213	SRR14898472	3904	A	+T	0,058319	2021-05-20	United States
ORF1ab_1390_S	ORF1ab	1390	SRR14898472	4433	C	T	0,0895317	2021-05-20	United States
ORF1ab_1708_D	ORF1ab	1708	SRR14898472	5388	C	A	0,996491	2021-05-20	United States
ORF1ab_1977_L	ORF1ab	1977	SRR14898472	6195	C	T	0,0897561	2021-05-20	United States
ORF1ab_2144_NA	ORF1ab	2144	SRR14898472	6696	C	+T	0,12161	2021-05-20	United States
ORF1ab_2230_T	ORF1ab	2230	SRR14898472	6954	T	C	0,999022	2021-05-20	United States
ORF1ab_2259_I	ORF1ab	2259	SRR14898472	7042	G	T	0,999389	2021-05-20	United States
ORF1ab_2756_NA	ORF1ab	2756	SRR14898472	8532	C	+A	0,0569049	2021-05-20	United States
ORF1ab_2880_NA	ORF1ab	2880	SRR14898472	8905	C	+T	0,0521173	2021-05-20	United States
ORF1ab_3216_NA	ORF1ab	3216	SRR14898472	9911	T	-A	0,0671141	2021-05-20	United States
ORF1ab_3353_R	ORF1ab	3353	SRR14898472	10323	A	G	0,999097	2021-05-20	United States
ORF1ab_3365_NA	ORF1ab	3365	SRR14898472	10360	G	+T	0,0635786	2021-05-20	United States
ORF1ab_3452_K	ORF1ab	3452	SRR14898472	10619	C	A	0,0565517	2021-05-20	United States
ORF1ab_3603_NA	ORF1ab	3603	SRR14898472	11074	C	-T	0,0539033	2021-05-20	United States
ORF1ab_3674_NA	ORF1ab	3674	SRR14898472	11287	G	-TCTGGTTTT	0,999397	2021-05-20	United States
ORF1ab_4316_NA	ORF1ab	4316	SRR14898472	13211	A	-TGGATCAAGAATCCTT	0,064663	2021-05-20	United States
ORF1ab_4357_V	ORF1ab	4357	SRR14898472	13335	C	T	0,0602837	2021-05-20	United States
ORF1ab_9_C	ORF1ab	9	SRR14898472	13492	C	T	0,0940767	2021-05-20	United States
ORF1ab_218_L	ORF1ab	218	SRR14898472	14120	C	T	0,999454	2021-05-20	United States
ORF1ab_314_L	ORF1ab	314	SRR14898472	14408	C	T	1	2021-05-20	United States
ORF1ab_631_NA	ORF1ab	631	SRR14898472	15360	C	+A	0,0527559	2021-05-20	United States
ORF1ab_698_NA	ORF1ab	698	SRR14898472	15559	C	+T	0,0589286	2021-05-20	United States
ORF1ab_2415_NA	ORF1ab	2415	SRR14898472	20710	C	-A	0,061008	2021-05-20	United States
S_68_NA	S	68	SRR14898472	21764	A	-TACATG	0,998484	2021-05-20	United States
S_143_NA	S	143	SRR14898472	21990	T	-TTA	0,907895	2021-05-20	United States
S_174_L	S	174	SRR14898472	22083	C	T	0,0545517	2021-05-20	United States
S_485_V	S	485	SRR14898472	23016	G	T	0,0506122	2021-05-20	United States
S_501_Y	S	501	SRR14898472	23063	A	T	0,99916	2021-05-20	United States
S_570_D	S	570	SRR14898472	23271	C	A	0,997797	2021-05-20	United States
S_614_G	S	614	SRR14898472	23403	A	G	1	2021-05-20	United States
S_681_H	S	681	SRR14898472	23604	C	A	1	2021-05-20	United States
S_714_NA	S	714	SRR14898472	23703	T	-AC	0,0852713	2021-05-20	United States
S_716_I	S	716	SRR14898472	23709	C	T	1	2021-05-20	United States
S_727_P	S	727	SRR14898472	23742	T	C	0,0542636	2021-05-20	United States
S_982_A	S	982	SRR14898472	24506	T	G	0,998855	2021-05-20	United States
S_1118_H	S	1118	SRR14898472	24914	G	C	0,999094	2021-05-20	United States
ORF3a_23_V	ORF3a	23	SRR14898472	25460	C	T	0,998752	2021-05-20	United States
ORF3a_57_H	ORF3a	57	SRR14898472	25563	G	T	1	2021-05-20	United States
ORF3a_171_L	ORF3a	171	SRR14898472	25904	C	T	0,0806452	2021-05-20	United States
ORF3a_240_S	ORF3a	240	SRR14898472	26110	C	T	0,998741	2021-05-20	United States
ORF8_27_*	ORF8	27	SRR14898472	27972	C	T	1	2021-05-20	United States
ORF8_52_I	ORF8	52	SRR14898472	28048	G	T	1	2021-05-20	United States
ORF8_68_*	ORF8	68	SRR14898472	28095	A	T	0,997225	2021-05-20	United States
ORF8_73_C	ORF8	73	SRR14898472	28111	A	G	0,999324	2021-05-20	United States
N_3_H	N	3	SRR14898472	28280	G	C	1	2021-05-20	United States
N_3_V	N	3	SRR14898472	28281	A	T	1	2021-05-20	United States
N_3_E	N	3	SRR14898472	28282	T	A	0,998984	2021-05-20	United States
N_203_K	N	203	SRR14898472	28881	G	A	0,999415	2021-05-20	United States
N_204_R	N	204	SRR14898472	28883	G	C	0,999415	2021-05-20	United States
N_235_F	N	235	SRR14898472	28977	C	T	0,999419	2021-05-20	United States
ORF10_28_V	ORF10	28	SRR14898472	29640	C	T	0,999035	2021-05-20	United States
ORF1ab_1001_I	ORF1ab	1001	SRR14898473	3267	C	T	0,999185	2021-05-20	United States
ORF1ab_1708_D	ORF1ab	1708	SRR14898473	5388	C	A	1	2021-05-20	United States
ORF1ab_2144_NA	ORF1ab	2144	SRR14898473	6696	C	+T	0,0737052	2021-05-20	United States
ORF1ab_2230_T	ORF1ab	2230	SRR14898473	6954	T	C	1	2021-05-20	United States
ORF1ab_2287_L	ORF1ab	2287	SRR14898473	7125	C	T	1	2021-05-20	United States
ORF1ab_3674_NA	ORF1ab	3674	SRR14898473	11287	G	-TCTGGTTTT	0,997669	2021-05-20	United States
ORF1ab_314_L	ORF1ab	314	SRR14898473	14408	C	T	1	2021-05-20	United States
ORF1ab_833_NA	ORF1ab	833	SRR14898473	15965	G	+T	0,065524	2021-05-20	United States
S_68_NA	S	68	SRR14898473	21764	A	-TACATG	0,998545	2021-05-20	United States
S_143_NA	S	143	SRR14898473	21990	T	-TTA	0,979001	2021-05-20	United States
S_501_Y	S	501	SRR14898473	23063	A	T	0,999341	2021-05-20	United States
S_570_D	S	570	SRR14898473	23271	C	A	1	2021-05-20	United States
S_614_G	S	614	SRR14898473	23403	A	G	1	2021-05-20	United States
S_681_H	S	681	SRR14898473	23604	C	A	1	2021-05-20	United States
S_716_I	S	716	SRR14898473	23709	C	T	1	2021-05-20	United States
S_982_A	S	982	SRR14898473	24506	T	G	0,999064	2021-05-20	United States
S_1118_H	S	1118	SRR14898473	24914	G	C	1	2021-05-20	United States
ORF8_27_*	ORF8	27	SRR14898473	27972	C	T	1	2021-05-20	United States
ORF8_52_I	ORF8	52	SRR14898473	28048	G	T	1	2021-05-20	United States
ORF8_68_*	ORF8	68	SRR14898473	28095	A	T	1	2021-05-20	United States
ORF8_73_C	ORF8	73	SRR14898473	28111	A	G	0,998897	2021-05-20	United States
N_3_H	N	3	SRR14898473	28280	G	C	1	2021-05-20	United States
N_3_V	N	3	SRR14898473	28281	A	T	1	2021-05-20	United States
N_3_E	N	3	SRR14898473	28282	T	A	0,999441	2021-05-20	United States
N_203_K	N	203	SRR14898473	28881	G	A	0,999373	2021-05-20	United States
N_204_R	N	204	SRR14898473	28883	G	C	0,999062	2021-05-20	United States
N_235_F	N	235	SRR14898473	28977	C	T	0,999369	2021-05-20	United States
N_260_NA	N	260	SRR14898473	29051	C	+A	0,0535714	2021-05-20	United States
ORF1ab_1001_I	ORF1ab	1001	SRR14898474	3267	C	T	1	2021-05-20	United States
ORF1ab_1665_I	ORF1ab	1665	SRR14898474	5259	C	T	0,386667	2021-05-20	United States
ORF1ab_2055_S	ORF1ab	2055	SRR14898474	6428	C	T	0,997821	2021-05-20	United States
ORF1ab_2144_NA	ORF1ab	2144	SRR14898474	6696	C	+T	0,0537634	2021-05-20	United States
ORF1ab_2230_T	ORF1ab	2230	SRR14898474	6954	T	C	1	2021-05-20	United States
ORF1ab_2407_P	ORF1ab	2407	SRR14898474	7484	T	C	1	2021-05-20	United States
ORF1ab_3674_NA	ORF1ab	3674	SRR14898474	11287	G	-TCTGGTTTT	1	2021-05-20	United States
ORF1ab_3966_R	ORF1ab	3966	SRR14898474	12162	A	G	1	2021-05-20	United States
ORF1ab_314_L	ORF1ab	314	SRR14898474	14408	C	T	1	2021-05-20	United States
ORF1ab_1383_R	ORF1ab	1383	SRR14898474	17615	A	G	1	2021-05-20	United States
ORF1ab_2545_NA	ORF1ab	2545	SRR14898474	21101	G	+T	0,0737705	2021-05-20	United States
ORF1ab_2557_R	ORF1ab	2557	SRR14898474	21137	A	G	0,998162	2021-05-20	United States
S_68_NA	S	68	SRR14898474	21764	A	-TACATG	1	2021-05-20	United States
S_143_NA	S	143	SRR14898474	21990	T	-TTA	0,990499	2021-05-20	United States
S_501_Y	S	501	SRR14898474	23063	A	T	1	2021-05-20	United States
S_570_D	S	570	SRR14898474	23271	C	A	1	2021-05-20	United States
S_614_G	S	614	SRR14898474	23403	A	G	0,998668	2021-05-20	United States
S_681_H	S	681	SRR14898474	23604	C	A	1	2021-05-20	United States
S_716_I	S	716	SRR14898474	23709	C	T	1	2021-05-20	United States
S_982_A	S	982	SRR14898474	24506	T	G	1	2021-05-20	United States
S_1118_H	S	1118	SRR14898474	24914	G	C	1	2021-05-20	United States
S_1191_N	S	1191	SRR14898474	25135	G	T	1	2021-05-20	United States
ORF3a_68_T	ORF3a	68	SRR14898474	25595	G	C	1	2021-05-20	United States
ORF8_27_*	ORF8	27	SRR14898474	27972	C	T	0,993631	2021-05-20	United States
ORF8_52_I	ORF8	52	SRR14898474	28048	G	T	1	2021-05-20	United States
ORF8_73_C	ORF8	73	SRR14898474	28111	A	G	0,998374	2021-05-20	United States
N_3_H	N	3	SRR14898474	28280	G	C	1	2021-05-20	United States
N_3_V	N	3	SRR14898474	28281	A	T	1	2021-05-20	United States
N_3_E	N	3	SRR14898474	28282	T	A	1	2021-05-20	United States
N_203_K	N	203	SRR14898474	28881	G	A	1	2021-05-20	United States
N_204_R	N	204	SRR14898474	28883	G	C	0,998952	2021-05-20	United States
N_235_F	N	235	SRR14898474	28977	C	T	1	2021-05-20	United States
ORF1ab_1001_I	ORF1ab	1001	SRR14898475	3267	C	T	1	2021-05-20	United States
ORF1ab_2144_NA	ORF1ab	2144	SRR14898475	6696	C	+T	0,0770578	2021-05-20	United States
ORF1ab_2230_T	ORF1ab	2230	SRR14898475	6954	T	C	1	2021-05-20	United States
ORF1ab_3674_NA	ORF1ab	3674	SRR14898475	11287	G	-TCTGGTTTT	0,997089	2021-05-20	United States
ORF1ab_3966_R	ORF1ab	3966	SRR14898475	12162	A	G	1	2021-05-20	United States
ORF1ab_314_L	ORF1ab	314	SRR14898475	14408	C	T	1	2021-05-20	United States
ORF1ab_1383_R	ORF1ab	1383	SRR14898475	17615	A	G	0,998418	2021-05-20	United States
ORF1ab_2557_R	ORF1ab	2557	SRR14898475	21137	A	G	0,998775	2021-05-20	United States
S_68_NA	S	68	SRR14898475	21764	A	-TACATG	0,998442	2021-05-20	United States
S_143_NA	S	143	SRR14898475	21990	T	-TTA	0,989418	2021-05-20	United States
S_501_Y	S	501	SRR14898475	23063	A	T	1	2021-05-20	United States
S_570_D	S	570	SRR14898475	23271	C	A	0,999253	2021-05-20	United States
S_614_G	S	614	SRR14898475	23403	A	G	0,998521	2021-05-20	United States
S_681_H	S	681	SRR14898475	23604	C	A	1	2021-05-20	United States
S_716_I	S	716	SRR14898475	23709	C	T	0,998628	2021-05-20	United States
S_982_A	S	982	SRR14898475	24506	T	G	1	2021-05-20	United States
S_1118_H	S	1118	SRR14898475	24914	G	C	1	2021-05-20	United States
S_1191_N	S	1191	SRR14898475	25135	G	T	1	2021-05-20	United States
S_1219_V	S	1219	SRR14898475	25218	G	T	0,998857	2021-05-20	United States
ORF3a_240_S	ORF3a	240	SRR14898475	26110	C	T	1	2021-05-20	United States
ORF8_27_*	ORF8	27	SRR14898475	27972	C	T	1	2021-05-20	United States
ORF8_52_I	ORF8	52	SRR14898475	28048	G	T	1	2021-05-20	United States
ORF8_73_C	ORF8	73	SRR14898475	28111	A	G	0,999518	2021-05-20	United States
N_3_H	N	3	SRR14898475	28280	G	C	1	2021-05-20	United States
N_3_V	N	3	SRR14898475	28281	A	T	0,999545	2021-05-20	United States
N_3_E	N	3	SRR14898475	28282	T	A	1	2021-05-20	United States
N_203_K	N	203	SRR14898475	28881	G	A	0,999677	2021-05-20	United States
N_204_R	N	204	SRR14898475	28883	G	C	0,999516	2021-05-20	United States
N_235_F	N	235	SRR14898475	28977	C	T	0,999516	2021-05-20	United States
ORF1ab_86_F	ORF1ab	86	SRR14898476	521	G	T	0,325243	2021-05-20	United States
ORF1ab_265_I	ORF1ab	265	SRR14898476	1059	C	T	1	2021-05-20	United States
ORF1ab_1167_G	ORF1ab	1167	SRR14898476	3765	A	G	0,0625	2021-05-20	United States
ORF1ab_1538_I	ORF1ab	1538	SRR14898476	4878	C	T	0,863014	2021-05-20	United States
ORF1ab_1538_NA	ORF1ab	1538	SRR14898476	4878	C	-TAG	0,123515	2021-05-20	United States
ORF1ab_2144_NA	ORF1ab	2144	SRR14898476	6696	C	+T	0,149425	2021-05-20	United States
ORF1ab_2589_R	ORF1ab	2589	SRR14898476	8031	A	G	0,143911	2021-05-20	United States
ORF1ab_2593_V	ORF1ab	2593	SRR14898476	8043	C	T	0,494465	2021-05-20	United States
ORF1ab_3201_P	ORF1ab	3201	SRR14898476	9867	T	C	1	2021-05-20	United States
ORF1ab_3579_I	ORF1ab	3579	SRR14898476	11001	C	T	0,526814	2021-05-20	United States
ORF1ab_3581_Q	ORF1ab	3581	SRR14898476	11008	C	A	0,0676101	2021-05-20	United States
ORF1ab_3674_NA	ORF1ab	3674	SRR14898476	11287	G	-TCTGGTTTT	0,988739	2021-05-20	United States
ORF1ab_314_L	ORF1ab	314	SRR14898476	14408	C	T	1	2021-05-20	United States
ORF1ab_833_NA	ORF1ab	833	SRR14898476	15965	G	+T	0,124098	2021-05-20	United States
ORF1ab_1011_H	ORF1ab	1011	SRR14898476	16500	A	C	1	2021-05-20	United States
S_3_NA	S	3	SRR14898476	21569	G	+T	0,070901	2021-05-20	United States
S_5_F	S	5	SRR14898476	21575	C	T	1	2021-05-20	United States
S_95_I	S	95	SRR14898476	21846	C	T	1	2021-05-20	United States
S_143_NA	S	143	SRR14898476	21989	G	-TTTATT	0,119835	2021-05-20	United States
S_253_G	S	253	SRR14898476	22320	A	G	1	2021-05-20	United States
S_484_K	S	484	SRR14898476	23012	G	A	0,997812	2021-05-20	United States
S_614_G	S	614	SRR14898476	23403	A	G	1	2021-05-20	United States
S_701_V	S	701	SRR14898476	23664	C	T	1	2021-05-20	United States
S_841_I	S	841	SRR14898476	24083	C	A	0,145773	2021-05-20	United States
ORF3a_42_L	ORF3a	42	SRR14898476	25517	C	T	0,998833	2021-05-20	United States
ORF3a_57_H	ORF3a	57	SRR14898476	25563	G	T	0,998819	2021-05-20	United States
ORF7b_2_T	ORF7b	2	SRR14898476	27760	T	C	0,186186	2021-05-20	United States
ORF8_11_I	ORF8	11	SRR14898476	27925	C	T	1	2021-05-20	United States
N_199_L	N	199	SRR14898476	28869	C	T	1	2021-05-20	United States
N_234_I	N	234	SRR14898476	28975	G	A	0,998881	2021-05-20	United States
N_260_NA	N	260	SRR14898476	29051	C	+A	0,0671091	2021-05-20	United States
ORF1ab_192_S	ORF1ab	192	SRR14898477	839	G	A	0,99915	2021-05-19	United States
ORF1ab_1001_I	ORF1ab	1001	SRR14898477	3267	C	T	1	2021-05-19	United States
ORF1ab_2144_NA	ORF1ab	2144	SRR14898477	6696	C	+T	0,0932203	2021-05-19	United States
ORF1ab_2230_T	ORF1ab	2230	SRR14898477	6954	T	C	1	2021-05-19	United States
ORF1ab_3674_NA	ORF1ab	3674	SRR14898477	11287	G	-TCTGGTTTT	0,992395	2021-05-19	United States
ORF1ab_314_L	ORF1ab	314	SRR14898477	14408	C	T	1	2021-05-19	United States
ORF1ab_833_NA	ORF1ab	833	SRR14898477	15965	G	+T	0,0628743	2021-05-19	United States
ORF1ab_1719_T	ORF1ab	1719	SRR14898477	18623	T	C	1	2021-05-19	United States
ORF1ab_2583_D	ORF1ab	2583	SRR14898477	21214	C	G	1	2021-05-19	United States
S_68_NA	S	68	SRR14898477	21764	A	-TACATG	0,998131	2021-05-19	United States
S_143_NA	S	143	SRR14898477	21990	T	-TTA	0,990792	2021-05-19	United States
S_501_Y	S	501	SRR14898477	23063	A	T	1	2021-05-19	United States
S_570_D	S	570	SRR14898477	23271	C	A	0,997963	2021-05-19	United States
S_614_G	S	614	SRR14898477	23403	A	G	0,998002	2021-05-19	United States
S_676_I	S	676	SRR14898477	23589	C	T	1	2021-05-19	United States
S_681_H	S	681	SRR14898477	23604	C	A	1	2021-05-19	United States
S_716_I	S	716	SRR14898477	23709	C	T	1	2021-05-19	United States
S_982_A	S	982	SRR14898477	24506	T	G	1	2021-05-19	United States
S_1118_H	S	1118	SRR14898477	24914	G	C	1	2021-05-19	United States
ORF3a_15_F	ORF3a	15	SRR14898477	25437	G	T	0,12205	2021-05-19	United States
ORF3a_110_S	ORF3a	110	SRR14898477	25720	G	T	1	2021-05-19	United States
ORF6_1_NA	ORF6	1	SRR14898477	27204	G	-TTTCATCTCGTTGAC	0,993023	2021-05-19	United States
ORF8_27_*	ORF8	27	SRR14898477	27972	C	T	1	2021-05-19	United States
ORF8_52_I	ORF8	52	SRR14898477	28048	G	T	1	2021-05-19	United States
ORF8_68_*	ORF8	68	SRR14898477	28095	A	T	1	2021-05-19	United States
ORF8_73_C	ORF8	73	SRR14898477	28111	A	G	1	2021-05-19	United States
N_3_H	N	3	SRR14898477	28280	G	C	1	2021-05-19	United States
N_3_V	N	3	SRR14898477	28281	A	T	0,997743	2021-05-19	United States
N_3_E	N	3	SRR14898477	28282	T	A	1	2021-05-19	United States
N_202_C	N	202	SRR14898477	28877	A	T	0,999451	2021-05-19	United States
N_202_T	N	202	SRR14898477	28878	G	C	0,999453	2021-05-19	United States
N_203_K	N	203	SRR14898477	28881	G	A	1	2021-05-19	United States
N_204_R	N	204	SRR14898477	28883	G	C	1	2021-05-19	United States
N_235_F	N	235	SRR14898477	28977	C	T	0,999449	2021-05-19	United States
N_260_NA	N	260	SRR14898477	29051	C	+A	0,0562771	2021-05-19	United States
ORF1ab_551_I	ORF1ab	551	SRR14898479	1917	C	T	0,998995	2021-05-19	United States
ORF1ab_1001_I	ORF1ab	1001	SRR14898479	3267	C	T	1	2021-05-19	United States
ORF1ab_1708_D	ORF1ab	1708	SRR14898479	5388	C	A	0,997347	2021-05-19	United States
ORF1ab_2144_NA	ORF1ab	2144	SRR14898479	6696	C	+T	0,097479	2021-05-19	United States
ORF1ab_2230_T	ORF1ab	2230	SRR14898479	6954	T	C	0,998947	2021-05-19	United States
ORF1ab_3674_NA	ORF1ab	3674	SRR14898479	11287	G	-TCTGGTTTT	0,996686	2021-05-19	United States
ORF1ab_3966_R	ORF1ab	3966	SRR14898479	12162	A	G	0,999658	2021-05-19	United States
ORF1ab_314_L	ORF1ab	314	SRR14898479	14408	C	T	0,998896	2021-05-19	United States
ORF1ab_833_NA	ORF1ab	833	SRR14898479	15965	G	+T	0,080366	2021-05-19	United States
ORF1ab_1383_R	ORF1ab	1383	SRR14898479	17615	A	G	1	2021-05-19	United States
ORF1ab_2557_R	ORF1ab	2557	SRR14898479	21137	A	G	1	2021-05-19	United States
S_68_NA	S	68	SRR14898479	21764	A	-TACATG	0,996658	2021-05-19	United States
S_143_NA	S	143	SRR14898479	21990	T	-TTA	0,986337	2021-05-19	United States
S_501_Y	S	501	SRR14898479	23063	A	T	1	2021-05-19	United States
S_570_D	S	570	SRR14898479	23271	C	A	0,99936	2021-05-19	United States
S_614_G	S	614	SRR14898479	23403	A	G	0,999363	2021-05-19	United States
S_681_H	S	681	SRR14898479	23604	C	A	0,998742	2021-05-19	United States
S_716_I	S	716	SRR14898479	23709	C	T	1	2021-05-19	United States
S_982_A	S	982	SRR14898479	24506	T	G	1	2021-05-19	United States
S_1118_H	S	1118	SRR14898479	24914	G	C	0,999241	2021-05-19	United States
S_1191_N	S	1191	SRR14898479	25135	G	T	0,998053	2021-05-19	United States
ORF3a_256_F	ORF3a	256	SRR14898479	26158	G	T	0,999313	2021-05-19	United States
ORF3a_269_M	ORF3a	269	SRR14898479	26198	C	T	0,0678191	2021-05-19	United States
ORF8_27_*	ORF8	27	SRR14898479	27972	C	T	1	2021-05-19	United States
ORF8_52_I	ORF8	52	SRR14898479	28048	G	T	1	2021-05-19	United States
ORF8_67_F	ORF8	67	SRR14898479	28093	C	T	1	2021-05-19	United States
ORF8_73_C	ORF8	73	SRR14898479	28111	A	G	1	2021-05-19	United States
N_3_H	N	3	SRR14898479	28280	G	C	0,999197	2021-05-19	United States
N_3_V	N	3	SRR14898479	28281	A	T	1	2021-05-19	United States
N_3_E	N	3	SRR14898479	28282	T	A	1	2021-05-19	United States
N_203_K	N	203	SRR14898479	28881	G	A	0,999715	2021-05-19	United States
N_204_R	N	204	SRR14898479	28883	G	C	0,99943	2021-05-19	United States
N_235_F	N	235	SRR14898479	28977	C	T	0,999427	2021-05-19	United States
ORF1ab_1001_I	ORF1ab	1001	SRR14898480	3267	C	T	1	2021-05-20	United States
ORF1ab_1708_D	ORF1ab	1708	SRR14898480	5388	C	A	1	2021-05-20	United States
ORF1ab_2144_NA	ORF1ab	2144	SRR14898480	6696	C	+T	0,118826	2021-05-20	United States
ORF1ab_2230_T	ORF1ab	2230	SRR14898480	6954	T	C	0,999708	2021-05-20	United States
ORF1ab_3674_NA	ORF1ab	3674	SRR14898480	11287	G	-TCTGGTTTT	0,992363	2021-05-20	United States
ORF1ab_218_L	ORF1ab	218	SRR14898480	14120	C	T	0,998502	2021-05-20	United States
ORF1ab_314_L	ORF1ab	314	SRR14898480	14408	C	T	1	2021-05-20	United States
ORF1ab_833_NA	ORF1ab	833	SRR14898480	15965	G	+T	0,0783341	2021-05-20	United States
ORF1ab_1975_S	ORF1ab	1975	SRR14898480	19390	C	T	0,99865	2021-05-20	United States
S_68_NA	S	68	SRR14898480	21764	A	-TACATG	0,99576	2021-05-20	United States
S_143_NA	S	143	SRR14898480	21990	T	-TTA	0,972771	2021-05-20	United States
S_327_I	S	327	SRR14898480	22541	G	A	0,999613	2021-05-20	United States
S_501_Y	S	501	SRR14898480	23063	A	T	1	2021-05-20	United States
S_570_D	S	570	SRR14898480	23271	C	A	0,999344	2021-05-20	United States
S_614_G	S	614	SRR14898480	23403	A	G	1	2021-05-20	United States
S_681_H	S	681	SRR14898480	23604	C	A	0,998319	2021-05-20	United States
S_716_I	S	716	SRR14898480	23709	C	T	1	2021-05-20	United States
S_982_A	S	982	SRR14898480	24506	T	G	0,99895	2021-05-20	United States
S_1118_H	S	1118	SRR14898480	24914	G	C	1	2021-05-20	United States
S_1162_L	S	1162	SRR14898480	25047	C	T	0,999494	2021-05-20	United States
M_3_H	M	3	SRR14898480	26529	G	C	1	2021-05-20	United States
ORF8_27_*	ORF8	27	SRR14898480	27972	C	T	1	2021-05-20	United States
ORF8_52_I	ORF8	52	SRR14898480	28048	G	T	1	2021-05-20	United States
ORF8_68_*	ORF8	68	SRR14898480	28095	A	T	0,993658	2021-05-20	United States
ORF8_73_C	ORF8	73	SRR14898480	28111	A	G	0,998507	2021-05-20	United States
N_3_H	N	3	SRR14898480	28280	G	C	0,999036	2021-05-20	United States
N_3_V	N	3	SRR14898480	28281	A	T	0,999037	2021-05-20	United States
N_3_E	N	3	SRR14898480	28282	T	A	0,998554	2021-05-20	United States
N_203_K	N	203	SRR14898480	28881	G	A	0,999217	2021-05-20	United States
N_204_R	N	204	SRR14898480	28883	G	C	0,999216	2021-05-20	United States
N_235_F	N	235	SRR14898480	28977	C	T	1	2021-05-20	United States
N_260_NA	N	260	SRR14898480	29051	C	+A	0,0723618	2021-05-20	United States
ORF1ab_1001_I	ORF1ab	1001	SRR14898481	3267	C	T	1	2021-05-20	United States
ORF1ab_1708_D	ORF1ab	1708	SRR14898481	5388	C	A	0,998788	2021-05-20	United States
ORF1ab_2144_NA	ORF1ab	2144	SRR14898481	6696	C	+T	0,105599	2021-05-20	United States
ORF1ab_2230_T	ORF1ab	2230	SRR14898481	6954	T	C	1	2021-05-20	United States
ORF1ab_3220_S	ORF1ab	3220	SRR14898481	9923	G	T	0,0779221	2021-05-20	United States
ORF1ab_3674_NA	ORF1ab	3674	SRR14898481	11287	G	-TCTGGTTTT	0,98786	2021-05-20	United States
ORF1ab_218_L	ORF1ab	218	SRR14898481	14120	C	T	1	2021-05-20	United States
ORF1ab_314_L	ORF1ab	314	SRR14898481	14408	C	T	1	2021-05-20	United States
ORF1ab_833_NA	ORF1ab	833	SRR14898481	15965	G	+T	0,111732	2021-05-20	United States
ORF1ab_1089_L	ORF1ab	1089	SRR14898481	16733	C	T	1	2021-05-20	United States
ORF1ab_1975_S	ORF1ab	1975	SRR14898481	19390	C	T	1	2021-05-20	United States
ORF1ab_2371_L	ORF1ab	2371	SRR14898481	20578	G	T	1	2021-05-20	United States
S_68_NA	S	68	SRR14898481	21764	A	-TACATG	0,998243	2021-05-20	United States
S_143_NA	S	143	SRR14898481	21990	T	-TTA	0,978648	2021-05-20	United States
S_501_Y	S	501	SRR14898481	23063	A	T	1	2021-05-20	United States
S_570_D	S	570	SRR14898481	23271	C	A	1	2021-05-20	United States
S_614_G	S	614	SRR14898481	23403	A	G	1	2021-05-20	United States
S_681_H	S	681	SRR14898481	23604	C	A	1	2021-05-20	United States
S_716_I	S	716	SRR14898481	23709	C	T	1	2021-05-20	United States
S_982_A	S	982	SRR14898481	24506	T	G	1	2021-05-20	United States
S_1118_H	S	1118	SRR14898481	24914	G	C	1	2021-05-20	United States
ORF3a_100_C	ORF3a	100	SRR14898481	25690	G	T	0,999499	2021-05-20	United States
ORF8_27_*	ORF8	27	SRR14898481	27972	C	T	0,99827	2021-05-20	United States
ORF8_52_I	ORF8	52	SRR14898481	28048	G	T	0,998224	2021-05-20	United States
ORF8_68_*	ORF8	68	SRR14898481	28095	A	T	0,998243	2021-05-20	United States
ORF8_73_C	ORF8	73	SRR14898481	28111	A	G	0,999415	2021-05-20	United States
N_3_H	N	3	SRR14898481	28280	G	C	1	2021-05-20	United States
N_3_V	N	3	SRR14898481	28281	A	T	0,99929	2021-05-20	United States
N_3_E	N	3	SRR14898481	28282	T	A	1	2021-05-20	United States
N_65_R	N	65	SRR14898481	28467	A	G	1	2021-05-20	United States
N_203_K	N	203	SRR14898481	28881	G	A	1	2021-05-20	United States
N_204_R	N	204	SRR14898481	28883	G	C	0,999539	2021-05-20	United States
N_235_F	N	235	SRR14898481	28977	C	T	0,999535	2021-05-20	United States
N_260_NA	N	260	SRR14898481	29051	C	+A	0,0719844	2021-05-20	United States
N_391_I	N	391	SRR14898481	29445	C	T	0,35696	2021-05-20	United States
ORF1ab_265_I	ORF1ab	265	SRR14898482	1059	C	T	1	2021-05-20	United States
ORF1ab_2836_I	ORF1ab	2836	SRR14898482	8772	C	T	0,997636	2021-05-20	United States
ORF1ab_3201_P	ORF1ab	3201	SRR14898482	9867	T	C	1	2021-05-20	United States
ORF1ab_3674_NA	ORF1ab	3674	SRR14898482	11287	G	-TCTGGTTTT	0,994521	2021-05-20	United States
ORF1ab_314_L	ORF1ab	314	SRR14898482	14408	C	T	1	2021-05-20	United States
ORF1ab_1705_A	ORF1ab	1705	SRR14898482	18581	T	C	1	2021-05-20	United States
S_3_NA	S	3	SRR14898482	21569	G	+T	0,0615942	2021-05-20	United States
S_5_F	S	5	SRR14898482	21575	C	T	1	2021-05-20	United States
S_95_I	S	95	SRR14898482	21846	C	T	1	2021-05-20	United States
S_253_G	S	253	SRR14898482	22320	A	G	0,993917	2021-05-20	United States
S_484_K	S	484	SRR14898482	23012	G	A	0,996441	2021-05-20	United States
S_614_G	S	614	SRR14898482	23403	A	G	1	2021-05-20	United States
S_701_V	S	701	SRR14898482	23664	C	T	1	2021-05-20	United States
S_1027_I	S	1027	SRR14898482	24642	C	T	0,996815	2021-05-20	United States
S_1219_V	S	1219	SRR14898482	25218	G	T	1	2021-05-20	United States
ORF3a_42_L	ORF3a	42	SRR14898482	25517	C	T	0,999142	2021-05-20	United States
ORF3a_57_H	ORF3a	57	SRR14898482	25563	G	T	1	2021-05-20	United States
ORF8_11_I	ORF8	11	SRR14898482	27925	C	T	1	2021-05-20	United States
N_199_L	N	199	SRR14898482	28869	C	T	0,998502	2021-05-20	United States
N_234_I	N	234	SRR14898482	28975	G	A	0,999231	2021-05-20	United States
N_398_V	N	398	SRR14898482	29466	C	T	1	2021-05-20	United States
ORF10_24_C	ORF10	24	SRR14898482	29627	C	T	0,99843	2021-05-20	United States
ORF1ab_1001_I	ORF1ab	1001	SRR14898483	3267	C	T	1	2021-05-20	United States
ORF1ab_1708_D	ORF1ab	1708	SRR14898483	5388	C	A	1	2021-05-20	United States
ORF1ab_2144_NA	ORF1ab	2144	SRR14898483	6696	C	+T	0,1	2021-05-20	United States
ORF1ab_2230_T	ORF1ab	2230	SRR14898483	6954	T	C	0,998413	2021-05-20	United States
ORF1ab_2680_I	ORF1ab	2680	SRR14898483	8303	G	A	0,999101	2021-05-20	United States
ORF1ab_3674_NA	ORF1ab	3674	SRR14898483	11287	G	-TCTGGTTTT	0,988095	2021-05-20	United States
ORF1ab_218_L	ORF1ab	218	SRR14898483	14120	C	T	0,998507	2021-05-20	United States
ORF1ab_314_L	ORF1ab	314	SRR14898483	14408	C	T	1	2021-05-20	United States
ORF1ab_833_NA	ORF1ab	833	SRR14898483	15965	G	+T	0,0770252	2021-05-20	United States
ORF1ab_1975_S	ORF1ab	1975	SRR14898483	19390	C	T	1	2021-05-20	United States
S_68_NA	S	68	SRR14898483	21764	A	-TACATG	0,998282	2021-05-20	United States
S_143_NA	S	143	SRR14898483	21990	T	-TTA	0,979239	2021-05-20	United States
S_501_Y	S	501	SRR14898483	23063	A	T	0,998733	2021-05-20	United States
S_570_D	S	570	SRR14898483	23271	C	A	0,998369	2021-05-20	United States
S_614_G	S	614	SRR14898483	23403	A	G	1	2021-05-20	United States
S_681_H	S	681	SRR14898483	23604	C	A	1	2021-05-20	United States
S_716_I	S	716	SRR14898483	23709	C	T	1	2021-05-20	United States
S_982_A	S	982	SRR14898483	24506	T	G	0,996743	2021-05-20	United States
S_1118_H	S	1118	SRR14898483	24914	G	C	1	2021-05-20	United States
ORF8_27_*	ORF8	27	SRR14898483	27972	C	T	1	2021-05-20	United States
ORF8_52_I	ORF8	52	SRR14898483	28048	G	T	1	2021-05-20	United States
ORF8_68_*	ORF8	68	SRR14898483	28095	A	T	1	2021-05-20	United States
ORF8_73_C	ORF8	73	SRR14898483	28111	A	G	0,995116	2021-05-20	United States
N_3_H	N	3	SRR14898483	28280	G	C	0,994178	2021-05-20	United States
N_3_V	N	3	SRR14898483	28281	A	T	0,994178	2021-05-20	United States
N_3_E	N	3	SRR14898483	28282	T	A	0,994186	2021-05-20	United States
N_203_K	N	203	SRR14898483	28881	G	A	0,999032	2021-05-20	United States
N_204_R	N	204	SRR14898483	28883	G	C	0,999034	2021-05-20	United States
N_235_F	N	235	SRR14898483	28977	C	T	0,999018	2021-05-20	United States
N_260_NA	N	260	SRR14898483	29051	C	+A	0,0507152	2021-05-20	United States
ORF1ab_1001_I	ORF1ab	1001	SRR14898486	3267	C	T	1	2021-05-20	United States
ORF1ab_1708_D	ORF1ab	1708	SRR14898486	5388	C	A	1	2021-05-20	United States
ORF1ab_2144_NA	ORF1ab	2144	SRR14898486	6696	C	+T	0,065625	2021-05-20	United States
ORF1ab_2230_T	ORF1ab	2230	SRR14898486	6954	T	C	1	2021-05-20	United States
ORF1ab_2680_I	ORF1ab	2680	SRR14898486	8303	G	A	1	2021-05-20	United States
ORF1ab_3674_NA	ORF1ab	3674	SRR14898486	11287	G	-TCTGGTTTT	0,989691	2021-05-20	United States
ORF1ab_218_L	ORF1ab	218	SRR14898486	14120	C	T	0,997613	2021-05-20	United States
ORF1ab_314_L	ORF1ab	314	SRR14898486	14408	C	T	1	2021-05-20	United States
ORF1ab_1975_S	ORF1ab	1975	SRR14898486	19390	C	T	1	2021-05-20	United States
S_68_NA	S	68	SRR14898486	21764	A	-TACATG	0,997674	2021-05-20	United States
S_143_NA	S	143	SRR14898486	21990	T	-TTA	0,986425	2021-05-20	United States
S_501_Y	S	501	SRR14898486	23063	A	T	0,997701	2021-05-20	United States
S_570_D	S	570	SRR14898486	23271	C	A	1	2021-05-20	United States
S_614_G	S	614	SRR14898486	23403	A	G	1	2021-05-20	United States
S_681_H	S	681	SRR14898486	23604	C	A	0,995261	2021-05-20	United States
S_716_I	S	716	SRR14898486	23709	C	T	1	2021-05-20	United States
S_982_A	S	982	SRR14898486	24506	T	G	1	2021-05-20	United States
S_1118_H	S	1118	SRR14898486	24914	G	C	1	2021-05-20	United States
ORF8_27_*	ORF8	27	SRR14898486	27972	C	T	1	2021-05-20	United States
ORF8_52_I	ORF8	52	SRR14898486	28048	G	T	1	2021-05-20	United States
ORF8_68_*	ORF8	68	SRR14898486	28095	A	T	1	2021-05-20	United States
ORF8_73_C	ORF8	73	SRR14898486	28111	A	G	1	2021-05-20	United States
N_3_H	N	3	SRR14898486	28280	G	C	1	2021-05-20	United States
N_3_V	N	3	SRR14898486	28281	A	T	1	2021-05-20	United States
N_3_E	N	3	SRR14898486	28282	T	A	1	2021-05-20	United States
N_203_K	N	203	SRR14898486	28881	G	A	1	2021-05-20	United States
N_204_R	N	204	SRR14898486	28883	G	C	0,999083	2021-05-20	United States
N_235_F	N	235	SRR14898486	28977	C	T	0,99905	2021-05-20	United States
ORF1ab_1001_I	ORF1ab	1001	SRR14898487	3267	C	T	1	2021-05-16	United States
ORF1ab_1708_D	ORF1ab	1708	SRR14898487	5388	C	A	1	2021-05-16	United States
ORF1ab_2033_T	ORF1ab	2033	SRR14898487	6362	G	A	0,997484	2021-05-16	United States
ORF1ab_2144_NA	ORF1ab	2144	SRR14898487	6696	C	+T	0,0528169	2021-05-16	United States
ORF1ab_2230_T	ORF1ab	2230	SRR14898487	6954	T	C	1	2021-05-16	United States
ORF1ab_2537_H	ORF1ab	2537	SRR14898487	7875	C	A	0,325416	2021-05-16	United States
ORF1ab_3674_NA	ORF1ab	3674	SRR14898487	11287	G	-TCTGGTTTT	1	2021-05-16	United States
ORF1ab_4304_I	ORF1ab	4304	SRR14898487	13176	C	T	1	2021-05-16	United States
ORF1ab_314_L	ORF1ab	314	SRR14898487	14408	C	T	1	2021-05-16	United States
ORF1ab_1504_F	ORF1ab	1504	SRR14898487	17977	C	T	0,995789	2021-05-16	United States
S_68_NA	S	68	SRR14898487	21764	A	-TACATG	0,998296	2021-05-16	United States
S_143_NA	S	143	SRR14898487	21990	T	-TTA	0,986711	2021-05-16	United States
S_501_Y	S	501	SRR14898487	23063	A	T	1	2021-05-16	United States
S_570_D	S	570	SRR14898487	23271	C	A	1	2021-05-16	United States
S_614_G	S	614	SRR14898487	23403	A	G	1	2021-05-16	United States
S_681_H	S	681	SRR14898487	23604	C	A	1	2021-05-16	United States
S_716_I	S	716	SRR14898487	23709	C	T	1	2021-05-16	United States
S_831_V	S	831	SRR14898487	24054	C	T	0,998464	2021-05-16	United States
S_982_A	S	982	SRR14898487	24506	T	G	0,997778	2021-05-16	United States
S_1118_H	S	1118	SRR14898487	24914	G	C	1	2021-05-16	United States
ORF3a_51_V	ORF3a	51	SRR14898487	25544	C	T	1	2021-05-16	United States
ORF7b_39_G	ORF7b	39	SRR14898487	27871	A	G	0,994764	2021-05-16	United States
ORF8_27_*	ORF8	27	SRR14898487	27972	C	T	1	2021-05-16	United States
ORF8_52_I	ORF8	52	SRR14898487	28048	G	T	1	2021-05-16	United States
ORF8_73_C	ORF8	73	SRR14898487	28111	A	G	1	2021-05-16	United States
ORF8_120_NA	ORF8	120	SRR14898487	28253	C	-A	1	2021-05-16	United States
N_3_H	N	3	SRR14898487	28280	G	C	1	2021-05-16	United States
N_3_V	N	3	SRR14898487	28281	A	T	1	2021-05-16	United States
N_3_E	N	3	SRR14898487	28282	T	A	0,998891	2021-05-16	United States
N_203_K	N	203	SRR14898487	28881	G	A	0,999436	2021-05-16	United States
N_204_R	N	204	SRR14898487	28883	G	C	0,999436	2021-05-16	United States
N_235_F	N	235	SRR14898487	28977	C	T	1	2021-05-16	United States
ORF1ab_265_I	ORF1ab	265	SRR14898488	1059	C	T	0,998981	2021-05-15	United States
ORF1ab_314_K	ORF1ab	314	SRR14898488	1205	C	A	0,0797101	2021-05-15	United States
ORF1ab_929_D	ORF1ab	929	SRR14898488	3052	G	T	1	2021-05-15	United States
ORF1ab_930_Y	ORF1ab	930	SRR14898488	3053	G	T	1	2021-05-15	United States
ORF1ab_930_G	ORF1ab	930	SRR14898488	3054	A	G	1	2021-05-15	United States
ORF1ab_2144_NA	ORF1ab	2144	SRR14898488	6696	C	+T	0,0636364	2021-05-15	United States
ORF1ab_3201_P	ORF1ab	3201	SRR14898488	9867	T	C	0,997409	2021-05-15	United States
ORF1ab_3674_NA	ORF1ab	3674	SRR14898488	11287	G	-TCTGGTTTT	0,996528	2021-05-15	United States
ORF1ab_314_L	ORF1ab	314	SRR14898488	14408	C	T	1	2021-05-15	United States
ORF1ab_520_V	ORF1ab	520	SRR14898488	15026	C	T	1	2021-05-15	United States
ORF1ab_1011_H	ORF1ab	1011	SRR14898488	16500	A	C	1	2021-05-15	United States
ORF1ab_2664_T	ORF1ab	2664	SRR14898488	21458	T	C	1	2021-05-15	United States
S_3_NA	S	3	SRR14898488	21569	G	+T	0,0941423	2021-05-15	United States
S_5_F	S	5	SRR14898488	21575	C	T	1	2021-05-15	United States
S_95_I	S	95	SRR14898488	21846	C	T	1	2021-05-15	United States
S_253_G	S	253	SRR14898488	22320	A	G	0,998919	2021-05-15	United States
S_484_K	S	484	SRR14898488	23012	G	A	0,999095	2021-05-15	United States
S_614_G	S	614	SRR14898488	23403	A	G	0,999509	2021-05-15	United States
S_701_V	S	701	SRR14898488	23664	C	T	0,998016	2021-05-15	United States
ORF3a_42_L	ORF3a	42	SRR14898488	25517	C	T	0,998718	2021-05-15	United States
ORF3a_57_H	ORF3a	57	SRR14898488	25563	G	T	0,998712	2021-05-15	United States
ORF8_11_I	ORF8	11	SRR14898488	27925	C	T	1	2021-05-15	United States
N_199_L	N	199	SRR14898488	28869	C	T	0,998846	2021-05-15	United States
N_234_I	N	234	SRR14898488	28975	G	A	0,99941	2021-05-15	United States
ORF1ab_923_NA	ORF1ab	923	SRR14898489	3033	C	+T	0,0573529	2021-05-16	United States
ORF1ab_1001_I	ORF1ab	1001	SRR14898489	3267	C	T	1	2021-05-16	United States
ORF1ab_1588_I	ORF1ab	1588	SRR14898489	5029	G	A	0,0631579	2021-05-16	United States
ORF1ab_1708_D	ORF1ab	1708	SRR14898489	5388	C	A	1	2021-05-16	United States
ORF1ab_2144_NA	ORF1ab	2144	SRR14898489	6696	C	+T	0,0844995	2021-05-16	United States
ORF1ab_2230_T	ORF1ab	2230	SRR14898489	6954	T	C	1	2021-05-16	United States
ORF1ab_3452_K	ORF1ab	3452	SRR14898489	10619	C	A	0,0523114	2021-05-16	United States
ORF1ab_3674_NA	ORF1ab	3674	SRR14898489	11287	G	-TCTGGTTTT	1	2021-05-16	United States
ORF1ab_314_L	ORF1ab	314	SRR14898489	14408	C	T	1	2021-05-16	United States
ORF1ab_1001_S	ORF1ab	1001	SRR14898489	16468	C	T	0,999257	2021-05-16	United States
ORF1ab_1383_R	ORF1ab	1383	SRR14898489	17615	A	G	0,999193	2021-05-16	United States
ORF1ab_1808_D	ORF1ab	1808	SRR14898489	18891	G	T	0,999581	2021-05-16	United States
ORF1ab_1899_NA	ORF1ab	1899	SRR14898489	19164	C	+A	0,0885417	2021-05-16	United States
S_3_NA	S	3	SRR14898489	21569	G	+T	0,197705	2021-05-16	United States
S_5_F	S	5	SRR14898489	21575	C	T	0,999162	2021-05-16	United States
S_68_NA	S	68	SRR14898489	21764	A	-TACATG	0,997251	2021-05-16	United States
S_143_NA	S	143	SRR14898489	21990	T	-TTA	0,999332	2021-05-16	United States
S_501_Y	S	501	SRR14898489	23063	A	T	1	2021-05-16	United States
S_570_D	S	570	SRR14898489	23271	C	A	1	2021-05-16	United States
S_614_G	S	614	SRR14898489	23403	A	G	1	2021-05-16	United States
S_681_H	S	681	SRR14898489	23604	C	A	1	2021-05-16	United States
S_716_I	S	716	SRR14898489	23709	C	T	1	2021-05-16	United States
S_780_*	S	780	SRR14898489	23900	G	T	0,0717658	2021-05-16	United States
S_982_A	S	982	SRR14898489	24506	T	G	1	2021-05-16	United States
S_1118_H	S	1118	SRR14898489	24914	G	C	1	2021-05-16	United States
ORF7a_64_NA	ORF7a	64	SRR14898489	27584	C	+T	0,0627219	2021-05-16	United States
ORF8_27_*	ORF8	27	SRR14898489	27972	C	T	1	2021-05-16	United States
ORF8_52_I	ORF8	52	SRR14898489	28048	G	T	1	2021-05-16	United States
ORF8_73_C	ORF8	73	SRR14898489	28111	A	G	1	2021-05-16	United States
N_3_H	N	3	SRR14898489	28280	G	C	1	2021-05-16	United States
N_3_V	N	3	SRR14898489	28281	A	T	1	2021-05-16	United States
N_3_E	N	3	SRR14898489	28282	T	A	0,998082	2021-05-16	United States
N_7_NA	N	7	SRR14898489	28292	C	+A	0,0520179	2021-05-16	United States
N_203_K	N	203	SRR14898489	28881	G	A	1	2021-05-16	United States
N_204_R	N	204	SRR14898489	28883	G	C	1	2021-05-16	United States
N_235_F	N	235	SRR14898489	28977	C	T	1	2021-05-16	United States
ORF1ab_599_V	ORF1ab	599	SRR14898490	2061	C	T	0,998815	2021-05-16	United States
ORF1ab_1001_I	ORF1ab	1001	SRR14898490	3267	C	T	1	2021-05-16	United States
ORF1ab_1708_D	ORF1ab	1708	SRR14898490	5388	C	A	1	2021-05-16	United States
ORF1ab_1838_Y	ORF1ab	1838	SRR14898490	5777	C	T	1	2021-05-16	United States
ORF1ab_2230_T	ORF1ab	2230	SRR14898490	6954	T	C	0,998864	2021-05-16	United States
ORF1ab_3674_NA	ORF1ab	3674	SRR14898490	11287	G	-TCTGGTTTT	0,997076	2021-05-16	United States
ORF1ab_3966_R	ORF1ab	3966	SRR14898490	12162	A	G	0,999451	2021-05-16	United States
ORF1ab_314_L	ORF1ab	314	SRR14898490	14408	C	T	1	2021-05-16	United States
ORF1ab_1315_C	ORF1ab	1315	SRR14898490	17410	C	T	0,99969	2021-05-16	United States
ORF1ab_1383_R	ORF1ab	1383	SRR14898490	17615	A	G	1	2021-05-16	United States
ORF1ab_1839_I	ORF1ab	1839	SRR14898490	18984	G	T	0,267101	2021-05-16	United States
S_68_NA	S	68	SRR14898490	21764	A	-TACATG	0,999244	2021-05-16	United States
S_143_NA	S	143	SRR14898490	21990	T	-TTA	0,994819	2021-05-16	United States
S_501_Y	S	501	SRR14898490	23063	A	T	1	2021-05-16	United States
S_570_D	S	570	SRR14898490	23271	C	A	0,999241	2021-05-16	United States
S_614_G	S	614	SRR14898490	23403	A	G	0,999252	2021-05-16	United States
S_681_H	S	681	SRR14898490	23604	C	A	1	2021-05-16	United States
S_716_I	S	716	SRR14898490	23709	C	T	0,998328	2021-05-16	United States
S_982_A	S	982	SRR14898490	24506	T	G	0,998112	2021-05-16	United States
S_1118_H	S	1118	SRR14898490	24914	G	C	0,999196	2021-05-16	United States
ORF8_27_*	ORF8	27	SRR14898490	27972	C	T	1	2021-05-16	United States
ORF8_52_I	ORF8	52	SRR14898490	28048	G	T	1	2021-05-16	United States
ORF8_73_C	ORF8	73	SRR14898490	28111	A	G	0,999537	2021-05-16	United States
N_3_H	N	3	SRR14898490	28280	G	C	0,999292	2021-05-16	United States
N_3_V	N	3	SRR14898490	28281	A	T	0,999293	2021-05-16	United States
N_3_E	N	3	SRR14898490	28282	T	A	0,999646	2021-05-16	United States
N_203_K	N	203	SRR14898490	28881	G	A	1	2021-05-16	United States
N_204_R	N	204	SRR14898490	28883	G	C	0,999046	2021-05-16	United States
N_235_F	N	235	SRR14898490	28977	C	T	0,99976	2021-05-16	United States
N_324_G	N	324	SRR14898490	29244	T	G	0,340293	2021-05-16	United States
ORF1ab_1001_I	ORF1ab	1001	SRR14898492	3267	C	T	1	2021-05-16	United States
ORF1ab_1708_D	ORF1ab	1708	SRR14898492	5388	C	A	1	2021-05-16	United States
ORF1ab_2230_T	ORF1ab	2230	SRR14898492	6954	T	C	0,999253	2021-05-16	United States
ORF1ab_2345_V	ORF1ab	2345	SRR14898492	7299	C	T	0,996078	2021-05-16	United States
ORF1ab_3674_NA	ORF1ab	3674	SRR14898492	11287	G	-TCTGGTTTT	0,993558	2021-05-16	United States
ORF1ab_314_L	ORF1ab	314	SRR14898492	14408	C	T	1	2021-05-16	United States
S_68_NA	S	68	SRR14898492	21764	A	-TACATG	0,994706	2021-05-16	United States
S_143_NA	S	143	SRR14898492	21990	T	-TTA	0,995696	2021-05-16	United States
S_501_Y	S	501	SRR14898492	23063	A	T	1	2021-05-16	United States
S_570_D	S	570	SRR14898492	23271	C	A	1	2021-05-16	United States
S_614_G	S	614	SRR14898492	23403	A	G	0,998884	2021-05-16	United States
S_681_H	S	681	SRR14898492	23604	C	A	1	2021-05-16	United States
S_716_I	S	716	SRR14898492	23709	C	T	1	2021-05-16	United States
S_982_A	S	982	SRR14898492	24506	T	G	0,999613	2021-05-16	United States
S_1118_H	S	1118	SRR14898492	24914	G	C	0,999431	2021-05-16	United States
ORF3a_256_F	ORF3a	256	SRR14898492	26158	G	T	0,998561	2021-05-16	United States
ORF8_27_*	ORF8	27	SRR14898492	27972	C	T	1	2021-05-16	United States
ORF8_52_I	ORF8	52	SRR14898492	28048	G	T	1	2021-05-16	United States
ORF8_68_*	ORF8	68	SRR14898492	28095	A	T	0,998649	2021-05-16	United States
ORF8_73_C	ORF8	73	SRR14898492	28111	A	G	1	2021-05-16	United States
N_3_H	N	3	SRR14898492	28280	G	C	0,998222	2021-05-16	United States
N_3_V	N	3	SRR14898492	28281	A	T	0,997866	2021-05-16	United States
N_3_E	N	3	SRR14898492	28282	T	A	1	2021-05-16	United States
N_202_C	N	202	SRR14898492	28877	A	T	0,999656	2021-05-16	United States
N_202_T	N	202	SRR14898492	28878	G	C	0,999316	2021-05-16	United States
N_203_K	N	203	SRR14898492	28881	G	A	1	2021-05-16	United States
N_204_R	N	204	SRR14898492	28883	G	C	1	2021-05-16	United States
N_235_F	N	235	SRR14898492	28977	C	T	0,999658	2021-05-16	United States
ORF1ab_309_S	ORF1ab	309	SRR14898493	1190	C	T	0,999421	2021-05-16	United States
ORF1ab_1188_L	ORF1ab	1188	SRR14898493	3828	C	T	1	2021-05-16	United States
ORF1ab_1795_Q	ORF1ab	1795	SRR14898493	5648	A	C	0,99148	2021-05-16	United States
ORF1ab_2166_I	ORF1ab	2166	SRR14898493	6762	C	T	0,999715	2021-05-16	United States
ORF1ab_3603_NA	ORF1ab	3603	SRR14898493	11074	C	+T	0,0541922	2021-05-16	United States
ORF1ab_3674_NA	ORF1ab	3674	SRR14898493	11287	G	-TCTGGTTTT	1	2021-05-16	United States
ORF1ab_314_L	ORF1ab	314	SRR14898493	14408	C	T	1	2021-05-16	United States
ORF1ab_1264_D	ORF1ab	1264	SRR14898493	17259	G	T	0,999652	2021-05-16	United States
ORF1ab_1432_V	ORF1ab	1432	SRR14898493	17762	C	T	1	2021-05-16	United States
ORF1ab_1871_K	ORF1ab	1871	SRR14898493	19078	G	A	0,9992	2021-05-16	United States
S_18_F	S	18	SRR14898493	21614	C	T	0,9996	2021-05-16	United States
S_20_N	S	20	SRR14898493	21621	C	A	0,999203	2021-05-16	United States
S_26_S	S	26	SRR14898493	21638	C	T	0,999196	2021-05-16	United States
S_138_Y	S	138	SRR14898493	21974	G	T	0,998677	2021-05-16	United States
S_190_S	S	190	SRR14898493	22132	G	T	1	2021-05-16	United States
S_417_T	S	417	SRR14898493	22812	A	C	0,99932	2021-05-16	United States
S_484_K	S	484	SRR14898493	23012	G	A	1	2021-05-16	United States
S_501_Y	S	501	SRR14898493	23063	A	T	1	2021-05-16	United States
S_614_G	S	614	SRR14898493	23403	A	G	1	2021-05-16	United States
S_655_Y	S	655	SRR14898493	23525	C	T	1	2021-05-16	United States
S_688_V	S	688	SRR14898493	23625	C	T	1	2021-05-16	United States
S_1027_I	S	1027	SRR14898493	24642	C	T	0,999338	2021-05-16	United States
S_1176_F	S	1176	SRR14898493	25088	G	T	1	2021-05-16	United States
ORF3a_253_P	ORF3a	253	SRR14898493	26149	T	C	0,999507	2021-05-16	United States
ORF8_92_K	ORF8	92	SRR14898493	28167	G	A	0,989392	2021-05-16	United States
N_80_R	N	80	SRR14898493	28512	C	G	1	2021-05-16	United States
N_202_C	N	202	SRR14898493	28877	A	T	0,998932	2021-05-16	United States
N_202_T	N	202	SRR14898493	28878	G	C	0,999468	2021-05-16	United States
N_203_K	N	203	SRR14898493	28881	G	A	1	2021-05-16	United States
N_204_R	N	204	SRR14898493	28883	G	C	0,999469	2021-05-16	United States
ORF1ab_78_A	ORF1ab	78	SRR14898494	497	A	G	0,998708	2021-05-15	United States
ORF1ab_1188_L	ORF1ab	1188	SRR14898494	3828	C	T	0,995192	2021-05-15	United States
ORF1ab_1795_Q	ORF1ab	1795	SRR14898494	5648	A	C	1	2021-05-15	United States
ORF1ab_2001_T	ORF1ab	2001	SRR14898494	6266	G	A	0,998765	2021-05-15	United States
ORF1ab_2786_T	ORF1ab	2786	SRR14898494	8622	T	C	0,997481	2021-05-15	United States
ORF1ab_3674_NA	ORF1ab	3674	SRR14898494	11287	G	-TCTGGTTTT	0,994382	2021-05-15	United States
ORF1ab_314_L	ORF1ab	314	SRR14898494	14408	C	T	1	2021-05-15	United States
ORF1ab_1264_D	ORF1ab	1264	SRR14898494	17259	G	T	0,997959	2021-05-15	United States
ORF1ab_1811_F	ORF1ab	1811	SRR14898494	18898	G	T	0,998296	2021-05-15	United States
S_18_F	S	18	SRR14898494	21614	C	T	0,996296	2021-05-15	United States
S_20_N	S	20	SRR14898494	21621	C	A	0,992537	2021-05-15	United States
S_26_S	S	26	SRR14898494	21638	C	T	0,996269	2021-05-15	United States
S_138_Y	S	138	SRR14898494	21974	G	T	0,998069	2021-05-15	United States
S_190_S	S	190	SRR14898494	22132	G	T	0,995902	2021-05-15	United States
S_417_T	S	417	SRR14898494	22812	A	C	0,997645	2021-05-15	United States
S_484_K	S	484	SRR14898494	23012	G	A	1	2021-05-15	United States
S_501_Y	S	501	SRR14898494	23063	A	T	0,99839	2021-05-15	United States
S_614_G	S	614	SRR14898494	23403	A	G	0,999109	2021-05-15	United States
S_655_Y	S	655	SRR14898494	23525	C	T	0,996933	2021-05-15	United States
S_1027_I	S	1027	SRR14898494	24642	C	T	1	2021-05-15	United States
S_1176_F	S	1176	SRR14898494	25088	G	T	0,991379	2021-05-15	United States
ORF3a_253_P	ORF3a	253	SRR14898494	26149	T	C	1	2021-05-15	United States
ORF8_92_K	ORF8	92	SRR14898494	28167	G	A	0,996737	2021-05-15	United States
N_80_R	N	80	SRR14898494	28512	C	G	1	2021-05-15	United States
N_202_C	N	202	SRR14898494	28877	A	T	0,998052	2021-05-15	United States
N_202_T	N	202	SRR14898494	28878	G	C	0,997674	2021-05-15	United States
N_203_K	N	203	SRR14898494	28881	G	A	0,999613	2021-05-15	United States
N_204_R	N	204	SRR14898494	28883	G	C	1	2021-05-15	United States
N_402_Y	N	402	SRR14898494	29477	G	T	0,998062	2021-05-15	United States
N_413_I	N	413	SRR14898494	29511	G	T	0,995804	2021-05-15	United States
ORF1ab_78_A	ORF1ab	78	SRR14898495	497	A	G	1	2021-05-16	United States
ORF1ab_1188_L	ORF1ab	1188	SRR14898495	3828	C	T	0,998419	2021-05-16	United States
ORF1ab_1795_Q	ORF1ab	1795	SRR14898495	5648	A	C	0,998954	2021-05-16	United States
ORF1ab_2001_T	ORF1ab	2001	SRR14898495	6266	G	A	0,999573	2021-05-16	United States
ORF1ab_2786_T	ORF1ab	2786	SRR14898495	8622	T	C	0,999003	2021-05-16	United States
ORF1ab_3674_NA	ORF1ab	3674	SRR14898495	11287	G	-TCTGGTTTT	0,995056	2021-05-16	United States
ORF1ab_314_L	ORF1ab	314	SRR14898495	14408	C	T	0,998867	2021-05-16	United States
ORF1ab_592_I	ORF1ab	592	SRR14898495	15243	G	T	0,144382	2021-05-16	United States
ORF1ab_1264_D	ORF1ab	1264	SRR14898495	17259	G	T	0,998528	2021-05-16	United States
ORF1ab_1811_F	ORF1ab	1811	SRR14898495	18898	G	T	0,9981	2021-05-16	United States
S_18_F	S	18	SRR14898495	21614	C	T	1	2021-05-16	United States
S_20_N	S	20	SRR14898495	21621	C	A	1	2021-05-16	United States
S_26_S	S	26	SRR14898495	21638	C	T	0,998371	2021-05-16	United States
S_138_Y	S	138	SRR14898495	21974	G	T	1	2021-05-16	United States
S_190_S	S	190	SRR14898495	22132	G	T	1	2021-05-16	United States
S_417_T	S	417	SRR14898495	22812	A	C	0,999025	2021-05-16	United States
S_484_K	S	484	SRR14898495	23012	G	A	0,998967	2021-05-16	United States
S_501_Y	S	501	SRR14898495	23063	A	T	0,999473	2021-05-16	United States
S_614_G	S	614	SRR14898495	23403	A	G	0,999561	2021-05-16	United States
S_655_Y	S	655	SRR14898495	23525	C	T	1	2021-05-16	United States
S_1027_I	S	1027	SRR14898495	24642	C	T	0,999586	2021-05-16	United States
S_1176_F	S	1176	SRR14898495	25088	G	T	0,999135	2021-05-16	United States
ORF3a_253_P	ORF3a	253	SRR14898495	26149	T	C	0,997952	2021-05-16	United States
ORF8_92_K	ORF8	92	SRR14898495	28167	G	A	0,998745	2021-05-16	United States
N_80_R	N	80	SRR14898495	28512	C	G	1	2021-05-16	United States
N_202_C	N	202	SRR14898495	28877	A	T	0,998394	2021-05-16	United States
N_202_T	N	202	SRR14898495	28878	G	C	0,9992	2021-05-16	United States
N_203_K	N	203	SRR14898495	28881	G	A	0,999466	2021-05-16	United States
N_204_R	N	204	SRR14898495	28883	G	C	0,999734	2021-05-16	United States
N_402_Y	N	402	SRR14898495	29477	G	T	0,999117	2021-05-16	United States
N_413_I	N	413	SRR14898495	29511	G	T	0,999408	2021-05-16	United States
ORF1ab_913_D	ORF1ab	913	SRR14898496	3004	G	T	1	2021-05-16	United States
ORF1ab_1001_I	ORF1ab	1001	SRR14898496	3267	C	T	1	2021-05-16	United States
ORF1ab_1708_D	ORF1ab	1708	SRR14898496	5388	C	A	1	2021-05-16	United States
ORF1ab_2144_NA	ORF1ab	2144	SRR14898496	6696	C	+T	0,0625	2021-05-16	United States
ORF1ab_2230_T	ORF1ab	2230	SRR14898496	6954	T	C	1	2021-05-16	United States
ORF1ab_2259_I	ORF1ab	2259	SRR14898496	7042	G	T	1	2021-05-16	United States
ORF1ab_3674_NA	ORF1ab	3674	SRR14898496	11287	G	-TCTGGTTTT	1	2021-05-16	United States
ORF1ab_218_L	ORF1ab	218	SRR14898496	14120	C	T	1	2021-05-16	United States
ORF1ab_314_L	ORF1ab	314	SRR14898496	14408	C	T	1	2021-05-16	United States
S_68_NA	S	68	SRR14898496	21764	A	-TACATG	0,998062	2021-05-16	United States
S_143_NA	S	143	SRR14898496	21990	T	-TTA	0,996139	2021-05-16	United States
S_501_Y	S	501	SRR14898496	23063	A	T	0,998236	2021-05-16	United States
S_570_D	S	570	SRR14898496	23271	C	A	1	2021-05-16	United States
S_614_G	S	614	SRR14898496	23403	A	G	0,997234	2021-05-16	United States
S_618_I	S	618	SRR14898496	23415	C	T	0,998621	2021-05-16	United States
S_681_H	S	681	SRR14898496	23604	C	A	1	2021-05-16	United States
S_716_I	S	716	SRR14898496	23709	C	T	1	2021-05-16	United States
S_982_A	S	982	SRR14898496	24506	T	G	1	2021-05-16	United States
S_1118_H	S	1118	SRR14898496	24914	G	C	1	2021-05-16	United States
ORF3a_208_I	ORF3a	208	SRR14898496	26015	C	T	1	2021-05-16	United States
ORF8_27_*	ORF8	27	SRR14898496	27972	C	T	1	2021-05-16	United States
ORF8_52_I	ORF8	52	SRR14898496	28048	G	T	1	2021-05-16	United States
ORF8_67_NA	ORF8	67	SRR14898496	28094	T	-A	0,985437	2021-05-16	United States
ORF8_73_C	ORF8	73	SRR14898496	28111	A	G	1	2021-05-16	United States
N_3_H	N	3	SRR14898496	28280	G	C	1	2021-05-16	United States
N_3_V	N	3	SRR14898496	28281	A	T	1	2021-05-16	United States
N_3_E	N	3	SRR14898496	28282	T	A	1	2021-05-16	United States
N_203_K	N	203	SRR14898496	28881	G	A	0,999156	2021-05-16	United States
N_204_R	N	204	SRR14898496	28883	G	C	1	2021-05-16	United States
N_235_F	N	235	SRR14898496	28977	C	T	1	2021-05-16	United States
ORF1ab_913_D	ORF1ab	913	SRR14898497	3004	G	T	1	2021-05-15	United States
ORF1ab_1001_I	ORF1ab	1001	SRR14898497	3267	C	T	0,999136	2021-05-15	United States
ORF1ab_1708_D	ORF1ab	1708	SRR14898497	5388	C	A	1	2021-05-15	United States
ORF1ab_2230_T	ORF1ab	2230	SRR14898497	6954	T	C	1	2021-05-15	United States
ORF1ab_2259_I	ORF1ab	2259	SRR14898497	7042	G	T	0,999517	2021-05-15	United States
ORF1ab_2300_S	ORF1ab	2300	SRR14898497	7164	C	G	0,0540541	2021-05-15	United States
ORF1ab_3261_NA	ORF1ab	3261	SRR14898497	10046	G	+T	0,0521173	2021-05-15	United States
ORF1ab_3674_NA	ORF1ab	3674	SRR14898497	11287	G	-TCTGGTTTT	0,998851	2021-05-15	United States
ORF1ab_3849_NA	ORF1ab	3849	SRR14898497	11812	C	+A	0,0549683	2021-05-15	United States
ORF1ab_218_L	ORF1ab	218	SRR14898497	14120	C	T	0,999216	2021-05-15	United States
ORF1ab_314_L	ORF1ab	314	SRR14898497	14408	C	T	1	2021-05-15	United States
ORF1ab_1117_NA	ORF1ab	1117	SRR14898497	16816	C	+A	0,0570813	2021-05-15	United States
ORF1ab_2172_NA	ORF1ab	2172	SRR14898497	19983	C	+T	0,0789936	2021-05-15	United States
S_68_NA	S	68	SRR14898497	21764	A	-TACATG	0,995551	2021-05-15	United States
S_143_NA	S	143	SRR14898497	21990	T	-TTA	0,996741	2021-05-15	United States
S_501_Y	S	501	SRR14898497	23063	A	T	1	2021-05-15	United States
S_570_D	S	570	SRR14898497	23271	C	A	1	2021-05-15	United States
S_614_G	S	614	SRR14898497	23403	A	G	1	2021-05-15	United States
S_618_I	S	618	SRR14898497	23415	C	T	1	2021-05-15	United States
S_681_H	S	681	SRR14898497	23604	C	A	0,997076	2021-05-15	United States
S_716_I	S	716	SRR14898497	23709	C	T	0,99705	2021-05-15	United States
S_982_A	S	982	SRR14898497	24506	T	G	0,999498	2021-05-15	United States
S_1118_H	S	1118	SRR14898497	24914	G	C	0,999361	2021-05-15	United States
ORF8_27_*	ORF8	27	SRR14898497	27972	C	T	0,999321	2021-05-15	United States
ORF8_52_I	ORF8	52	SRR14898497	28048	G	T	0,994513	2021-05-15	United States
ORF8_67_NA	ORF8	67	SRR14898497	28094	T	-A	0,988771	2021-05-15	United States
ORF8_73_C	ORF8	73	SRR14898497	28111	A	G	0,998841	2021-05-15	United States
N_3_H	N	3	SRR14898497	28280	G	C	0,995238	2021-05-15	United States
N_3_V	N	3	SRR14898497	28281	A	T	0,998415	2021-05-15	United States
N_3_E	N	3	SRR14898497	28282	T	A	0,998418	2021-05-15	United States
N_203_K	N	203	SRR14898497	28881	G	A	0,99895	2021-05-15	United States
N_204_R	N	204	SRR14898497	28883	G	C	0,997898	2021-05-15	United States
N_235_F	N	235	SRR14898497	28977	C	T	0,99731	2021-05-15	United States
ORF1ab_265_I	ORF1ab	265	SRR14898498	1059	C	T	0,9996	2021-05-15	United States
ORF1ab_1114_F	ORF1ab	1114	SRR14898498	3606	G	T	0,0917101	2021-05-15	United States
ORF1ab_3087_I	ORF1ab	3087	SRR14898498	9526	G	T	1	2021-05-15	United States
ORF1ab_3201_P	ORF1ab	3201	SRR14898498	9867	T	C	1	2021-05-15	United States
ORF1ab_3674_NA	ORF1ab	3674	SRR14898498	11287	G	-TCTGGTTTT	0,993833	2021-05-15	United States
ORF1ab_314_L	ORF1ab	314	SRR14898498	14408	C	T	1	2021-05-15	United States
ORF1ab_1011_H	ORF1ab	1011	SRR14898498	16500	A	C	1	2021-05-15	United States
S_3_NA	S	3	SRR14898498	21569	G	+T	0,0759777	2021-05-15	United States
S_5_F	S	5	SRR14898498	21575	C	T	1	2021-05-15	United States
S_95_I	S	95	SRR14898498	21846	C	T	0,999392	2021-05-15	United States
S_253_G	S	253	SRR14898498	22320	A	G	0,998808	2021-05-15	United States
S_484_K	S	484	SRR14898498	23012	G	A	1	2021-05-15	United States
S_614_G	S	614	SRR14898498	23403	A	G	1	2021-05-15	United States
S_701_V	S	701	SRR14898498	23664	C	T	1	2021-05-15	United States
ORF3a_42_L	ORF3a	42	SRR14898498	25517	C	T	0,998951	2021-05-15	United States
ORF3a_57_H	ORF3a	57	SRR14898498	25563	G	T	0,998951	2021-05-15	United States
ORF3a_104_L	ORF3a	104	SRR14898498	25703	C	T	0,993902	2021-05-15	United States
ORF8_11_I	ORF8	11	SRR14898498	27925	C	T	1	2021-05-15	United States
N_199_L	N	199	SRR14898498	28869	C	T	0,998387	2021-05-15	United States
N_234_I	N	234	SRR14898498	28975	G	A	0,999181	2021-05-15	United States
ORF1ab_757_I	ORF1ab	757	SRR14898499	2534	G	A	1	2021-05-15	United States
ORF1ab_1001_I	ORF1ab	1001	SRR14898499	3267	C	T	0,998639	2021-05-15	United States
ORF1ab_1708_D	ORF1ab	1708	SRR14898499	5388	C	A	1	2021-05-15	United States
ORF1ab_2230_T	ORF1ab	2230	SRR14898499	6954	T	C	0,998172	2021-05-15	United States
ORF1ab_3674_NA	ORF1ab	3674	SRR14898499	11287	G	-TCTGGTTTT	0,998363	2021-05-15	United States
ORF1ab_218_L	ORF1ab	218	SRR14898499	14120	C	T	1	2021-05-15	United States
ORF1ab_314_L	ORF1ab	314	SRR14898499	14408	C	T	1	2021-05-15	United States
ORF1ab_1975_S	ORF1ab	1975	SRR14898499	19390	C	T	1	2021-05-15	United States
S_68_NA	S	68	SRR14898499	21764	A	-TACATG	0,995769	2021-05-15	United States
S_143_NA	S	143	SRR14898499	21990	T	-TTA	0,98489	2021-05-15	United States
S_501_Y	S	501	SRR14898499	23063	A	T	1	2021-05-15	United States
S_570_D	S	570	SRR14898499	23271	C	A	0,999168	2021-05-15	United States
S_614_G	S	614	SRR14898499	23403	A	G	0,997541	2021-05-15	United States
S_681_H	S	681	SRR14898499	23604	C	A	0,997567	2021-05-15	United States
S_716_I	S	716	SRR14898499	23709	C	T	1	2021-05-15	United States
S_870_V	S	870	SRR14898499	24170	A	G	0,998428	2021-05-15	United States
S_982_A	S	982	SRR14898499	24506	T	G	0,999295	2021-05-15	United States
S_1118_H	S	1118	SRR14898499	24914	G	C	0,998124	2021-05-15	United States
ORF3a_275_F	ORF3a	275	SRR14898499	26217	G	T	0,999076	2021-05-15	United States
ORF8_27_*	ORF8	27	SRR14898499	27972	C	T	1	2021-05-15	United States
ORF8_52_I	ORF8	52	SRR14898499	28048	G	T	1	2021-05-15	United States
ORF8_68_*	ORF8	68	SRR14898499	28095	A	T	1	2021-05-15	United States
ORF8_73_C	ORF8	73	SRR14898499	28111	A	G	0,99631	2021-05-15	United States
N_3_H	N	3	SRR14898499	28280	G	C	0,996829	2021-05-15	United States
N_3_V	N	3	SRR14898499	28281	A	T	0,996829	2021-05-15	United States
N_3_E	N	3	SRR14898499	28282	T	A	0,995776	2021-05-15	United States
N_203_K	N	203	SRR14898499	28881	G	A	0,999591	2021-05-15	United States
N_204_R	N	204	SRR14898499	28883	G	C	0,998774	2021-05-15	United States
N_235_F	N	235	SRR14898499	28977	C	T	0,999585	2021-05-15	United States
ORF1ab_1001_I	ORF1ab	1001	SRR14898500	3267	C	T	1	2021-05-15	United States
ORF1ab_2144_NA	ORF1ab	2144	SRR14898500	6696	C	+T	0,0544218	2021-05-15	United States
ORF1ab_2230_T	ORF1ab	2230	SRR14898500	6954	T	C	1	2021-05-15	United States
ORF1ab_3603_NA	ORF1ab	3603	SRR14898500	11074	C	-T	0,0611247	2021-05-15	United States
ORF1ab_3674_NA	ORF1ab	3674	SRR14898500	11287	G	-TCTGGTTTT	0,992874	2021-05-15	United States
ORF1ab_314_L	ORF1ab	314	SRR14898500	14408	C	T	1	2021-05-15	United States
S_68_NA	S	68	SRR14898500	21764	A	-TACATG	1	2021-05-15	United States
S_143_NA	S	143	SRR14898500	21990	T	-TTA	0,993228	2021-05-15	United States
S_501_Y	S	501	SRR14898500	23063	A	T	1	2021-05-15	United States
S_570_D	S	570	SRR14898500	23271	C	A	1	2021-05-15	United States
S_614_G	S	614	SRR14898500	23403	A	G	0,998794	2021-05-15	United States
S_681_H	S	681	SRR14898500	23604	C	A	1	2021-05-15	United States
S_716_I	S	716	SRR14898500	23709	C	T	1	2021-05-15	United States
S_982_A	S	982	SRR14898500	24506	T	G	0,99871	2021-05-15	United States
S_1118_H	S	1118	SRR14898500	24914	G	C	1	2021-05-15	United States
ORF7a_83_L	ORF7a	83	SRR14898500	27641	C	T	1	2021-05-15	United States
ORF8_27_*	ORF8	27	SRR14898500	27972	C	T	0,994475	2021-05-15	United States
ORF8_52_I	ORF8	52	SRR14898500	28048	G	T	1	2021-05-15	United States
ORF8_68_*	ORF8	68	SRR14898500	28095	A	T	1	2021-05-15	United States
ORF8_73_C	ORF8	73	SRR14898500	28111	A	G	1	2021-05-15	United States
N_3_H	N	3	SRR14898500	28280	G	C	1	2021-05-15	United States
N_3_V	N	3	SRR14898500	28281	A	T	1	2021-05-15	United States
N_3_E	N	3	SRR14898500	28282	T	A	0,997429	2021-05-15	United States
N_202_C	N	202	SRR14898500	28877	A	T	0,997391	2021-05-15	United States
N_202_T	N	202	SRR14898500	28878	G	C	0,997827	2021-05-15	United States
N_203_K	N	203	SRR14898500	28881	G	A	0,998701	2021-05-15	United States
N_204_R	N	204	SRR14898500	28883	G	C	0,999568	2021-05-15	United States
N_235_F	N	235	SRR14898500	28977	C	T	0,999565	2021-05-15	United States
ORF1ab_891_I	ORF1ab	891	SRR14898501	2937	C	T	1	2021-05-16	United States
ORF1ab_1001_I	ORF1ab	1001	SRR14898501	3267	C	T	1	2021-05-16	United States
ORF1ab_1500_R	ORF1ab	1500	SRR14898501	4764	A	G	0,0728643	2021-05-16	United States
ORF1ab_1708_D	ORF1ab	1708	SRR14898501	5388	C	A	1	2021-05-16	United States
ORF1ab_2230_T	ORF1ab	2230	SRR14898501	6954	T	C	1	2021-05-16	United States
ORF1ab_2259_I	ORF1ab	2259	SRR14898501	7042	G	T	1	2021-05-16	United States
ORF1ab_3099_L	ORF1ab	3099	SRR14898501	9561	C	T	0,997268	2021-05-16	United States
ORF1ab_3674_NA	ORF1ab	3674	SRR14898501	11287	G	-TCTGGTTTT	0,995957	2021-05-16	United States
ORF1ab_218_L	ORF1ab	218	SRR14898501	14120	C	T	0,993939	2021-05-16	United States
ORF1ab_314_L	ORF1ab	314	SRR14898501	14408	C	T	1	2021-05-16	United States
ORF1ab_1559_A	ORF1ab	1559	SRR14898501	18142	A	G	0,0687023	2021-05-16	United States
ORF1ab_1828_N	ORF1ab	1828	SRR14898501	18951	G	T	0,996779	2021-05-16	United States
S_68_NA	S	68	SRR14898501	21764	A	-TACATG	0,996845	2021-05-16	United States
S_143_NA	S	143	SRR14898501	21990	T	-TTA	0,99389	2021-05-16	United States
S_501_Y	S	501	SRR14898501	23063	A	T	1	2021-05-16	United States
S_570_D	S	570	SRR14898501	23271	C	A	1	2021-05-16	United States
S_614_G	S	614	SRR14898501	23403	A	G	1	2021-05-16	United States
S_681_H	S	681	SRR14898501	23604	C	A	1	2021-05-16	United States
S_716_I	S	716	SRR14898501	23709	C	T	1	2021-05-16	United States
S_982_A	S	982	SRR14898501	24506	T	G	0,999348	2021-05-16	United States
S_1118_H	S	1118	SRR14898501	24914	G	C	1	2021-05-16	United States
ORF8_27_*	ORF8	27	SRR14898501	27972	C	T	1	2021-05-16	United States
ORF8_52_I	ORF8	52	SRR14898501	28048	G	T	1	2021-05-16	United States
ORF8_61_F	ORF8	61	SRR14898501	28075	G	T	1	2021-05-16	United States
ORF8_68_*	ORF8	68	SRR14898501	28095	A	T	1	2021-05-16	United States
ORF8_73_C	ORF8	73	SRR14898501	28111	A	G	1	2021-05-16	United States
N_3_H	N	3	SRR14898501	28280	G	C	1	2021-05-16	United States
N_3_V	N	3	SRR14898501	28281	A	T	1	2021-05-16	United States
N_3_E	N	3	SRR14898501	28282	T	A	0,999092	2021-05-16	United States
N_203_K	N	203	SRR14898501	28881	G	A	1	2021-05-16	United States
N_204_R	N	204	SRR14898501	28883	G	C	0,999804	2021-05-16	United States
N_235_F	N	235	SRR14898501	28977	C	T	0,999803	2021-05-16	United States
ORF1ab_24_C	ORF1ab	24	SRR14898503	335	C	T	1	2021-05-15	United States
ORF1ab_265_I	ORF1ab	265	SRR14898503	1059	C	T	1	2021-05-15	United States
ORF1ab_798_N	ORF1ab	798	SRR14898503	2659	G	T	1	2021-05-15	United States
ORF1ab_1946_S	ORF1ab	1946	SRR14898503	6101	G	A	0,997938	2021-05-15	United States
ORF1ab_2144_NA	ORF1ab	2144	SRR14898503	6696	C	+T	0,0560386	2021-05-15	United States
ORF1ab_3201_P	ORF1ab	3201	SRR14898503	9867	T	C	1	2021-05-15	United States
ORF1ab_3674_NA	ORF1ab	3674	SRR14898503	11287	G	-TCTGGTTTT	0,994604	2021-05-15	United States
ORF1ab_3796_NA	ORF1ab	3796	SRR14898503	11651	C	+T	0,10792	2021-05-15	United States
ORF1ab_314_L	ORF1ab	314	SRR14898503	14408	C	T	1	2021-05-15	United States
ORF1ab_1011_H	ORF1ab	1011	SRR14898503	16500	A	C	1	2021-05-15	United States
S_3_NA	S	3	SRR14898503	21569	G	+T	0,0599139	2021-05-15	United States
S_5_F	S	5	SRR14898503	21575	C	T	1	2021-05-15	United States
S_95_I	S	95	SRR14898503	21846	C	T	1	2021-05-15	United States
S_253_G	S	253	SRR14898503	22320	A	G	0,999648	2021-05-15	United States
S_477_N	S	477	SRR14898503	22992	G	A	0,999165	2021-05-15	United States
S_614_G	S	614	SRR14898503	23403	A	G	0,999224	2021-05-15	United States
S_845_S	S	845	SRR14898503	24095	G	T	0,998992	2021-05-15	United States
S_957_R	S	957	SRR14898503	24432	A	G	0,997898	2021-05-15	United States
S_1260_N	S	1260	SRR14898503	25340	G	A	0,998293	2021-05-15	United States
ORF3a_36_S	ORF3a	36	SRR14898503	25498	C	T	0,998011	2021-05-15	United States
ORF3a_42_L	ORF3a	42	SRR14898503	25517	C	T	0,99666	2021-05-15	United States
ORF3a_57_H	ORF3a	57	SRR14898503	25563	G	T	0,999334	2021-05-15	United States
ORF7a_116_F	ORF7a	116	SRR14898503	27739	C	T	1	2021-05-15	United States
ORF8_11_I	ORF8	11	SRR14898503	27925	C	T	1	2021-05-15	United States
ORF8_119_NA	ORF8	119	SRR14898503	28250	T	+CTG	0,994003	2021-05-15	United States
ORF8_120_NA	ORF8	120	SRR14898503	28253	C	-A	0,997507	2021-05-15	United States
N_13_L	N	13	SRR14898503	28311	C	T	0,998736	2021-05-15	United States
N_202_R	N	202	SRR14898503	28879	T	G	0,998203	2021-05-15	United States
N_341_Y	N	341	SRR14898503	29294	G	T	0,996429	2021-05-15	United States
ORF1ab_1001_I	ORF1ab	1001	SRR14898504	3267	C	T	1	2021-05-15	United States
ORF1ab_1708_D	ORF1ab	1708	SRR14898504	5388	C	A	1	2021-05-15	United States
ORF1ab_2144_NA	ORF1ab	2144	SRR14898504	6696	C	+T	0,0612245	2021-05-15	United States
ORF1ab_2230_T	ORF1ab	2230	SRR14898504	6954	T	C	1	2021-05-15	United States
ORF1ab_2286_T	ORF1ab	2286	SRR14898504	7122	T	C	1	2021-05-15	United States
ORF1ab_3603_NA	ORF1ab	3603	SRR14898504	11074	C	+T	0,0560976	2021-05-15	United States
ORF1ab_3674_NA	ORF1ab	3674	SRR14898504	11287	G	-TCTGGTTTT	0,995181	2021-05-15	United States
ORF1ab_4031_I	ORF1ab	4031	SRR14898504	12357	C	T	0,997475	2021-05-15	United States
ORF1ab_314_L	ORF1ab	314	SRR14898504	14408	C	T	1	2021-05-15	United States
ORF1ab_338_N	ORF1ab	338	SRR14898504	14479	C	A	1	2021-05-15	United States
ORF1ab_1383_R	ORF1ab	1383	SRR14898504	17615	A	G	1	2021-05-15	United States
S_68_NA	S	68	SRR14898504	21764	A	-TACATG	0,99667	2021-05-15	United States
S_143_NA	S	143	SRR14898504	21990	T	-TTA	0,993624	2021-05-15	United States
S_228_Y	S	228	SRR14898504	22244	G	T	0,0745098	2021-05-15	United States
S_501_Y	S	501	SRR14898504	23063	A	T	1	2021-05-15	United States
S_570_D	S	570	SRR14898504	23271	C	A	0,999405	2021-05-15	United States
S_614_G	S	614	SRR14898504	23403	A	G	1	2021-05-15	United States
S_681_H	S	681	SRR14898504	23604	C	A	1	2021-05-15	United States
S_716_I	S	716	SRR14898504	23709	C	T	0,998047	2021-05-15	United States
S_982_A	S	982	SRR14898504	24506	T	G	0,999114	2021-05-15	United States
S_1118_H	S	1118	SRR14898504	24914	G	C	1	2021-05-15	United States
M_70_L	M	70	SRR14898504	26730	G	C	1	2021-05-15	United States
ORF8_27_*	ORF8	27	SRR14898504	27972	C	T	1	2021-05-15	United States
ORF8_52_I	ORF8	52	SRR14898504	28048	G	T	1	2021-05-15	United States
ORF8_73_C	ORF8	73	SRR14898504	28111	A	G	0,999278	2021-05-15	United States
N_3_H	N	3	SRR14898504	28280	G	C	1	2021-05-15	United States
N_3_V	N	3	SRR14898504	28281	A	T	0,999526	2021-05-15	United States
N_3_E	N	3	SRR14898504	28282	T	A	1	2021-05-15	United States
N_203_K	N	203	SRR14898504	28881	G	A	0,999351	2021-05-15	United States
N_204_R	N	204	SRR14898504	28883	G	C	0,999784	2021-05-15	United States
N_235_F	N	235	SRR14898504	28977	C	T	0,999783	2021-05-15	United States
ORF1ab_83_NA	ORF1ab	83	SRR14898505	514	T	-GTTATG	0,992499	2021-05-15	United States
ORF1ab_1055_A	ORF1ab	1055	SRR14898505	3428	A	G	1	2021-05-15	United States
ORF1ab_1538_I	ORF1ab	1538	SRR14898505	4878	C	T	0,991416	2021-05-15	United States
ORF1ab_2144_NA	ORF1ab	2144	SRR14898505	6696	C	+T	0,125	2021-05-15	United States
ORF1ab_3255_I	ORF1ab	3255	SRR14898505	10029	C	T	1	2021-05-15	United States
ORF1ab_3603_NA	ORF1ab	3603	SRR14898505	11074	C	+T	0,06	2021-05-15	United States
ORF1ab_3729_R	ORF1ab	3729	SRR14898505	11451	A	G	0,991202	2021-05-15	United States
ORF1ab_314_L	ORF1ab	314	SRR14898505	14408	C	T	1	2021-05-15	United States
ORF1ab_1342_S	ORF1ab	1342	SRR14898505	17491	C	T	1	2021-05-15	United States
ORF1ab_1701_F	ORF1ab	1701	SRR14898505	18568	C	T	0,997085	2021-05-15	United States
ORF1ab_2172_NA	ORF1ab	2172	SRR14898505	19983	C	+T	0,0541237	2021-05-15	United States
S_95_I	S	95	SRR14898505	21846	C	T	1	2021-05-15	United States
S_143_NA	S	143	SRR14898505	21990	T	+TAC	0,998056	2021-05-15	United States
S_346_K	S	346	SRR14898505	22599	G	A	0,997003	2021-05-15	United States
S_484_K	S	484	SRR14898505	23012	G	A	0,998855	2021-05-15	United States
S_501_Y	S	501	SRR14898505	23063	A	T	0,997644	2021-05-15	United States
S_614_G	S	614	SRR14898505	23403	A	G	0,999699	2021-05-15	United States
S_681_H	S	681	SRR14898505	23604	C	A	1	2021-05-15	United States
S_950_N	S	950	SRR14898505	24410	G	A	1	2021-05-15	United States
ORF3a_57_H	ORF3a	57	SRR14898505	25563	G	T	0,999135	2021-05-15	United States
ORF3a_104_NA	ORF3a	104	SRR14898505	25703	C	+T	0,0701754	2021-05-15	United States
ORF3a_106_F	ORF3a	106	SRR14898505	25708	C	T	0,999357	2021-05-15	United States
ORF3a_255_NA	ORF3a	255	SRR14898505	26157	T	-GTTA	0,99093	2021-05-15	United States
ORF8_38_S	ORF8	38	SRR14898505	28005	C	T	0,990566	2021-05-15	United States
ORF8_67_F	ORF8	67	SRR14898505	28093	C	T	0,990654	2021-05-15	United States
N_205_I	N	205	SRR14898505	28887	C	T	0,999821	2021-05-15	United States
N_217_S	N	217	SRR14898505	28922	G	T	0,999466	2021-05-15	United States
ORF1ab_265_I	ORF1ab	265	SRR14898506	1059	C	T	1	2021-05-15	United States
ORF1ab_929_D	ORF1ab	929	SRR14898506	3052	G	T	0,995025	2021-05-15	United States
ORF1ab_930_Y	ORF1ab	930	SRR14898506	3053	G	T	0,995025	2021-05-15	United States
ORF1ab_930_G	ORF1ab	930	SRR14898506	3054	A	G	1	2021-05-15	United States
ORF1ab_3201_P	ORF1ab	3201	SRR14898506	9867	T	C	1	2021-05-15	United States
ORF1ab_3543_A	ORF1ab	3543	SRR14898506	10892	A	G	0,431373	2021-05-15	United States
ORF1ab_3674_NA	ORF1ab	3674	SRR14898506	11287	G	-TCTGGTTTT	0,994071	2021-05-15	United States
ORF1ab_314_L	ORF1ab	314	SRR14898506	14408	C	T	1	2021-05-15	United States
ORF1ab_520_V	ORF1ab	520	SRR14898506	15026	C	T	1	2021-05-15	United States
S_3_NA	S	3	SRR14898506	21569	G	+T	0,0871212	2021-05-15	United States
S_5_F	S	5	SRR14898506	21575	C	T	0,995968	2021-05-15	United States
S_95_I	S	95	SRR14898506	21846	C	T	1	2021-05-15	United States
S_253_G	S	253	SRR14898506	22320	A	G	0,997113	2021-05-15	United States
S_484_K	S	484	SRR14898506	23012	G	A	0,99827	2021-05-15	United States
S_614_G	S	614	SRR14898506	23403	A	G	1	2021-05-15	United States
S_701_V	S	701	SRR14898506	23664	C	T	1	2021-05-15	United States
ORF3a_42_L	ORF3a	42	SRR14898506	25517	C	T	0,995749	2021-05-15	United States
ORF3a_57_H	ORF3a	57	SRR14898506	25563	G	T	1	2021-05-15	United States
ORF8_11_I	ORF8	11	SRR14898506	27925	C	T	0,995413	2021-05-15	United States
N_199_L	N	199	SRR14898506	28869	C	T	0,995956	2021-05-15	United States
N_234_I	N	234	SRR14898506	28975	G	A	0,997076	2021-05-15	United States
ORF1ab_265_I	ORF1ab	265	SRR14898507	1059	C	T	0,999454	2021-05-15	United States
ORF1ab_516_NA	ORF1ab	516	SRR14898507	1813	T	+A	0,0588762	2021-05-15	United States
ORF1ab_2144_NA	ORF1ab	2144	SRR14898507	6696	C	+T	0,0554529	2021-05-15	United States
ORF1ab_2796_I	ORF1ab	2796	SRR14898507	8653	G	C	0,99505	2021-05-15	United States
ORF1ab_2833_NA	ORF1ab	2833	SRR14898507	8763	A	-T	0,0514139	2021-05-15	United States
ORF1ab_2888_NA	ORF1ab	2888	SRR14898507	8927	G	+T	0,0516462	2021-05-15	United States
ORF1ab_2967_I	ORF1ab	2967	SRR14898507	9165	C	T	0,998471	2021-05-15	United States
ORF1ab_3201_P	ORF1ab	3201	SRR14898507	9867	T	C	1	2021-05-15	United States
ORF1ab_3603_NA	ORF1ab	3603	SRR14898507	11074	C	-T	0,0559796	2021-05-15	United States
ORF1ab_3638_NA	ORF1ab	3638	SRR14898507	11179	G	+T	0,0861206	2021-05-15	United States
ORF1ab_3674_NA	ORF1ab	3674	SRR14898507	11287	G	-TCTGGTTTT	0,997991	2021-05-15	United States
ORF1ab_314_L	ORF1ab	314	SRR14898507	14408	C	T	1	2021-05-15	United States
ORF1ab_1011_H	ORF1ab	1011	SRR14898507	16500	A	C	0,998219	2021-05-15	United States
ORF1ab_1556_N	ORF1ab	1556	SRR14898507	18135	A	T	0,0543641	2021-05-15	United States
S_3_NA	S	3	SRR14898507	21569	G	+T	0,0854414	2021-05-15	United States
S_5_F	S	5	SRR14898507	21575	C	T	1	2021-05-15	United States
S_95_I	S	95	SRR14898507	21846	C	T	0,99913	2021-05-15	United States
S_222_V	S	222	SRR14898507	22227	C	T	0,997279	2021-05-15	United States
S_253_G	S	253	SRR14898507	22320	A	G	0,999545	2021-05-15	United States
S_484_K	S	484	SRR14898507	23012	G	A	0,999276	2021-05-15	United States
S_590_*	S	590	SRR14898507	23332	T	A	0,0621469	2021-05-15	United States
S_614_G	S	614	SRR14898507	23403	A	G	0,998567	2021-05-15	United States
S_701_V	S	701	SRR14898507	23664	C	T	0,996441	2021-05-15	United States
ORF3a_42_L	ORF3a	42	SRR14898507	25517	C	T	1	2021-05-15	United States
ORF3a_57_H	ORF3a	57	SRR14898507	25563	G	T	1	2021-05-15	United States
ORF3a_94_P	ORF3a	94	SRR14898507	25673	T	C	0,0660377	2021-05-15	United States
ORF8_11_I	ORF8	11	SRR14898507	27925	C	T	1	2021-05-15	United States
N_199_L	N	199	SRR14898507	28869	C	T	1	2021-05-15	United States
N_234_I	N	234	SRR14898507	28975	G	A	0,998869	2021-05-15	United States
ORF1ab_1188_L	ORF1ab	1188	SRR14898508	3828	C	T	1	2021-05-15	United States
ORF1ab_1298_V	ORF1ab	1298	SRR14898508	4158	C	T	1	2021-05-15	United States
ORF1ab_1795_Q	ORF1ab	1795	SRR14898508	5648	A	C	0,99913	2021-05-15	United States
ORF1ab_2144_NA	ORF1ab	2144	SRR14898508	6696	C	+T	0,0639269	2021-05-15	United States
ORF1ab_3509_Y	ORF1ab	3509	SRR14898508	10790	C	T	0,998476	2021-05-15	United States
ORF1ab_3674_NA	ORF1ab	3674	SRR14898508	11287	G	-TCTGGTTTT	0,99179	2021-05-15	United States
ORF1ab_314_L	ORF1ab	314	SRR14898508	14408	C	T	1	2021-05-15	United States
ORF1ab_1264_D	ORF1ab	1264	SRR14898508	17259	G	T	0,999194	2021-05-15	United States
S_18_F	S	18	SRR14898508	21614	C	T	0,996622	2021-05-15	United States
S_20_N	S	20	SRR14898508	21621	C	A	1	2021-05-15	United States
S_26_S	S	26	SRR14898508	21638	C	T	1	2021-05-15	United States
S_138_Y	S	138	SRR14898508	21974	G	T	0,995812	2021-05-15	United States
S_245_Y	S	245	SRR14898508	22295	C	T	1	2021-05-15	United States
S_417_T	S	417	SRR14898508	22812	A	C	0,997774	2021-05-15	United States
S_484_K	S	484	SRR14898508	23012	G	A	0,997622	2021-05-15	United States
S_501_Y	S	501	SRR14898508	23063	A	T	1	2021-05-15	United States
S_614_G	S	614	SRR14898508	23403	A	G	0,998842	2021-05-15	United States
S_655_Y	S	655	SRR14898508	23525	C	T	1	2021-05-15	United States
S_1027_I	S	1027	SRR14898508	24642	C	T	1	2021-05-15	United States
S_1176_F	S	1176	SRR14898508	25088	G	T	0,997567	2021-05-15	United States
ORF3a_253_P	ORF3a	253	SRR14898508	26149	T	C	1	2021-05-15	United States
ORF8_92_K	ORF8	92	SRR14898508	28167	G	A	0,998857	2021-05-15	United States
N_80_R	N	80	SRR14898508	28512	C	G	1	2021-05-15	United States
N_202_C	N	202	SRR14898508	28877	A	T	0,999334	2021-05-15	United States
N_202_T	N	202	SRR14898508	28878	G	C	0,999336	2021-05-15	United States
N_203_K	N	203	SRR14898508	28881	G	A	1	2021-05-15	United States
N_204_R	N	204	SRR14898508	28883	G	C	1	2021-05-15	United States
ORF1ab_86_F	ORF1ab	86	SRR14898509	521	G	T	0,997938	2021-05-17	United States
ORF1ab_117_V	ORF1ab	117	SRR14898509	615	C	T	1	2021-05-17	United States
ORF1ab_681_F	ORF1ab	681	SRR14898509	2306	C	T	1	2021-05-17	United States
ORF1ab_1319_E	ORF1ab	1319	SRR14898509	4220	A	G	1	2021-05-17	United States
ORF1ab_1822_I	ORF1ab	1822	SRR14898509	5730	C	T	0,999107	2021-05-17	United States
ORF1ab_2046_S	ORF1ab	2046	SRR14898509	6401	C	T	0,998465	2021-05-17	United States
ORF1ab_2144_NA	ORF1ab	2144	SRR14898509	6696	C	+T	0,0828729	2021-05-17	United States
ORF1ab_3353_R	ORF1ab	3353	SRR14898509	10323	A	G	0,999407	2021-05-17	United States
ORF1ab_3504_S	ORF1ab	3504	SRR14898509	10775	C	T	0,998719	2021-05-17	United States
ORF1ab_3674_NA	ORF1ab	3674	SRR14898509	11287	G	-TCTGGTTTT	0,996845	2021-05-17	United States
ORF1ab_82_R	ORF1ab	82	SRR14898509	13712	A	G	0,999092	2021-05-17	United States
ORF1ab_314_L	ORF1ab	314	SRR14898509	14408	C	T	1	2021-05-17	United States
ORF1ab_1076_I	ORF1ab	1076	SRR14898509	16694	C	T	1	2021-05-17	United States
S_68_NA	S	68	SRR14898509	21764	A	-TACATG	0,990596	2021-05-17	United States
S_95_I	S	95	SRR14898509	21846	C	T	1	2021-05-17	United States
S_143_NA	S	143	SRR14898509	21990	T	-TTA	0,973856	2021-05-17	United States
S_157_L	S	157	SRR14898509	22033	C	A	0,999546	2021-05-17	United States
S_440_K	S	440	SRR14898509	22882	T	G	0,998293	2021-05-17	United States
S_484_K	S	484	SRR14898509	23012	G	A	1	2021-05-17	United States
S_614_G	S	614	SRR14898509	23403	A	G	1	2021-05-17	United States
S_950_N	S	950	SRR14898509	24410	G	A	1	2021-05-17	United States
S_1084_Y	S	1084	SRR14898509	24812	G	T	1	2021-05-17	United States
S_1228_L	S	1228	SRR14898509	25244	G	T	0,998946	2021-05-17	United States
ORF3a_57_H	ORF3a	57	SRR14898509	25563	G	T	0,999206	2021-05-17	United States
M_82_T	M	82	SRR14898509	26767	T	C	1	2021-05-17	United States
ORF7a_13_T	ORF7a	13	SRR14898509	27430	G	A	0,999412	2021-05-17	United States
ORF7a_110_V	ORF7a	110	SRR14898509	27721	A	G	0,998715	2021-05-17	United States
ORF8_1_NA	ORF8	1	SRR14898509	27896	G	-AAATT	0,997802	2021-05-17	United States
ORF8_65_V	ORF8	65	SRR14898509	28087	C	T	0,997845	2021-05-17	United States
N_234_I	N	234	SRR14898509	28975	G	T	0,999668	2021-05-17	United States
ORF1ab_1001_I	ORF1ab	1001	SRR14898511	3267	C	T	0,997978	2021-05-17	United States
ORF1ab_1586_I	ORF1ab	1586	SRR14898511	5023	G	A	1	2021-05-17	United States
ORF1ab_1708_D	ORF1ab	1708	SRR14898511	5388	C	A	0,99848	2021-05-17	United States
ORF1ab_2230_T	ORF1ab	2230	SRR14898511	6954	T	C	0,9995	2021-05-17	United States
ORF1ab_3674_NA	ORF1ab	3674	SRR14898511	11287	G	-TCTGGTTTT	0,996257	2021-05-17	United States
ORF1ab_314_L	ORF1ab	314	SRR14898511	14408	C	T	1	2021-05-17	United States
ORF1ab_1383_R	ORF1ab	1383	SRR14898511	17615	A	G	1	2021-05-17	United States
ORF1ab_1727_S	ORF1ab	1727	SRR14898511	18646	C	T	0,99881	2021-05-17	United States
ORF1ab_2499_N	ORF1ab	2499	SRR14898511	20962	G	A	0,998675	2021-05-17	United States
S_68_NA	S	68	SRR14898511	21764	A	-TACATG	0,999201	2021-05-17	United States
S_140_NA	S	140	SRR14898511	21981	T	-TTTGGGTGTTTA	0,997623	2021-05-17	United States
S_501_Y	S	501	SRR14898511	23063	A	T	0,99928	2021-05-17	United States
S_570_D	S	570	SRR14898511	23271	C	A	0,997848	2021-05-17	United States
S_614_G	S	614	SRR14898511	23403	A	G	0,99858	2021-05-17	United States
S_681_H	S	681	SRR14898511	23604	C	A	1	2021-05-17	United States
S_716_I	S	716	SRR14898511	23709	C	T	1	2021-05-17	United States
S_982_A	S	982	SRR14898511	24506	T	G	0,998676	2021-05-17	United States
S_1118_H	S	1118	SRR14898511	24914	G	C	0,999031	2021-05-17	United States
M_70_L	M	70	SRR14898511	26730	G	C	0,999192	2021-05-17	United States
ORF6_28_D	ORF6	28	SRR14898511	27283	A	G	0,983658	2021-05-17	United States
ORF8_27_*	ORF8	27	SRR14898511	27972	C	T	1	2021-05-17	United States
ORF8_52_I	ORF8	52	SRR14898511	28048	G	T	1	2021-05-17	United States
ORF8_73_C	ORF8	73	SRR14898511	28111	A	G	1	2021-05-17	United States
N_3_H	N	3	SRR14898511	28280	G	C	1	2021-05-17	United States
N_3_V	N	3	SRR14898511	28281	A	T	0,999378	2021-05-17	United States
N_3_E	N	3	SRR14898511	28282	T	A	0,999377	2021-05-17	United States
N_203_K	N	203	SRR14898511	28881	G	A	0,999609	2021-05-17	United States
N_204_R	N	204	SRR14898511	28883	G	C	1	2021-05-17	United States
N_235_F	N	235	SRR14898511	28977	C	T	1	2021-05-17	United States
ORF1ab_1188_L	ORF1ab	1188	SRR14898512	3828	C	T	0,998948	2021-05-17	United States
ORF1ab_1795_Q	ORF1ab	1795	SRR14898512	5648	A	C	0,999675	2021-05-17	United States
ORF1ab_3573_R	ORF1ab	3573	SRR14898512	10983	A	G	1	2021-05-17	United States
ORF1ab_3674_NA	ORF1ab	3674	SRR14898512	11287	G	-TCTGGTTTT	0,990576	2021-05-17	United States
ORF1ab_314_L	ORF1ab	314	SRR14898512	14408	C	T	1	2021-05-17	United States
ORF1ab_1264_D	ORF1ab	1264	SRR14898512	17259	G	T	0,99934	2021-05-17	United States
ORF1ab_2383_C	ORF1ab	2383	SRR14898512	20616	G	T	1	2021-05-17	United States
S_18_F	S	18	SRR14898512	21614	C	T	0,999007	2021-05-17	United States
S_20_N	S	20	SRR14898512	21621	C	A	0,999502	2021-05-17	United States
S_26_S	S	26	SRR14898512	21638	C	T	0,9995	2021-05-17	United States
S_138_Y	S	138	SRR14898512	21974	G	T	0,999266	2021-05-17	United States
S_190_S	S	190	SRR14898512	22132	G	T	0,997732	2021-05-17	United States
S_417_T	S	417	SRR14898512	22812	A	C	0,999735	2021-05-17	United States
S_484_K	S	484	SRR14898512	23012	G	A	0,998897	2021-05-17	United States
S_501_Y	S	501	SRR14898512	23063	A	T	1	2021-05-17	United States
S_614_G	S	614	SRR14898512	23403	A	G	1	2021-05-17	United States
S_655_Y	S	655	SRR14898512	23525	C	T	1	2021-05-17	United States
S_1027_I	S	1027	SRR14898512	24642	C	T	0,998727	2021-05-17	United States
S_1176_F	S	1176	SRR14898512	25088	G	T	1	2021-05-17	United States
ORF3a_63_T	ORF3a	63	SRR14898512	25580	T	C	0,210183	2021-05-17	United States
ORF3a_253_P	ORF3a	253	SRR14898512	26149	T	C	0,998894	2021-05-17	United States
ORF8_92_K	ORF8	92	SRR14898512	28167	G	A	0,999395	2021-05-17	United States
N_80_R	N	80	SRR14898512	28512	C	G	0,997429	2021-05-17	United States
N_202_C	N	202	SRR14898512	28877	A	T	0,999631	2021-05-17	United States
N_202_T	N	202	SRR14898512	28878	G	C	0,999632	2021-05-17	United States
N_203_K	N	203	SRR14898512	28881	G	A	1	2021-05-17	United States
N_204_R	N	204	SRR14898512	28883	G	C	0,999633	2021-05-17	United States
ORF1ab_1001_I	ORF1ab	1001	SRR14898513	3267	C	T	1	2021-05-16	United States
ORF1ab_2230_T	ORF1ab	2230	SRR14898513	6954	T	C	0,984252	2021-05-16	United States
ORF1ab_2259_I	ORF1ab	2259	SRR14898513	7042	G	T	0,976	2021-05-16	United States
ORF1ab_3674_NA	ORF1ab	3674	SRR14898513	11287	G	-TCTGGTTTT	0,997579	2021-05-16	United States
ORF1ab_218_L	ORF1ab	218	SRR14898513	14120	C	T	0,993846	2021-05-16	United States
ORF1ab_314_L	ORF1ab	314	SRR14898513	14408	C	T	1	2021-05-16	United States
S_68_NA	S	68	SRR14898513	21764	A	-TACATG	1	2021-05-16	United States
S_143_NA	S	143	SRR14898513	21990	T	-TTA	1	2021-05-16	United States
S_384_L	S	384	SRR14898513	22713	C	T	0,68031	2021-05-16	United States
S_501_Y	S	501	SRR14898513	23063	A	T	1	2021-05-16	United States
S_570_D	S	570	SRR14898513	23271	C	A	1	2021-05-16	United States
S_613_H	S	613	SRR14898513	23401	G	T	1	2021-05-16	United States
S_614_G	S	614	SRR14898513	23403	A	G	1	2021-05-16	United States
S_681_H	S	681	SRR14898513	23604	C	A	1	2021-05-16	United States
S_716_I	S	716	SRR14898513	23709	C	T	1	2021-05-16	United States
S_982_A	S	982	SRR14898513	24506	T	G	0,996956	2021-05-16	United States
S_1118_H	S	1118	SRR14898513	24914	G	C	1	2021-05-16	United States
S_1224_F	S	1224	SRR14898513	25234	G	C	1	2021-05-16	United States
ORF8_27_*	ORF8	27	SRR14898513	27972	C	T	1	2021-05-16	United States
ORF8_52_I	ORF8	52	SRR14898513	28048	G	T	1	2021-05-16	United States
ORF8_61_F	ORF8	61	SRR14898513	28075	G	T	1	2021-05-16	United States
ORF8_68_*	ORF8	68	SRR14898513	28095	A	T	1	2021-05-16	United States
ORF8_73_C	ORF8	73	SRR14898513	28111	A	G	1	2021-05-16	United States
ORF8_115_C	ORF8	115	SRR14898513	28236	C	T	0,998054	2021-05-16	United States
N_3_H	N	3	SRR14898513	28280	G	C	1	2021-05-16	United States
N_3_V	N	3	SRR14898513	28281	A	T	1	2021-05-16	United States
N_3_E	N	3	SRR14898513	28282	T	A	0,998425	2021-05-16	United States
N_203_K	N	203	SRR14898513	28881	G	A	0,99872	2021-05-16	United States
N_204_R	N	204	SRR14898513	28883	G	C	0,998089	2021-05-16	United States
N_235_F	N	235	SRR14898513	28977	C	T	0,998713	2021-05-16	United States
ORF10_29_*	ORF10	29	SRR14898513	29642	C	T	0,987805	2021-05-16	United States
ORF1ab_1001_I	ORF1ab	1001	SRR14898515	3267	C	T	0,999303	2021-05-16	United States
ORF1ab_1708_D	ORF1ab	1708	SRR14898515	5388	C	A	1	2021-05-16	United States
ORF1ab_2230_T	ORF1ab	2230	SRR14898515	6954	T	C	0,998111	2021-05-16	United States
ORF1ab_2345_V	ORF1ab	2345	SRR14898515	7299	C	T	1	2021-05-16	United States
ORF1ab_3603_NA	ORF1ab	3603	SRR14898515	11074	C	+T	0,0642288	2021-05-16	United States
ORF1ab_3674_NA	ORF1ab	3674	SRR14898515	11287	G	-TCTGGTTTT	0,994986	2021-05-16	United States
ORF1ab_314_L	ORF1ab	314	SRR14898515	14408	C	T	0,998922	2021-05-16	United States
S_68_NA	S	68	SRR14898515	21764	A	-TACATG	0,994911	2021-05-16	United States
S_143_NA	S	143	SRR14898515	21990	T	-TTA	0,992886	2021-05-16	United States
S_501_Y	S	501	SRR14898515	23063	A	T	1	2021-05-16	United States
S_570_D	S	570	SRR14898515	23271	C	A	0,998968	2021-05-16	United States
S_614_G	S	614	SRR14898515	23403	A	G	1	2021-05-16	United States
S_681_H	S	681	SRR14898515	23604	C	A	1	2021-05-16	United States
S_716_I	S	716	SRR14898515	23709	C	T	1	2021-05-16	United States
S_982_A	S	982	SRR14898515	24506	T	G	0,996413	2021-05-16	United States
S_1118_H	S	1118	SRR14898515	24914	G	C	0,998503	2021-05-16	United States
ORF8_27_*	ORF8	27	SRR14898515	27972	C	T	1	2021-05-16	United States
ORF8_52_I	ORF8	52	SRR14898515	28048	G	T	1	2021-05-16	United States
ORF8_68_*	ORF8	68	SRR14898515	28095	A	T	0,99729	2021-05-16	United States
ORF8_73_C	ORF8	73	SRR14898515	28111	A	G	1	2021-05-16	United States
N_3_H	N	3	SRR14898515	28280	G	C	1	2021-05-16	United States
N_3_V	N	3	SRR14898515	28281	A	T	1	2021-05-16	United States
N_3_E	N	3	SRR14898515	28282	T	A	1	2021-05-16	United States
N_202_C	N	202	SRR14898515	28877	A	T	0,998143	2021-05-16	United States
N_202_T	N	202	SRR14898515	28878	G	C	0,998155	2021-05-16	United States
N_203_K	N	203	SRR14898515	28881	G	A	0,99889	2021-05-16	United States
N_204_R	N	204	SRR14898515	28883	G	C	0,999631	2021-05-16	United States
N_235_F	N	235	SRR14898515	28977	C	T	0,998892	2021-05-16	United States
ORF1ab_203_N	ORF1ab	203	SRR14898516	872	G	A	0,998997	2021-05-17	United States
ORF1ab_1001_I	ORF1ab	1001	SRR14898516	3267	C	T	1	2021-05-17	United States
ORF1ab_1708_D	ORF1ab	1708	SRR14898516	5388	C	A	1	2021-05-17	United States
ORF1ab_2230_T	ORF1ab	2230	SRR14898516	6954	T	C	0,996212	2021-05-17	United States
ORF1ab_2780_L	ORF1ab	2780	SRR14898516	8603	T	C	1	2021-05-17	United States
ORF1ab_3674_NA	ORF1ab	3674	SRR14898516	11287	G	-TCTGGTTTT	0,990792	2021-05-17	United States
ORF1ab_4086_C	ORF1ab	4086	SRR14898516	12521	G	T	1	2021-05-17	United States
ORF1ab_314_L	ORF1ab	314	SRR14898516	14408	C	T	0,997085	2021-05-17	United States
ORF1ab_1383_R	ORF1ab	1383	SRR14898516	17615	A	G	0,998937	2021-05-17	United States
S_68_NA	S	68	SRR14898516	21764	A	-TACATG	0,996951	2021-05-17	United States
S_143_NA	S	143	SRR14898516	21990	T	-TTA	0,993021	2021-05-17	United States
S_177_I	S	177	SRR14898516	22093	G	T	1	2021-05-17	United States
S_501_Y	S	501	SRR14898516	23063	A	T	1	2021-05-17	United States
S_570_D	S	570	SRR14898516	23271	C	A	0,999427	2021-05-17	United States
S_614_G	S	614	SRR14898516	23403	A	G	1	2021-05-17	United States
S_681_H	S	681	SRR14898516	23604	C	A	1	2021-05-17	United States
S_716_I	S	716	SRR14898516	23709	C	T	0,997934	2021-05-17	United States
S_982_A	S	982	SRR14898516	24506	T	G	0,998289	2021-05-17	United States
S_1118_H	S	1118	SRR14898516	24914	G	C	0,997555	2021-05-17	United States
ORF3a_15_F	ORF3a	15	SRR14898516	25437	G	T	0,998989	2021-05-17	United States
ORF8_27_*	ORF8	27	SRR14898516	27972	C	T	1	2021-05-17	United States
ORF8_45_L	ORF8	45	SRR14898516	28027	G	T	1	2021-05-17	United States
ORF8_52_I	ORF8	52	SRR14898516	28048	G	T	1	2021-05-17	United States
ORF8_73_C	ORF8	73	SRR14898516	28111	A	G	1	2021-05-17	United States
N_3_H	N	3	SRR14898516	28280	G	C	1	2021-05-17	United States
N_3_V	N	3	SRR14898516	28281	A	T	0,999343	2021-05-17	United States
N_3_E	N	3	SRR14898516	28282	T	A	0,999344	2021-05-17	United States
N_203_K	N	203	SRR14898516	28881	G	A	0,999658	2021-05-17	United States
N_204_R	N	204	SRR14898516	28883	G	C	0,999658	2021-05-17	United States
N_235_F	N	235	SRR14898516	28977	C	T	1	2021-05-17	United States
ORF1ab_1001_I	ORF1ab	1001	SRR14898517	3267	C	T	0,999241	2021-05-17	United States
ORF1ab_1708_D	ORF1ab	1708	SRR14898517	5388	C	A	1	2021-05-17	United States
ORF1ab_2144_NA	ORF1ab	2144	SRR14898517	6696	C	+T	0,0718294	2021-05-17	United States
ORF1ab_2230_T	ORF1ab	2230	SRR14898517	6954	T	C	1	2021-05-17	United States
ORF1ab_2259_I	ORF1ab	2259	SRR14898517	7042	G	T	1	2021-05-17	United States
ORF1ab_3674_NA	ORF1ab	3674	SRR14898517	11287	G	-TCTGGTTTT	0,994102	2021-05-17	United States
ORF1ab_218_L	ORF1ab	218	SRR14898517	14120	C	T	1	2021-05-17	United States
ORF1ab_314_L	ORF1ab	314	SRR14898517	14408	C	T	1	2021-05-17	United States
ORF1ab_833_NA	ORF1ab	833	SRR14898517	15965	G	+T	0,0670592	2021-05-17	United States
S_9_L	S	9	SRR14898517	21588	C	T	0,999386	2021-05-17	United States
S_68_NA	S	68	SRR14898517	21764	A	-TACATG	0,997529	2021-05-17	United States
S_143_NA	S	143	SRR14898517	21990	T	-TTA	0,978059	2021-05-17	United States
S_501_Y	S	501	SRR14898517	23063	A	T	1	2021-05-17	United States
S_570_D	S	570	SRR14898517	23271	C	A	0,997917	2021-05-17	United States
S_614_G	S	614	SRR14898517	23403	A	G	1	2021-05-17	United States
S_681_H	S	681	SRR14898517	23604	C	A	1	2021-05-17	United States
S_716_I	S	716	SRR14898517	23709	C	T	1	2021-05-17	United States
S_982_A	S	982	SRR14898517	24506	T	G	1	2021-05-17	United States
S_1118_H	S	1118	SRR14898517	24914	G	C	1	2021-05-17	United States
ORF8_27_*	ORF8	27	SRR14898517	27972	C	T	1	2021-05-17	United States
ORF8_52_I	ORF8	52	SRR14898517	28048	G	T	1	2021-05-17	United States
ORF8_61_F	ORF8	61	SRR14898517	28075	G	T	0,998043	2021-05-17	United States
ORF8_68_*	ORF8	68	SRR14898517	28095	A	T	1	2021-05-17	United States
ORF8_73_C	ORF8	73	SRR14898517	28111	A	G	0,999497	2021-05-17	United States
N_3_H	N	3	SRR14898517	28280	G	C	0,998966	2021-05-17	United States
N_3_V	N	3	SRR14898517	28281	A	T	0,997415	2021-05-17	United States
N_3_E	N	3	SRR14898517	28282	T	A	1	2021-05-17	United States
N_178_V	N	178	SRR14898517	28806	G	T	0,997973	2021-05-17	United States
N_203_K	N	203	SRR14898517	28881	G	A	0,999203	2021-05-17	United States
N_204_R	N	204	SRR14898517	28883	G	C	0,999602	2021-05-17	United States
N_235_F	N	235	SRR14898517	28977	C	T	0,999599	2021-05-17	United States
ORF1ab_648_L	ORF1ab	648	SRR14898518	2207	A	C	0,997894	2021-05-17	United States
ORF1ab_1001_I	ORF1ab	1001	SRR14898518	3267	C	T	1	2021-05-17	United States
ORF1ab_1464_Q	ORF1ab	1464	SRR14898518	4656	G	A	1	2021-05-17	United States
ORF1ab_1708_D	ORF1ab	1708	SRR14898518	5388	C	A	1	2021-05-17	United States
ORF1ab_1874_I	ORF1ab	1874	SRR14898518	5886	C	T	0,999092	2021-05-17	United States
ORF1ab_2230_T	ORF1ab	2230	SRR14898518	6954	T	C	0,999326	2021-05-17	United States
ORF1ab_2345_V	ORF1ab	2345	SRR14898518	7299	C	T	1	2021-05-17	United States
ORF1ab_3674_NA	ORF1ab	3674	SRR14898518	11287	G	-TCTGGTTTT	0,994497	2021-05-17	United States
ORF1ab_3915_F	ORF1ab	3915	SRR14898518	12008	C	T	1	2021-05-17	United States
ORF1ab_314_L	ORF1ab	314	SRR14898518	14408	C	T	0,998006	2021-05-17	United States
ORF1ab_941_V	ORF1ab	941	SRR14898518	16289	C	T	1	2021-05-17	United States
S_68_NA	S	68	SRR14898518	21764	A	-TACATG	0,999269	2021-05-17	United States
S_143_NA	S	143	SRR14898518	21990	T	-TTA	0,993474	2021-05-17	United States
S_501_Y	S	501	SRR14898518	23063	A	T	0,999503	2021-05-17	United States
S_570_D	S	570	SRR14898518	23271	C	A	1	2021-05-17	United States
S_614_G	S	614	SRR14898518	23403	A	G	1	2021-05-17	United States
S_681_H	S	681	SRR14898518	23604	C	A	1	2021-05-17	United States
S_716_I	S	716	SRR14898518	23709	C	T	1	2021-05-17	United States
S_982_A	S	982	SRR14898518	24506	T	G	0,998139	2021-05-17	United States
S_1118_H	S	1118	SRR14898518	24914	G	C	1	2021-05-17	United States
ORF8_25_F	ORF8	25	SRR14898518	27967	G	T	0,245347	2021-05-17	United States
ORF8_27_*	ORF8	27	SRR14898518	27972	C	T	0,998314	2021-05-17	United States
ORF8_52_I	ORF8	52	SRR14898518	28048	G	T	1	2021-05-17	United States
ORF8_68_*	ORF8	68	SRR14898518	28095	A	T	0,99665	2021-05-17	United States
ORF8_73_C	ORF8	73	SRR14898518	28111	A	G	0,998909	2021-05-17	United States
N_3_H	N	3	SRR14898518	28280	G	C	0,999322	2021-05-17	United States
N_3_V	N	3	SRR14898518	28281	A	T	1	2021-05-17	United States
N_3_E	N	3	SRR14898518	28282	T	A	1	2021-05-17	United States
N_203_K	N	203	SRR14898518	28881	G	A	0,999645	2021-05-17	United States
N_204_R	N	204	SRR14898518	28883	G	C	0,999291	2021-05-17	United States
N_219_F	N	219	SRR14898518	28928	C	T	0,998902	2021-05-17	United States
N_235_F	N	235	SRR14898518	28977	C	T	0,998929	2021-05-17	United States
ORF1ab_913_D	ORF1ab	913	SRR14898519	3004	G	T	1	2021-05-17	United States
ORF1ab_1001_I	ORF1ab	1001	SRR14898519	3267	C	T	1	2021-05-17	United States
ORF1ab_1708_D	ORF1ab	1708	SRR14898519	5388	C	A	1	2021-05-17	United States
ORF1ab_1974_Y	ORF1ab	1974	SRR14898519	6185	C	T	0,351515	2021-05-17	United States
ORF1ab_2144_NA	ORF1ab	2144	SRR14898519	6696	C	+T	0,0551471	2021-05-17	United States
ORF1ab_2230_T	ORF1ab	2230	SRR14898519	6954	T	C	1	2021-05-17	United States
ORF1ab_2259_I	ORF1ab	2259	SRR14898519	7042	G	T	1	2021-05-17	United States
ORF1ab_3674_NA	ORF1ab	3674	SRR14898519	11287	G	-TCTGGTTTT	0,993671	2021-05-17	United States
ORF1ab_218_L	ORF1ab	218	SRR14898519	14120	C	T	1	2021-05-17	United States
ORF1ab_314_L	ORF1ab	314	SRR14898519	14408	C	T	1	2021-05-17	United States
S_68_NA	S	68	SRR14898519	21764	A	-TACATG	0,996289	2021-05-17	United States
S_143_NA	S	143	SRR14898519	21990	T	-TTA	0,996396	2021-05-17	United States
S_501_Y	S	501	SRR14898519	23063	A	T	1	2021-05-17	United States
S_570_D	S	570	SRR14898519	23271	C	A	1	2021-05-17	United States
S_614_G	S	614	SRR14898519	23403	A	G	0,99887	2021-05-17	United States
S_681_H	S	681	SRR14898519	23604	C	A	1	2021-05-17	United States
S_716_I	S	716	SRR14898519	23709	C	T	1	2021-05-17	United States
S_982_A	S	982	SRR14898519	24506	T	G	0,998968	2021-05-17	United States
S_1118_H	S	1118	SRR14898519	24914	G	C	1	2021-05-17	United States
ORF3a_225_A	ORF3a	225	SRR14898519	26066	T	C	0,99639	2021-05-17	United States
ORF3a_240_S	ORF3a	240	SRR14898519	26110	C	T	0,997674	2021-05-17	United States
ORF8_27_*	ORF8	27	SRR14898519	27972	C	T	1	2021-05-17	United States
ORF8_52_I	ORF8	52	SRR14898519	28048	G	T	0,995169	2021-05-17	United States
ORF8_68_*	ORF8	68	SRR14898519	28095	A	T	0,990521	2021-05-17	United States
ORF8_73_C	ORF8	73	SRR14898519	28111	A	G	1	2021-05-17	United States
N_3_H	N	3	SRR14898519	28280	G	C	0,998718	2021-05-17	United States
N_3_V	N	3	SRR14898519	28281	A	T	1	2021-05-17	United States
N_3_E	N	3	SRR14898519	28282	T	A	0,998721	2021-05-17	United States
N_203_K	N	203	SRR14898519	28881	G	A	0,999068	2021-05-17	United States
N_204_R	N	204	SRR14898519	28883	G	C	0,999535	2021-05-17	United States
N_235_F	N	235	SRR14898519	28977	C	T	0,999528	2021-05-17	United States
ORF1ab_669_N	ORF1ab	669	SRR14898520	2272	G	T	1	2021-05-16	United States
ORF1ab_1001_I	ORF1ab	1001	SRR14898520	3267	C	T	1	2021-05-16	United States
ORF1ab_1283_V	ORF1ab	1283	SRR14898520	4113	C	T	0,999205	2021-05-16	United States
ORF1ab_1708_D	ORF1ab	1708	SRR14898520	5388	C	A	1	2021-05-16	United States
ORF1ab_2144_NA	ORF1ab	2144	SRR14898520	6696	C	+T	0,0742857	2021-05-16	United States
ORF1ab_2230_T	ORF1ab	2230	SRR14898520	6954	T	C	1	2021-05-16	United States
ORF1ab_3674_NA	ORF1ab	3674	SRR14898520	11287	G	-TCTGGTTTT	0,998348	2021-05-16	United States
ORF1ab_3683_I	ORF1ab	3683	SRR14898520	11312	G	A	0,998346	2021-05-16	United States
ORF1ab_3802_H	ORF1ab	3802	SRR14898520	11670	G	A	0,0672566	2021-05-16	United States
ORF1ab_218_L	ORF1ab	218	SRR14898520	14120	C	T	0,998346	2021-05-16	United States
ORF1ab_314_L	ORF1ab	314	SRR14898520	14408	C	T	1	2021-05-16	United States
ORF1ab_1089_L	ORF1ab	1089	SRR14898520	16733	C	T	1	2021-05-16	United States
ORF1ab_1975_S	ORF1ab	1975	SRR14898520	19390	C	T	1	2021-05-16	United States
ORF1ab_2172_NA	ORF1ab	2172	SRR14898520	19983	C	+T	0,0538462	2021-05-16	United States
S_68_NA	S	68	SRR14898520	21764	A	-TACATG	0,999242	2021-05-16	United States
S_143_NA	S	143	SRR14898520	21990	T	-TTA	0,99926	2021-05-16	United States
S_178_Y	S	178	SRR14898520	22094	G	T	0,998722	2021-05-16	United States
S_501_Y	S	501	SRR14898520	23063	A	T	0,999356	2021-05-16	United States
S_570_D	S	570	SRR14898520	23271	C	A	1	2021-05-16	United States
S_614_G	S	614	SRR14898520	23403	A	G	1	2021-05-16	United States
S_681_H	S	681	SRR14898520	23604	C	A	1	2021-05-16	United States
S_716_I	S	716	SRR14898520	23709	C	T	0,997863	2021-05-16	United States
S_982_A	S	982	SRR14898520	24506	T	G	0,998413	2021-05-16	United States
S_1118_H	S	1118	SRR14898520	24914	G	C	0,999356	2021-05-16	United States
ORF8_27_*	ORF8	27	SRR14898520	27972	C	T	1	2021-05-16	United States
ORF8_52_I	ORF8	52	SRR14898520	28048	G	T	1	2021-05-16	United States
ORF8_68_*	ORF8	68	SRR14898520	28095	A	T	1	2021-05-16	United States
ORF8_73_C	ORF8	73	SRR14898520	28111	A	G	1	2021-05-16	United States
N_3_H	N	3	SRR14898520	28280	G	C	1	2021-05-16	United States
N_3_V	N	3	SRR14898520	28281	A	T	0,999422	2021-05-16	United States
N_3_E	N	3	SRR14898520	28282	T	A	0,99827	2021-05-16	United States
N_203_K	N	203	SRR14898520	28881	G	A	0,999004	2021-05-16	United States
N_204_R	N	204	SRR14898520	28883	G	C	0,999006	2021-05-16	United States
N_235_F	N	235	SRR14898520	28977	C	T	1	2021-05-16	United States
ORF1ab_550_C	ORF1ab	550	SRR14898521	1913	C	T	0,998597	2021-05-17	United States
ORF1ab_671_V	ORF1ab	671	SRR14898521	2276	A	G	1	2021-05-17	United States
ORF1ab_1001_I	ORF1ab	1001	SRR14898521	3267	C	T	1	2021-05-17	United States
ORF1ab_1291_F	ORF1ab	1291	SRR14898521	4136	G	T	0,999646	2021-05-17	United States
ORF1ab_1708_D	ORF1ab	1708	SRR14898521	5388	C	A	1	2021-05-17	United States
ORF1ab_2144_NA	ORF1ab	2144	SRR14898521	6696	C	+T	0,0629195	2021-05-17	United States
ORF1ab_2230_T	ORF1ab	2230	SRR14898521	6954	T	C	1	2021-05-17	United States
ORF1ab_3674_NA	ORF1ab	3674	SRR14898521	11287	G	-TCTGGTTTT	0,994069	2021-05-17	United States
ORF1ab_314_L	ORF1ab	314	SRR14898521	14408	C	T	1	2021-05-17	United States
S_68_NA	S	68	SRR14898521	21764	A	-TACATG	0,999356	2021-05-17	United States
S_143_NA	S	143	SRR14898521	21990	T	-TTA	0,988593	2021-05-17	United States
S_501_Y	S	501	SRR14898521	23063	A	T	0,999541	2021-05-17	United States
S_570_D	S	570	SRR14898521	23271	C	A	0,999418	2021-05-17	United States
S_614_G	S	614	SRR14898521	23403	A	G	1	2021-05-17	United States
S_681_H	S	681	SRR14898521	23604	C	A	1	2021-05-17	United States
S_716_I	S	716	SRR14898521	23709	C	T	0,998544	2021-05-17	United States
S_982_A	S	982	SRR14898521	24506	T	G	0,998894	2021-05-17	United States
S_1118_H	S	1118	SRR14898521	24914	G	C	0,999308	2021-05-17	United States
ORF3a_188_C	ORF3a	188	SRR14898521	25954	G	T	0,998803	2021-05-17	United States
ORF7a_69_Y	ORF7a	69	SRR14898521	27598	G	T	1	2021-05-17	United States
ORF8_27_*	ORF8	27	SRR14898521	27972	C	T	1	2021-05-17	United States
ORF8_52_I	ORF8	52	SRR14898521	28048	G	T	1	2021-05-17	United States
ORF8_73_C	ORF8	73	SRR14898521	28111	A	G	0,999554	2021-05-17	United States
N_3_H	N	3	SRR14898521	28280	G	C	1	2021-05-17	United States
N_3_V	N	3	SRR14898521	28281	A	T	1	2021-05-17	United States
N_3_E	N	3	SRR14898521	28282	T	A	1	2021-05-17	United States
N_203_K	N	203	SRR14898521	28881	G	A	0,999718	2021-05-17	United States
N_204_R	N	204	SRR14898521	28883	G	C	0,999437	2021-05-17	United States
N_235_F	N	235	SRR14898521	28977	C	T	0,999144	2021-05-17	United States
N_402_Y	N	402	SRR14898521	29477	G	T	0,999145	2021-05-17	United States
ORF1ab_663_K	ORF1ab	663	SRR14898522	2252	C	A	0,995893	2021-05-17	United States
ORF1ab_1001_I	ORF1ab	1001	SRR14898522	3267	C	T	1	2021-05-17	United States
ORF1ab_1708_D	ORF1ab	1708	SRR14898522	5388	C	A	1	2021-05-17	United States
ORF1ab_1977_L	ORF1ab	1977	SRR14898522	6195	C	T	1	2021-05-17	United States
ORF1ab_2230_T	ORF1ab	2230	SRR14898522	6954	T	C	0,999212	2021-05-17	United States
ORF1ab_3674_NA	ORF1ab	3674	SRR14898522	11287	G	-TCTGGTTTT	0,994201	2021-05-17	United States
ORF1ab_4087_I	ORF1ab	4087	SRR14898522	12525	C	T	0,989011	2021-05-17	United States
ORF1ab_218_L	ORF1ab	218	SRR14898522	14120	C	T	0,999604	2021-05-17	United States
ORF1ab_314_L	ORF1ab	314	SRR14898522	14408	C	T	1	2021-05-17	United States
S_18_F	S	18	SRR14898522	21614	C	T	0,997087	2021-05-17	United States
S_20_N	S	20	SRR14898522	21621	C	A	0,996124	2021-05-17	United States
S_26_S	S	26	SRR14898522	21638	C	T	0,997067	2021-05-17	United States
S_138_Y	S	138	SRR14898522	21974	G	T	0,998322	2021-05-17	United States
S_190_S	S	190	SRR14898522	22132	G	T	0,993421	2021-05-17	United States
S_417_T	S	417	SRR14898522	22812	A	C	0,98996	2021-05-17	United States
S_427_N	S	427	SRR14898522	22841	G	A	0,997526	2021-05-17	United States
S_484_K	S	484	SRR14898522	23012	G	A	0,99672	2021-05-17	United States
S_501_Y	S	501	SRR14898522	23063	A	T	1	2021-05-17	United States
S_614_G	S	614	SRR14898522	23403	A	G	1	2021-05-17	United States
S_655_Y	S	655	SRR14898522	23525	C	T	1	2021-05-17	United States
S_982_A	S	982	SRR14898522	24506	T	G	0,999248	2021-05-17	United States
S_1118_H	S	1118	SRR14898522	24914	G	C	1	2021-05-17	United States
ORF8_27_*	ORF8	27	SRR14898522	27972	C	T	1	2021-05-17	United States
ORF8_52_I	ORF8	52	SRR14898522	28048	G	T	1	2021-05-17	United States
ORF8_68_*	ORF8	68	SRR14898522	28095	A	T	0,981273	2021-05-17	United States
ORF8_73_C	ORF8	73	SRR14898522	28111	A	G	0,99865	2021-05-17	United States
N_3_H	N	3	SRR14898522	28280	G	C	0,999205	2021-05-17	United States
N_3_V	N	3	SRR14898522	28281	A	T	0,998411	2021-05-17	United States
N_3_E	N	3	SRR14898522	28282	T	A	0,999204	2021-05-17	United States
N_145_Y	N	145	SRR14898522	28706	C	T	0,998279	2021-05-17	United States
N_203_K	N	203	SRR14898522	28881	G	A	0,998311	2021-05-17	United States
N_204_R	N	204	SRR14898522	28883	G	C	0,999439	2021-05-17	United States
N_235_F	N	235	SRR14898522	28977	C	T	0,997821	2021-05-17	United States
ORF1ab_1001_I	ORF1ab	1001	SRR14898523	3267	C	T	1	2021-05-17	United States
ORF1ab_1708_D	ORF1ab	1708	SRR14898523	5388	C	A	0,998172	2021-05-17	United States
ORF1ab_2033_T	ORF1ab	2033	SRR14898523	6362	G	A	0,999582	2021-05-17	United States
ORF1ab_2144_NA	ORF1ab	2144	SRR14898523	6696	C	+T	0,051168	2021-05-17	United States
ORF1ab_2230_T	ORF1ab	2230	SRR14898523	6954	T	C	1	2021-05-17	United States
ORF1ab_3674_NA	ORF1ab	3674	SRR14898523	11287	G	-TCTGGTTTT	0,99159	2021-05-17	United States
ORF1ab_4304_I	ORF1ab	4304	SRR14898523	13176	C	T	0,999336	2021-05-17	United States
ORF1ab_314_L	ORF1ab	314	SRR14898523	14408	C	T	1	2021-05-17	United States
ORF1ab_1504_F	ORF1ab	1504	SRR14898523	17977	C	T	0,998496	2021-05-17	United States
S_68_NA	S	68	SRR14898523	21764	A	-TACATG	0,997654	2021-05-17	United States
S_143_NA	S	143	SRR14898523	21990	T	-TTA	0,992242	2021-05-17	United States
S_501_Y	S	501	SRR14898523	23063	A	T	1	2021-05-17	United States
S_570_D	S	570	SRR14898523	23271	C	A	0,999064	2021-05-17	United States
S_614_G	S	614	SRR14898523	23403	A	G	0,99909	2021-05-17	United States
S_681_H	S	681	SRR14898523	23604	C	A	1	2021-05-17	United States
S_716_I	S	716	SRR14898523	23709	C	T	1	2021-05-17	United States
S_831_V	S	831	SRR14898523	24054	C	T	0,997093	2021-05-17	United States
S_982_A	S	982	SRR14898523	24506	T	G	0,999486	2021-05-17	United States
S_1118_H	S	1118	SRR14898523	24914	G	C	1	2021-05-17	United States
ORF3a_51_V	ORF3a	51	SRR14898523	25544	C	T	0,998593	2021-05-17	United States
ORF7a_60_NA	ORF7a	60	SRR14898523	27572	G	-CACTCAATTTGCTTTTGCTTGTCCTGACGGCGTAAAACACGTCTATCAGTTACGTGCCAGATCAGTTT	0,150376	2021-05-17	United States
ORF7b_39_G	ORF7b	39	SRR14898523	27871	A	G	0,998152	2021-05-17	United States
ORF8_27_*	ORF8	27	SRR14898523	27972	C	T	1	2021-05-17	United States
ORF8_52_I	ORF8	52	SRR14898523	28048	G	T	1	2021-05-17	United States
ORF8_73_C	ORF8	73	SRR14898523	28111	A	G	0,998874	2021-05-17	United States
ORF8_102_F	ORF8	102	SRR14898523	28198	G	T	0,999176	2021-05-17	United States
ORF8_120_NA	ORF8	120	SRR14898523	28253	C	-A	0,996119	2021-05-17	United States
N_3_H	N	3	SRR14898523	28280	G	C	1	2021-05-17	United States
N_3_V	N	3	SRR14898523	28281	A	T	0,999351	2021-05-17	United States
N_3_E	N	3	SRR14898523	28282	T	A	0,999353	2021-05-17	United States
N_203_K	N	203	SRR14898523	28881	G	A	0,999544	2021-05-17	United States
N_204_R	N	204	SRR14898523	28883	G	C	0,999543	2021-05-17	United States
N_235_F	N	235	SRR14898523	28977	C	T	1	2021-05-17	United States
ORF1ab_648_L	ORF1ab	648	SRR14898525	2207	A	C	0,999436	2021-05-16	United States
ORF1ab_1001_I	ORF1ab	1001	SRR14898525	3267	C	T	1	2021-05-16	United States
ORF1ab_1464_Q	ORF1ab	1464	SRR14898525	4656	G	A	0,995935	2021-05-16	United States
ORF1ab_1708_D	ORF1ab	1708	SRR14898525	5388	C	A	1	2021-05-16	United States
ORF1ab_1874_I	ORF1ab	1874	SRR14898525	5886	C	T	0,998532	2021-05-16	United States
ORF1ab_2144_NA	ORF1ab	2144	SRR14898525	6696	C	+T	0,0608696	2021-05-16	United States
ORF1ab_2230_T	ORF1ab	2230	SRR14898525	6954	T	C	1	2021-05-16	United States
ORF1ab_2345_V	ORF1ab	2345	SRR14898525	7299	C	T	1	2021-05-16	United States
ORF1ab_3674_NA	ORF1ab	3674	SRR14898525	11287	G	-TCTGGTTTT	0,989924	2021-05-16	United States
ORF1ab_314_L	ORF1ab	314	SRR14898525	14408	C	T	1	2021-05-16	United States
S_68_NA	S	68	SRR14898525	21764	A	-TACATG	0,99681	2021-05-16	United States
S_143_NA	S	143	SRR14898525	21990	T	-TTA	0,980815	2021-05-16	United States
S_501_Y	S	501	SRR14898525	23063	A	T	0,999414	2021-05-16	United States
S_570_D	S	570	SRR14898525	23271	C	A	1	2021-05-16	United States
S_614_G	S	614	SRR14898525	23403	A	G	1	2021-05-16	United States
S_681_H	S	681	SRR14898525	23604	C	A	1	2021-05-16	United States
S_716_I	S	716	SRR14898525	23709	C	T	1	2021-05-16	United States
S_982_A	S	982	SRR14898525	24506	T	G	1	2021-05-16	United States
S_1118_H	S	1118	SRR14898525	24914	G	C	0,99835	2021-05-16	United States
ORF8_27_*	ORF8	27	SRR14898525	27972	C	T	1	2021-05-16	United States
ORF8_52_I	ORF8	52	SRR14898525	28048	G	T	1	2021-05-16	United States
ORF8_68_*	ORF8	68	SRR14898525	28095	A	T	1	2021-05-16	United States
ORF8_73_C	ORF8	73	SRR14898525	28111	A	G	0,998487	2021-05-16	United States
N_3_H	N	3	SRR14898525	28280	G	C	1	2021-05-16	United States
N_3_V	N	3	SRR14898525	28281	A	T	1	2021-05-16	United States
N_3_E	N	3	SRR14898525	28282	T	A	0,99919	2021-05-16	United States
N_203_K	N	203	SRR14898525	28881	G	A	1	2021-05-16	United States
N_204_R	N	204	SRR14898525	28883	G	C	0,999434	2021-05-16	United States
N_235_F	N	235	SRR14898525	28977	C	T	1	2021-05-16	United States
ORF1ab_648_L	ORF1ab	648	SRR14898526	2207	A	C	0,998392	2021-05-17	United States
ORF1ab_1001_I	ORF1ab	1001	SRR14898526	3267	C	T	0,998876	2021-05-17	United States
ORF1ab_1464_Q	ORF1ab	1464	SRR14898526	4656	G	A	0,998267	2021-05-17	United States
ORF1ab_1708_D	ORF1ab	1708	SRR14898526	5388	C	A	1	2021-05-17	United States
ORF1ab_1874_I	ORF1ab	1874	SRR14898526	5886	C	T	0,999129	2021-05-17	United States
ORF1ab_2007_I	ORF1ab	2007	SRR14898526	6285	C	T	0,999187	2021-05-17	United States
ORF1ab_2230_T	ORF1ab	2230	SRR14898526	6954	T	C	0,999176	2021-05-17	United States
ORF1ab_2345_V	ORF1ab	2345	SRR14898526	7299	C	T	1	2021-05-17	United States
ORF1ab_3674_NA	ORF1ab	3674	SRR14898526	11287	G	-TCTGGTTTT	0,995871	2021-05-17	United States
ORF1ab_314_L	ORF1ab	314	SRR14898526	14408	C	T	0,998938	2021-05-17	United States
S_18_F	S	18	SRR14898526	21614	C	T	0,999194	2021-05-17	United States
S_68_NA	S	68	SRR14898526	21764	A	-TACATG	0,998753	2021-05-17	United States
S_143_NA	S	143	SRR14898526	21990	T	-TTA	0,99139	2021-05-17	United States
S_501_Y	S	501	SRR14898526	23063	A	T	1	2021-05-17	United States
S_570_D	S	570	SRR14898526	23271	C	A	0,999348	2021-05-17	United States
S_614_G	S	614	SRR14898526	23403	A	G	0,99936	2021-05-17	United States
S_681_H	S	681	SRR14898526	23604	C	A	0,998869	2021-05-17	United States
S_716_I	S	716	SRR14898526	23709	C	T	1	2021-05-17	United States
S_982_A	S	982	SRR14898526	24506	T	G	0,99957	2021-05-17	United States
S_1118_H	S	1118	SRR14898526	24914	G	C	1	2021-05-17	United States
ORF8_27_*	ORF8	27	SRR14898526	27972	C	T	0,998639	2021-05-17	United States
ORF8_34_V	ORF8	34	SRR14898526	27994	A	T	0,0544218	2021-05-17	United States
ORF8_52_I	ORF8	52	SRR14898526	28048	G	T	1	2021-05-17	United States
ORF8_68_*	ORF8	68	SRR14898526	28095	A	T	0,998641	2021-05-17	United States
ORF8_73_C	ORF8	73	SRR14898526	28111	A	G	0,999084	2021-05-17	United States
N_3_H	N	3	SRR14898526	28280	G	C	0,999164	2021-05-17	United States
N_3_V	N	3	SRR14898526	28281	A	T	0,998747	2021-05-17	United States
N_3_E	N	3	SRR14898526	28282	T	A	0,999582	2021-05-17	United States
N_203_K	N	203	SRR14898526	28881	G	A	0,999545	2021-05-17	United States
N_204_R	N	204	SRR14898526	28883	G	C	0,999089	2021-05-17	United States
N_235_F	N	235	SRR14898526	28977	C	T	1	2021-05-17	United States
ORF1ab_92_F	ORF1ab	92	SRR14898527	539	C	T	1	2021-05-17	United States
ORF1ab_1001_I	ORF1ab	1001	SRR14898527	3267	C	T	0,997599	2021-05-17	United States
ORF1ab_1708_D	ORF1ab	1708	SRR14898527	5388	C	A	0,998834	2021-05-17	United States
ORF1ab_2144_NA	ORF1ab	2144	SRR14898527	6696	C	+T	0,0613383	2021-05-17	United States
ORF1ab_2230_T	ORF1ab	2230	SRR14898527	6954	T	C	0,999367	2021-05-17	United States
ORF1ab_3674_NA	ORF1ab	3674	SRR14898527	11287	G	-TCTGGTTTT	0,996859	2021-05-17	United States
ORF1ab_3748_I	ORF1ab	3748	SRR14898527	11507	G	A	0,999636	2021-05-17	United States
ORF1ab_4249_I	ORF1ab	4249	SRR14898527	13011	C	T	0,093981	2021-05-17	United States
ORF1ab_314_L	ORF1ab	314	SRR14898527	14408	C	T	1	2021-05-17	United States
S_68_NA	S	68	SRR14898527	21764	A	-TACATG	0,996791	2021-05-17	United States
S_143_NA	S	143	SRR14898527	21990	T	-TTA	0,992848	2021-05-17	United States
S_501_Y	S	501	SRR14898527	23063	A	T	1	2021-05-17	United States
S_570_D	S	570	SRR14898527	23271	C	A	0,999265	2021-05-17	United States
S_614_G	S	614	SRR14898527	23403	A	G	0,99928	2021-05-17	United States
S_681_H	S	681	SRR14898527	23604	C	A	0,996661	2021-05-17	United States
S_716_I	S	716	SRR14898527	23709	C	T	0,99665	2021-05-17	United States
S_982_A	S	982	SRR14898527	24506	T	G	0,999541	2021-05-17	United States
S_1058_Y	S	1058	SRR14898527	24734	C	T	0,999074	2021-05-17	United States
S_1118_H	S	1118	SRR14898527	24914	G	C	0,999082	2021-05-17	United States
ORF3a_104_S	ORF3a	104	SRR14898527	25702	C	T	0,999523	2021-05-17	United States
ORF8_27_*	ORF8	27	SRR14898527	27972	C	T	1	2021-05-17	United States
ORF8_52_I	ORF8	52	SRR14898527	28048	G	T	1	2021-05-17	United States
ORF8_73_C	ORF8	73	SRR14898527	28111	A	G	1	2021-05-17	United States
N_3_H	N	3	SRR14898527	28280	G	C	1	2021-05-17	United States
N_3_V	N	3	SRR14898527	28281	A	T	0,998943	2021-05-17	United States
N_3_E	N	3	SRR14898527	28282	T	A	0,999475	2021-05-17	United States
N_162_H	N	162	SRR14898527	28758	C	A	0,999237	2021-05-17	United States
N_203_K	N	203	SRR14898527	28881	G	A	1	2021-05-17	United States
N_204_R	N	204	SRR14898527	28883	G	C	1	2021-05-17	United States
N_235_F	N	235	SRR14898527	28977	C	T	0,999221	2021-05-17	United States
ORF1ab_762_A	ORF1ab	762	SRR14898528	2550	A	C	1	2021-05-16	United States
ORF1ab_1001_I	ORF1ab	1001	SRR14898528	3267	C	T	1	2021-05-16	United States
ORF1ab_1708_D	ORF1ab	1708	SRR14898528	5388	C	A	1	2021-05-16	United States
ORF1ab_2230_T	ORF1ab	2230	SRR14898528	6954	T	C	1	2021-05-16	United States
ORF1ab_2345_V	ORF1ab	2345	SRR14898528	7299	C	T	1	2021-05-16	United States
ORF1ab_3674_NA	ORF1ab	3674	SRR14898528	11287	G	-TCTGGTTTT	0,997561	2021-05-16	United States
ORF1ab_3829_F	ORF1ab	3829	SRR14898528	11750	C	T	1	2021-05-16	United States
ORF1ab_314_L	ORF1ab	314	SRR14898528	14408	C	T	1	2021-05-16	United States
S_68_NA	S	68	SRR14898528	21764	A	-TACATG	0,995008	2021-05-16	United States
S_143_NA	S	143	SRR14898528	21990	T	-TTA	0,985246	2021-05-16	United States
S_501_Y	S	501	SRR14898528	23063	A	T	1	2021-05-16	United States
S_570_D	S	570	SRR14898528	23271	C	A	1	2021-05-16	United States
S_614_G	S	614	SRR14898528	23403	A	G	0,998776	2021-05-16	United States
S_681_H	S	681	SRR14898528	23604	C	A	1	2021-05-16	United States
S_716_I	S	716	SRR14898528	23709	C	T	1	2021-05-16	United States
S_982_A	S	982	SRR14898528	24506	T	G	0,999069	2021-05-16	United States
S_1118_H	S	1118	SRR14898528	24914	G	C	1	2021-05-16	United States
ORF3a_33_S	ORF3a	33	SRR14898528	25489	G	T	1	2021-05-16	United States
ORF3a_51_V	ORF3a	51	SRR14898528	25544	C	T	1	2021-05-16	United States
ORF8_27_*	ORF8	27	SRR14898528	27972	C	T	1	2021-05-16	United States
ORF8_52_I	ORF8	52	SRR14898528	28048	G	T	1	2021-05-16	United States
ORF8_68_*	ORF8	68	SRR14898528	28095	A	T	0,996	2021-05-16	United States
ORF8_73_C	ORF8	73	SRR14898528	28111	A	G	1	2021-05-16	United States
N_3_H	N	3	SRR14898528	28280	G	C	1	2021-05-16	United States
N_3_V	N	3	SRR14898528	28281	A	T	1	2021-05-16	United States
N_3_E	N	3	SRR14898528	28282	T	A	1	2021-05-16	United States
N_203_K	N	203	SRR14898528	28881	G	A	0,998822	2021-05-16	United States
N_204_R	N	204	SRR14898528	28883	G	C	1	2021-05-16	United States
N_235_F	N	235	SRR14898528	28977	C	T	0,999408	2021-05-16	United States
ORF1ab_913_D	ORF1ab	913	SRR14898529	3004	G	T	0,998437	2021-05-16	United States
ORF1ab_1001_I	ORF1ab	1001	SRR14898529	3267	C	T	1	2021-05-16	United States
ORF1ab_1708_D	ORF1ab	1708	SRR14898529	5388	C	A	1	2021-05-16	United States
ORF1ab_2230_T	ORF1ab	2230	SRR14898529	6954	T	C	0,998673	2021-05-16	United States
ORF1ab_2259_I	ORF1ab	2259	SRR14898529	7042	G	T	1	2021-05-16	United States
ORF1ab_3488_I	ORF1ab	3488	SRR14898529	10728	C	T	0,998852	2021-05-16	United States
ORF1ab_3489_S	ORF1ab	3489	SRR14898529	10730	A	T	0,997706	2021-05-16	United States
ORF1ab_3674_NA	ORF1ab	3674	SRR14898529	11287	G	-TCTGGTTTT	0,987491	2021-05-16	United States
ORF1ab_91_NA	ORF1ab	91	SRR14898529	13740	C	+T	0,152736	2021-05-16	United States
ORF1ab_218_L	ORF1ab	218	SRR14898529	14120	C	T	0,998616	2021-05-16	United States
ORF1ab_314_L	ORF1ab	314	SRR14898529	14408	C	T	1	2021-05-16	United States
S_68_NA	S	68	SRR14898529	21764	A	-TACATG	0,997729	2021-05-16	United States
S_143_NA	S	143	SRR14898529	21990	T	-TTA	0,996195	2021-05-16	United States
S_501_Y	S	501	SRR14898529	23063	A	T	1	2021-05-16	United States
S_570_D	S	570	SRR14898529	23271	C	A	1	2021-05-16	United States
S_614_G	S	614	SRR14898529	23403	A	G	1	2021-05-16	United States
S_681_H	S	681	SRR14898529	23604	C	A	1	2021-05-16	United States
S_716_I	S	716	SRR14898529	23709	C	T	0,998028	2021-05-16	United States
S_982_A	S	982	SRR14898529	24506	T	G	1	2021-05-16	United States
S_1118_H	S	1118	SRR14898529	24914	G	C	0,999151	2021-05-16	United States
ORF7a_99_L	ORF7a	99	SRR14898529	27689	C	T	0,998776	2021-05-16	United States
ORF8_27_*	ORF8	27	SRR14898529	27972	C	T	0,997872	2021-05-16	United States
ORF8_52_I	ORF8	52	SRR14898529	28048	G	T	1	2021-05-16	United States
ORF8_68_*	ORF8	68	SRR14898529	28095	A	T	1	2021-05-16	United States
ORF8_73_C	ORF8	73	SRR14898529	28111	A	G	0,999443	2021-05-16	United States
N_3_H	N	3	SRR14898529	28280	G	C	1	2021-05-16	United States
N_3_V	N	3	SRR14898529	28281	A	T	1	2021-05-16	United States
N_3_E	N	3	SRR14898529	28282	T	A	0,998174	2021-05-16	United States
N_203_K	N	203	SRR14898529	28881	G	A	1	2021-05-16	United States
N_204_R	N	204	SRR14898529	28883	G	C	0,9996	2021-05-16	United States
N_235_F	N	235	SRR14898529	28977	C	T	0,998371	2021-05-16	United States
ORF1ab_1001_I	ORF1ab	1001	SRR14898530	3267	C	T	1	2021-05-16	United States
ORF1ab_1708_D	ORF1ab	1708	SRR14898530	5388	C	A	1	2021-05-16	United States
ORF1ab_2230_T	ORF1ab	2230	SRR14898530	6954	T	C	1	2021-05-16	United States
ORF1ab_3674_NA	ORF1ab	3674	SRR14898530	11287	G	-TCTGGTTTT	0,996324	2021-05-16	United States
ORF1ab_314_L	ORF1ab	314	SRR14898530	14408	C	T	1	2021-05-16	United States
ORF1ab_1383_R	ORF1ab	1383	SRR14898530	17615	A	G	0,997984	2021-05-16	United States
ORF1ab_1611_L	ORF1ab	1611	SRR14898530	18298	A	C	0,242991	2021-05-16	United States
ORF1ab_1871_G	ORF1ab	1871	SRR14898530	19079	A	G	0,997512	2021-05-16	United States
S_68_NA	S	68	SRR14898530	21764	A	-TACATG	0,995423	2021-05-16	United States
S_143_NA	S	143	SRR14898530	21990	T	-TTA	0,995643	2021-05-16	United States
S_501_Y	S	501	SRR14898530	23063	A	T	1	2021-05-16	United States
S_570_D	S	570	SRR14898530	23271	C	A	1	2021-05-16	United States
S_614_G	S	614	SRR14898530	23403	A	G	0,998741	2021-05-16	United States
S_681_H	S	681	SRR14898530	23604	C	A	1	2021-05-16	United States
S_716_I	S	716	SRR14898530	23709	C	T	1	2021-05-16	United States
S_982_A	S	982	SRR14898530	24506	T	G	0,99892	2021-05-16	United States
S_1118_H	S	1118	SRR14898530	24914	G	C	0,994429	2021-05-16	United States
ORF3a_90_F	ORF3a	90	SRR14898530	25660	G	T	0,996663	2021-05-16	United States
ORF3a_99_T	ORF3a	99	SRR14898530	25687	G	A	1	2021-05-16	United States
ORF8_27_*	ORF8	27	SRR14898530	27972	C	T	1	2021-05-16	United States
ORF8_52_I	ORF8	52	SRR14898530	28048	G	T	1	2021-05-16	United States
ORF8_73_C	ORF8	73	SRR14898530	28111	A	G	0,998839	2021-05-16	United States
N_3_H	N	3	SRR14898530	28280	G	C	1	2021-05-16	United States
N_3_V	N	3	SRR14898530	28281	A	T	0,998855	2021-05-16	United States
N_3_E	N	3	SRR14898530	28282	T	A	1	2021-05-16	United States
N_203_K	N	203	SRR14898530	28881	G	A	1	2021-05-16	United States
N_204_R	N	204	SRR14898530	28883	G	C	1	2021-05-16	United States
N_235_F	N	235	SRR14898530	28977	C	T	0,999073	2021-05-16	United States
ORF1ab_1143_F	ORF1ab	1143	SRR14898531	3692	G	T	0,41	2021-05-15	United States
ORF1ab_1188_L	ORF1ab	1188	SRR14898531	3828	C	T	0,999384	2021-05-15	United States
ORF1ab_1795_Q	ORF1ab	1795	SRR14898531	5648	A	C	0,999295	2021-05-15	United States
ORF1ab_2144_NA	ORF1ab	2144	SRR14898531	6696	C	+T	0,064117	2021-05-15	United States
ORF1ab_2941_S	ORF1ab	2941	SRR14898531	9086	G	A	0,998997	2021-05-15	United States
ORF1ab_3674_NA	ORF1ab	3674	SRR14898531	11287	G	-TCTGGTTTT	0,998083	2021-05-15	United States
ORF1ab_314_L	ORF1ab	314	SRR14898531	14408	C	T	1	2021-05-15	United States
ORF1ab_1219_S	ORF1ab	1219	SRR14898531	17122	G	T	0,998328	2021-05-15	United States
ORF1ab_1264_D	ORF1ab	1264	SRR14898531	17259	G	T	1	2021-05-15	United States
S_18_F	S	18	SRR14898531	21614	C	T	1	2021-05-15	United States
S_20_N	S	20	SRR14898531	21621	C	A	1	2021-05-15	United States
S_26_S	S	26	SRR14898531	21638	C	T	1	2021-05-15	United States
S_138_Y	S	138	SRR14898531	21974	G	T	1	2021-05-15	United States
S_190_S	S	190	SRR14898531	22132	G	T	1	2021-05-15	United States
S_417_T	S	417	SRR14898531	22812	A	C	0,999385	2021-05-15	United States
S_484_K	S	484	SRR14898531	23012	G	A	0,999525	2021-05-15	United States
S_501_Y	S	501	SRR14898531	23063	A	T	1	2021-05-15	United States
S_614_G	S	614	SRR14898531	23403	A	G	0,998791	2021-05-15	United States
S_655_Y	S	655	SRR14898531	23525	C	T	1	2021-05-15	United States
S_1027_I	S	1027	SRR14898531	24642	C	T	1	2021-05-15	United States
S_1176_F	S	1176	SRR14898531	25088	G	T	0,998256	2021-05-15	United States
ORF3a_57_H	ORF3a	57	SRR14898531	25563	G	T	0,998932	2021-05-15	United States
ORF3a_253_P	ORF3a	253	SRR14898531	26149	T	C	0,999303	2021-05-15	United States
ORF8_92_K	ORF8	92	SRR14898531	28167	G	A	0,999518	2021-05-15	United States
N_80_R	N	80	SRR14898531	28512	C	G	1	2021-05-15	United States
N_202_C	N	202	SRR14898531	28877	A	T	0,998374	2021-05-15	United States
N_202_T	N	202	SRR14898531	28878	G	C	0,999076	2021-05-15	United States
N_203_K	N	203	SRR14898531	28881	G	A	0,999769	2021-05-15	United States
N_204_R	N	204	SRR14898531	28883	G	C	0,999309	2021-05-15	United States
ORF1ab_1188_L	ORF1ab	1188	SRR14898532	3828	C	T	0,998967	2021-05-17	United States
ORF1ab_1795_Q	ORF1ab	1795	SRR14898532	5648	A	C	0,999107	2021-05-17	United States
ORF1ab_2144_NA	ORF1ab	2144	SRR14898532	6696	C	+T	0,0545596	2021-05-17	United States
ORF1ab_3509_Y	ORF1ab	3509	SRR14898532	10790	C	T	1	2021-05-17	United States
ORF1ab_3674_NA	ORF1ab	3674	SRR14898532	11287	G	-TCTGGTTTT	0,991899	2021-05-17	United States
ORF1ab_314_L	ORF1ab	314	SRR14898532	14408	C	T	1	2021-05-17	United States
ORF1ab_1264_D	ORF1ab	1264	SRR14898532	17259	G	T	0,999511	2021-05-17	United States
S_18_F	S	18	SRR14898532	21614	C	T	0,997193	2021-05-17	United States
S_20_N	S	20	SRR14898532	21621	C	A	0,997207	2021-05-17	United States
S_26_S	S	26	SRR14898532	21638	C	T	0,997199	2021-05-17	United States
S_138_Y	S	138	SRR14898532	21974	G	T	1	2021-05-17	United States
S_190_S	S	190	SRR14898532	22132	G	T	1	2021-05-17	United States
S_417_T	S	417	SRR14898532	22812	A	C	0,998018	2021-05-17	United States
S_484_K	S	484	SRR14898532	23012	G	A	0,999268	2021-05-17	United States
S_501_Y	S	501	SRR14898532	23063	A	T	1	2021-05-17	United States
S_614_G	S	614	SRR14898532	23403	A	G	1	2021-05-17	United States
S_655_Y	S	655	SRR14898532	23525	C	T	0,998217	2021-05-17	United States
S_1027_I	S	1027	SRR14898532	24642	C	T	0,998437	2021-05-17	United States
S_1176_F	S	1176	SRR14898532	25088	G	T	1	2021-05-17	United States
ORF3a_253_P	ORF3a	253	SRR14898532	26149	T	C	0,997562	2021-05-17	United States
ORF8_92_K	ORF8	92	SRR14898532	28167	G	A	0,999158	2021-05-17	United States
N_80_R	N	80	SRR14898532	28512	C	G	1	2021-05-17	United States
N_202_C	N	202	SRR14898532	28877	A	T	0,997836	2021-05-17	United States
N_202_T	N	202	SRR14898532	28878	G	C	0,99914	2021-05-17	United States
N_203_K	N	203	SRR14898532	28881	G	A	0,999568	2021-05-17	United States
N_204_R	N	204	SRR14898532	28883	G	C	0,999139	2021-05-17	United States
ORF1ab_4_F	ORF1ab	4	SRR14898533	275	C	T	0,999183	2021-05-19	United States
ORF1ab_431_M	ORF1ab	431	SRR14898533	1558	A	G	1	2021-05-19	United States
ORF1ab_967_V	ORF1ab	967	SRR14898533	3165	C	T	0,998124	2021-05-19	United States
ORF1ab_1230_N	ORF1ab	1230	SRR14898533	3955	G	T	1	2021-05-19	United States
ORF1ab_1344_R	ORF1ab	1344	SRR14898533	4296	C	G	0,999134	2021-05-19	United States
ORF1ab_1657_E	ORF1ab	1657	SRR14898533	5234	A	G	0,998467	2021-05-19	United States
ORF1ab_2365_I	ORF1ab	2365	SRR14898533	7360	G	T	1	2021-05-19	United States
ORF1ab_3071_Y	ORF1ab	3071	SRR14898533	9477	T	A	1	2021-05-19	United States
ORF1ab_3255_I	ORF1ab	3255	SRR14898533	10029	C	T	0,996759	2021-05-19	United States
ORF1ab_3580_Q	ORF1ab	3580	SRR14898533	11005	C	A	0,998654	2021-05-19	United States
ORF1ab_4031_I	ORF1ab	4031	SRR14898533	12357	C	T	0,0711712	2021-05-19	United States
ORF1ab_1000_L	ORF1ab	1000	SRR14898533	16466	C	T	1	2021-05-19	United States
ORF1ab_1149_L	ORF1ab	1149	SRR14898533	16912	G	T	1	2021-05-19	United States
ORF1ab_1550_Y	ORF1ab	1550	SRR14898533	18115	C	T	1	2021-05-19	United States
S_452_R	S	452	SRR14898533	22917	T	G	0,998775	2021-05-19	United States
S_614_G	S	614	SRR14898533	23403	A	G	0,999547	2021-05-19	United States
ORF3a_74_F	ORF3a	74	SRR14898533	25613	C	T	0,998691	2021-05-19	United States
ORF3a_196_V	ORF3a	196	SRR14898533	25979	G	T	0,999356	2021-05-19	United States
N_139_F	N	139	SRR14898533	28690	G	T	1	2021-05-19	United States
N_197_L	N	197	SRR14898533	28863	C	T	0,99914	2021-05-19	United States
N_234_I	N	234	SRR14898533	28975	G	T	0,998535	2021-05-19	United States
N_365_S	N	365	SRR14898533	29366	C	T	0,999371	2021-05-19	United States
N_383_L	N	383	SRR14898533	29421	C	T	0,999361	2021-05-19	United States
ORF1ab_265_I	ORF1ab	265	SRR14898534	1059	C	T	0,999509	2021-05-19	United States
ORF1ab_3210_F	ORF1ab	3210	SRR14898534	9893	C	T	0,997773	2021-05-19	United States
ORF1ab_4205_V	ORF1ab	4205	SRR14898534	12878	A	G	0,998888	2021-05-19	United States
ORF1ab_314_L	ORF1ab	314	SRR14898534	14408	C	T	1	2021-05-19	United States
ORF1ab_1183_Y	ORF1ab	1183	SRR14898534	17014	G	T	1	2021-05-19	United States
ORF1ab_1392_T	ORF1ab	1392	SRR14898534	17641	G	A	0,99896	2021-05-19	United States
ORF1ab_1567_S	ORF1ab	1567	SRR14898534	18166	C	T	1	2021-05-19	United States
S_13_I	S	13	SRR14898534	21600	G	T	1	2021-05-19	United States
S_152_C	S	152	SRR14898534	22018	G	T	1	2021-05-19	United States
S_452_R	S	452	SRR14898534	22917	T	G	1	2021-05-19	United States
S_614_G	S	614	SRR14898534	23403	A	G	1	2021-05-19	United States
S_771_S	S	771	SRR14898534	23873	G	T	0,999279	2021-05-19	United States
ORF3a_57_H	ORF3a	57	SRR14898534	25563	G	T	0,999145	2021-05-19	United States
ORF7a_102_F	ORF7a	102	SRR14898534	27697	C	T	0,127027	2021-05-19	United States
ORF8_100_L	ORF8	100	SRR14898534	28191	G	T	1	2021-05-19	United States
N_205_I	N	205	SRR14898534	28887	C	T	0,999209	2021-05-19	United States
N_234_I	N	234	SRR14898534	28975	G	T	0,998921	2021-05-19	United States
ORF1ab_913_D	ORF1ab	913	SRR14898535	3004	G	T	1	2021-05-18	United States
ORF1ab_1001_I	ORF1ab	1001	SRR14898535	3267	C	T	1	2021-05-18	United States
ORF1ab_1708_D	ORF1ab	1708	SRR14898535	5388	C	A	1	2021-05-18	United States
ORF1ab_2144_NA	ORF1ab	2144	SRR14898535	6696	C	+T	0,109649	2021-05-18	United States
ORF1ab_2230_T	ORF1ab	2230	SRR14898535	6954	T	C	1	2021-05-18	United States
ORF1ab_2259_I	ORF1ab	2259	SRR14898535	7042	G	T	1	2021-05-18	United States
ORF1ab_3674_NA	ORF1ab	3674	SRR14898535	11287	G	-TCTGGTTTT	0,995745	2021-05-18	United States
ORF1ab_3790_F	ORF1ab	3790	SRR14898535	11634	G	T	0,999097	2021-05-18	United States
ORF1ab_218_L	ORF1ab	218	SRR14898535	14120	C	T	1	2021-05-18	United States
ORF1ab_314_L	ORF1ab	314	SRR14898535	14408	C	T	1	2021-05-18	United States
ORF1ab_1878_H	ORF1ab	1878	SRR14898535	19101	G	T	1	2021-05-18	United States
S_68_NA	S	68	SRR14898535	21764	A	-TACATG	0,998153	2021-05-18	United States
S_143_NA	S	143	SRR14898535	21990	T	-TTA	0,994595	2021-05-18	United States
S_501_Y	S	501	SRR14898535	23063	A	T	1	2021-05-18	United States
S_570_D	S	570	SRR14898535	23271	C	A	0,998209	2021-05-18	United States
S_614_G	S	614	SRR14898535	23403	A	G	0,998818	2021-05-18	United States
S_681_H	S	681	SRR14898535	23604	C	A	0,998382	2021-05-18	United States
S_716_I	S	716	SRR14898535	23709	C	T	0,998384	2021-05-18	United States
S_982_A	S	982	SRR14898535	24506	T	G	1	2021-05-18	United States
S_1118_H	S	1118	SRR14898535	24914	G	C	1	2021-05-18	United States
ORF3a_240_S	ORF3a	240	SRR14898535	26110	C	T	0,998965	2021-05-18	United States
ORF8_27_*	ORF8	27	SRR14898535	27972	C	T	1	2021-05-18	United States
ORF8_52_I	ORF8	52	SRR14898535	28048	G	T	1	2021-05-18	United States
ORF8_68_*	ORF8	68	SRR14898535	28095	A	T	1	2021-05-18	United States
ORF8_73_C	ORF8	73	SRR14898535	28111	A	G	1	2021-05-18	United States
N_3_H	N	3	SRR14898535	28280	G	C	1	2021-05-18	United States
N_3_V	N	3	SRR14898535	28281	A	T	1	2021-05-18	United States
N_3_E	N	3	SRR14898535	28282	T	A	0,999401	2021-05-18	United States
N_203_K	N	203	SRR14898535	28881	G	A	0,999351	2021-05-18	United States
N_204_R	N	204	SRR14898535	28883	G	C	1	2021-05-18	United States
N_235_F	N	235	SRR14898535	28977	C	T	0,999676	2021-05-18	United States
ORF1ab_1001_I	ORF1ab	1001	SRR14898537	3267	C	T	1	2021-05-20	United States
ORF1ab_1088_Y	ORF1ab	1088	SRR14898537	3527	G	T	0,99904	2021-05-20	United States
ORF1ab_1708_D	ORF1ab	1708	SRR14898537	5388	C	A	1	2021-05-20	United States
ORF1ab_2144_NA	ORF1ab	2144	SRR14898537	6696	C	+T	0,0864198	2021-05-20	United States
ORF1ab_2230_T	ORF1ab	2230	SRR14898537	6954	T	C	0,995662	2021-05-20	United States
ORF1ab_2259_I	ORF1ab	2259	SRR14898537	7042	G	T	0,995745	2021-05-20	United States
ORF1ab_3674_NA	ORF1ab	3674	SRR14898537	11287	G	-TCTGGTTTT	0,990036	2021-05-20	United States
ORF1ab_218_L	ORF1ab	218	SRR14898537	14120	C	T	1	2021-05-20	United States
ORF1ab_314_L	ORF1ab	314	SRR14898537	14408	C	T	1	2021-05-20	United States
S_68_NA	S	68	SRR14898537	21764	A	-TACATG	0,993138	2021-05-20	United States
S_143_NA	S	143	SRR14898537	21990	T	-TTA	0,992767	2021-05-20	United States
S_501_Y	S	501	SRR14898537	23063	A	T	1	2021-05-20	United States
S_570_D	S	570	SRR14898537	23271	C	A	0,998654	2021-05-20	United States
S_614_G	S	614	SRR14898537	23403	A	G	0,999112	2021-05-20	United States
S_675_H	S	675	SRR14898537	23587	G	T	0,997268	2021-05-20	United States
S_681_H	S	681	SRR14898537	23604	C	A	1	2021-05-20	United States
S_716_I	S	716	SRR14898537	23709	C	T	1	2021-05-20	United States
S_982_A	S	982	SRR14898537	24506	T	G	0,997866	2021-05-20	United States
S_1118_H	S	1118	SRR14898537	24914	G	C	1	2021-05-20	United States
M_81_S	M	81	SRR14898537	26763	G	T	0,999516	2021-05-20	United States
ORF7a_24_F	ORF7a	24	SRR14898537	27463	G	T	0,996599	2021-05-20	United States
ORF8_27_*	ORF8	27	SRR14898537	27972	C	T	1	2021-05-20	United States
ORF8_52_I	ORF8	52	SRR14898537	28048	G	T	1	2021-05-20	United States
ORF8_61_F	ORF8	61	SRR14898537	28075	G	T	0,997207	2021-05-20	United States
ORF8_68_*	ORF8	68	SRR14898537	28095	A	T	0,997207	2021-05-20	United States
ORF8_73_C	ORF8	73	SRR14898537	28111	A	G	0,99958	2021-05-20	United States
N_3_H	N	3	SRR14898537	28280	G	C	0,999618	2021-05-20	United States
N_3_V	N	3	SRR14898537	28281	A	T	0,999235	2021-05-20	United States
N_3_E	N	3	SRR14898537	28282	T	A	0,999618	2021-05-20	United States
N_203_K	N	203	SRR14898537	28881	G	A	0,999765	2021-05-20	United States
N_204_R	N	204	SRR14898537	28883	G	C	1	2021-05-20	United States
N_235_F	N	235	SRR14898537	28977	C	T	0,998817	2021-05-20	United States
ORF1ab_1001_I	ORF1ab	1001	SRR14898539	3267	C	T	0,998682	2021-05-20	United States
ORF1ab_1088_Y	ORF1ab	1088	SRR14898539	3527	G	T	1	2021-05-20	United States
ORF1ab_1708_D	ORF1ab	1708	SRR14898539	5388	C	A	1	2021-05-20	United States
ORF1ab_2144_NA	ORF1ab	2144	SRR14898539	6696	C	+T	0,0547112	2021-05-20	United States
ORF1ab_2230_T	ORF1ab	2230	SRR14898539	6954	T	C	1	2021-05-20	United States
ORF1ab_2259_I	ORF1ab	2259	SRR14898539	7042	G	T	1	2021-05-20	United States
ORF1ab_3674_NA	ORF1ab	3674	SRR14898539	11287	G	-TCTGGTTTT	0,996135	2021-05-20	United States
ORF1ab_218_L	ORF1ab	218	SRR14898539	14120	C	T	0,998305	2021-05-20	United States
ORF1ab_314_L	ORF1ab	314	SRR14898539	14408	C	T	1	2021-05-20	United States
ORF1ab_2545_NA	ORF1ab	2545	SRR14898539	21101	G	+T	0,0500642	2021-05-20	United States
S_68_NA	S	68	SRR14898539	21764	A	-TACATG	0,999188	2021-05-20	United States
S_143_NA	S	143	SRR14898539	21990	T	-TTA	0,992181	2021-05-20	United States
S_501_Y	S	501	SRR14898539	23063	A	T	0,998277	2021-05-20	United States
S_570_D	S	570	SRR14898539	23271	C	A	0,999499	2021-05-20	United States
S_614_G	S	614	SRR14898539	23403	A	G	1	2021-05-20	United States
S_675_H	S	675	SRR14898539	23587	G	T	0,998649	2021-05-20	United States
S_681_H	S	681	SRR14898539	23604	C	A	1	2021-05-20	United States
S_716_I	S	716	SRR14898539	23709	C	T	1	2021-05-20	United States
S_982_A	S	982	SRR14898539	24506	T	G	0,998632	2021-05-20	United States
S_1118_H	S	1118	SRR14898539	24914	G	C	0,9988	2021-05-20	United States
M_81_S	M	81	SRR14898539	26763	G	T	0,997605	2021-05-20	United States
ORF7a_24_F	ORF7a	24	SRR14898539	27463	G	T	0,997133	2021-05-20	United States
ORF8_27_*	ORF8	27	SRR14898539	27972	C	T	0,997732	2021-05-20	United States
ORF8_52_I	ORF8	52	SRR14898539	28048	G	T	0,997642	2021-05-20	United States
ORF8_61_F	ORF8	61	SRR14898539	28075	G	T	0,99768	2021-05-20	United States
ORF8_68_*	ORF8	68	SRR14898539	28095	A	T	0,997706	2021-05-20	United States
ORF8_73_C	ORF8	73	SRR14898539	28111	A	G	0,998411	2021-05-20	United States
N_3_H	N	3	SRR14898539	28280	G	C	0,998928	2021-05-20	United States
N_3_V	N	3	SRR14898539	28281	A	T	0,999464	2021-05-20	United States
N_3_E	N	3	SRR14898539	28282	T	A	0,998929	2021-05-20	United States
N_203_K	N	203	SRR14898539	28881	G	A	1	2021-05-20	United States
N_204_R	N	204	SRR14898539	28883	G	C	0,999751	2021-05-20	United States
N_235_F	N	235	SRR14898539	28977	C	T	0,999749	2021-05-20	United States
ORF1ab_309_L	ORF1ab	309	SRR14898540	1191	C	T	0,996444	2021-05-20	United States
ORF1ab_1640_L	ORF1ab	1640	SRR14898540	5184	C	T	0,998887	2021-05-20	United States
ORF1ab_2144_NA	ORF1ab	2144	SRR14898540	6696	C	+T	0,0580561	2021-05-20	United States
ORF1ab_2980_N	ORF1ab	2980	SRR14898540	9203	G	A	0,997837	2021-05-20	United States
ORF1ab_3138_S	ORF1ab	3138	SRR14898540	9678	T	C	0,998318	2021-05-20	United States
ORF1ab_3580_Q	ORF1ab	3580	SRR14898540	11005	C	A	1	2021-05-20	United States
ORF1ab_3603_NA	ORF1ab	3603	SRR14898540	11074	C	+T	0,0510046	2021-05-20	United States
ORF1ab_314_L	ORF1ab	314	SRR14898540	14408	C	T	1	2021-05-20	United States
ORF1ab_2310_R	ORF1ab	2310	SRR14898540	20396	A	G	1	2021-05-20	United States
S_19_R	S	19	SRR14898540	21618	C	G	0,999464	2021-05-20	United States
S_156_NA	S	156	SRR14898540	22028	G	-AGTTCA	0,997959	2021-05-20	United States
S_452_R	S	452	SRR14898540	22917	T	G	0,999429	2021-05-20	United States
S_478_K	S	478	SRR14898540	22995	C	A	1	2021-05-20	United States
S_614_G	S	614	SRR14898540	23403	A	G	1	2021-05-20	United States
S_681_R	S	681	SRR14898540	23604	C	G	1	2021-05-20	United States
S_950_N	S	950	SRR14898540	24410	G	A	0,995495	2021-05-20	United States
ORF3a_26_L	ORF3a	26	SRR14898540	25469	C	T	0,997932	2021-05-20	United States
M_82_T	M	82	SRR14898540	26767	T	C	1	2021-05-20	United States
ORF7a_82_A	ORF7a	82	SRR14898540	27638	T	C	1	2021-05-20	United States
ORF7a_120_I	ORF7a	120	SRR14898540	27752	C	T	1	2021-05-20	United States
N_63_G	N	63	SRR14898540	28461	A	G	0,993322	2021-05-20	United States
N_203_M	N	203	SRR14898540	28881	G	T	0,998743	2021-05-20	United States
N_377_Y	N	377	SRR14898540	29402	G	T	0,998618	2021-05-20	United States
ORF1ab_1001_I	ORF1ab	1001	SRR14898541	3267	C	T	1	2021-05-20	United States
ORF1ab_1708_D	ORF1ab	1708	SRR14898541	5388	C	A	1	2021-05-20	United States
ORF1ab_2144_NA	ORF1ab	2144	SRR14898541	6696	C	+T	0,0574163	2021-05-20	United States
ORF1ab_2230_T	ORF1ab	2230	SRR14898541	6954	T	C	1	2021-05-20	United States
ORF1ab_3674_NA	ORF1ab	3674	SRR14898541	11287	G	-TCTGGTTTT	0,999153	2021-05-20	United States
ORF1ab_314_L	ORF1ab	314	SRR14898541	14408	C	T	1	2021-05-20	United States
S_68_NA	S	68	SRR14898541	21764	A	-TACATG	0,997664	2021-05-20	United States
S_143_NA	S	143	SRR14898541	21990	T	-TTA	0,98829	2021-05-20	United States
S_501_Y	S	501	SRR14898541	23063	A	T	0,99939	2021-05-20	United States
S_570_D	S	570	SRR14898541	23271	C	A	1	2021-05-20	United States
S_614_G	S	614	SRR14898541	23403	A	G	1	2021-05-20	United States
S_681_H	S	681	SRR14898541	23604	C	A	1	2021-05-20	United States
S_716_I	S	716	SRR14898541	23709	C	T	1	2021-05-20	United States
S_982_A	S	982	SRR14898541	24506	T	G	1	2021-05-20	United States
S_1118_H	S	1118	SRR14898541	24914	G	C	1	2021-05-20	United States
ORF3a_131_C	ORF3a	131	SRR14898541	25785	G	T	0,999045	2021-05-20	United States
ORF7a_69_Y	ORF7a	69	SRR14898541	27598	G	T	1	2021-05-20	United States
ORF8_27_*	ORF8	27	SRR14898541	27972	C	T	0,998366	2021-05-20	United States
ORF8_52_I	ORF8	52	SRR14898541	28048	G	T	1	2021-05-20	United States
ORF8_68_*	ORF8	68	SRR14898541	28095	A	T	1	2021-05-20	United States
ORF8_73_C	ORF8	73	SRR14898541	28111	A	G	1	2021-05-20	United States
N_3_H	N	3	SRR14898541	28280	G	C	0,99926	2021-05-20	United States
N_3_V	N	3	SRR14898541	28281	A	T	0,998521	2021-05-20	United States
N_3_E	N	3	SRR14898541	28282	T	A	0,999261	2021-05-20	United States
N_203_K	N	203	SRR14898541	28881	G	A	1	2021-05-20	United States
N_204_R	N	204	SRR14898541	28883	G	C	0,99939	2021-05-20	United States
N_235_F	N	235	SRR14898541	28977	C	T	1	2021-05-20	United States
ORF1ab_1001_I	ORF1ab	1001	SRR14898543	3267	C	T	0,999279	2021-05-20	United States
ORF1ab_1708_D	ORF1ab	1708	SRR14898543	5388	C	A	1	2021-05-20	United States
ORF1ab_2144_NA	ORF1ab	2144	SRR14898543	6696	C	+T	0,0683453	2021-05-20	United States
ORF1ab_2230_T	ORF1ab	2230	SRR14898543	6954	T	C	1	2021-05-20	United States
ORF1ab_3674_NA	ORF1ab	3674	SRR14898543	11287	G	-TCTGGTTTT	0,989879	2021-05-20	United States
ORF1ab_3829_F	ORF1ab	3829	SRR14898543	11750	C	T	1	2021-05-20	United States
ORF1ab_218_L	ORF1ab	218	SRR14898543	14120	C	T	1	2021-05-20	United States
ORF1ab_314_L	ORF1ab	314	SRR14898543	14408	C	T	0,999123	2021-05-20	United States
ORF1ab_1975_S	ORF1ab	1975	SRR14898543	19390	C	T	1	2021-05-20	United States
S_5_F	S	5	SRR14898543	21575	C	T	0,103371	2021-05-20	United States
S_68_NA	S	68	SRR14898543	21764	A	-TACATG	1	2021-05-20	United States
S_143_NA	S	143	SRR14898543	21990	T	-TTA	0,991337	2021-05-20	United States
S_501_Y	S	501	SRR14898543	23063	A	T	1	2021-05-20	United States
S_570_D	S	570	SRR14898543	23271	C	A	1	2021-05-20	United States
S_614_G	S	614	SRR14898543	23403	A	G	0,999425	2021-05-20	United States
S_681_H	S	681	SRR14898543	23604	C	A	0,998907	2021-05-20	United States
S_716_I	S	716	SRR14898543	23709	C	T	1	2021-05-20	United States
S_982_A	S	982	SRR14898543	24506	T	G	0,99857	2021-05-20	United States
S_1118_H	S	1118	SRR14898543	24914	G	C	0,999447	2021-05-20	United States
ORF8_27_*	ORF8	27	SRR14898543	27972	C	T	1	2021-05-20	United States
ORF8_52_I	ORF8	52	SRR14898543	28048	G	T	1	2021-05-20	United States
ORF8_68_*	ORF8	68	SRR14898543	28095	A	T	1	2021-05-20	United States
ORF8_73_C	ORF8	73	SRR14898543	28111	A	G	0,999592	2021-05-20	United States
N_3_H	N	3	SRR14898543	28280	G	C	1	2021-05-20	United States
N_3_V	N	3	SRR14898543	28281	A	T	0,999635	2021-05-20	United States
N_3_E	N	3	SRR14898543	28282	T	A	1	2021-05-20	United States
N_203_K	N	203	SRR14898543	28881	G	A	0,998925	2021-05-20	United States
N_204_R	N	204	SRR14898543	28883	G	C	0,999732	2021-05-20	United States
N_235_F	N	235	SRR14898543	28977	C	T	0,999731	2021-05-20	United States
ORF1ab_903_V	ORF1ab	903	SRR14898544	2973	C	T	0,998561	2021-05-20	United States
ORF1ab_1001_I	ORF1ab	1001	SRR14898544	3267	C	T	1	2021-05-20	United States
ORF1ab_1708_D	ORF1ab	1708	SRR14898544	5388	C	A	1	2021-05-20	United States
ORF1ab_2144_NA	ORF1ab	2144	SRR14898544	6696	C	+T	0,09222	2021-05-20	United States
ORF1ab_2230_T	ORF1ab	2230	SRR14898544	6954	T	C	1	2021-05-20	United States
ORF1ab_3674_NA	ORF1ab	3674	SRR14898544	11287	G	-TCTGGTTTT	0,995835	2021-05-20	United States
ORF1ab_3966_R	ORF1ab	3966	SRR14898544	12162	A	G	0,999341	2021-05-20	United States
ORF1ab_314_L	ORF1ab	314	SRR14898544	14408	C	T	1	2021-05-20	United States
ORF1ab_833_NA	ORF1ab	833	SRR14898544	15965	G	+T	0,0736859	2021-05-20	United States
ORF1ab_1383_R	ORF1ab	1383	SRR14898544	17615	A	G	0,999374	2021-05-20	United States
ORF1ab_2557_R	ORF1ab	2557	SRR14898544	21137	A	G	1	2021-05-20	United States
S_68_NA	S	68	SRR14898544	21764	A	-TACATG	0,99742	2021-05-20	United States
S_143_NA	S	143	SRR14898544	21990	T	-TTA	0,987421	2021-05-20	United States
S_501_Y	S	501	SRR14898544	23063	A	T	1	2021-05-20	United States
S_570_D	S	570	SRR14898544	23271	C	A	1	2021-05-20	United States
S_614_G	S	614	SRR14898544	23403	A	G	0,999231	2021-05-20	United States
S_681_H	S	681	SRR14898544	23604	C	A	1	2021-05-20	United States
S_716_I	S	716	SRR14898544	23709	C	T	1	2021-05-20	United States
S_982_A	S	982	SRR14898544	24506	T	G	0,999177	2021-05-20	United States
S_1118_H	S	1118	SRR14898544	24914	G	C	0,999373	2021-05-20	United States
S_1191_N	S	1191	SRR14898544	25135	G	T	0,99937	2021-05-20	United States
E_69_I	E	69	SRR14898544	26450	G	T	1	2021-05-20	United States
ORF8_27_*	ORF8	27	SRR14898544	27972	C	T	0,997691	2021-05-20	United States
ORF8_52_I	ORF8	52	SRR14898544	28048	G	T	1	2021-05-20	United States
ORF8_73_C	ORF8	73	SRR14898544	28111	A	G	0,999636	2021-05-20	United States
N_3_H	N	3	SRR14898544	28280	G	C	0,998573	2021-05-20	United States
N_3_V	N	3	SRR14898544	28281	A	T	1	2021-05-20	United States
N_3_E	N	3	SRR14898544	28282	T	A	1	2021-05-20	United States
N_136_D	N	136	SRR14898544	28681	G	T	1	2021-05-20	United States
N_203_K	N	203	SRR14898544	28881	G	A	0,999736	2021-05-20	United States
N_204_R	N	204	SRR14898544	28883	G	C	0,999736	2021-05-20	United States
N_235_F	N	235	SRR14898544	28977	C	T	0,99894	2021-05-20	United States
ORF1ab_1001_I	ORF1ab	1001	SRR14898545	3267	C	T	0,998276	2021-05-20	United States
ORF1ab_1708_D	ORF1ab	1708	SRR14898545	5388	C	A	1	2021-05-20	United States
ORF1ab_2144_NA	ORF1ab	2144	SRR14898545	6696	C	+T	0,0537634	2021-05-20	United States
ORF1ab_2230_T	ORF1ab	2230	SRR14898545	6954	T	C	0,961508	2021-05-20	United States
ORF1ab_2585_G	ORF1ab	2585	SRR14898545	8019	A	G	0,996451	2021-05-20	United States
ORF1ab_3674_NA	ORF1ab	3674	SRR14898545	11287	G	-TCTGGTTTT	0,992891	2021-05-20	United States
ORF1ab_218_L	ORF1ab	218	SRR14898545	14120	C	T	0,99888	2021-05-20	United States
ORF1ab_314_L	ORF1ab	314	SRR14898545	14408	C	T	1	2021-05-20	United States
ORF1ab_1975_S	ORF1ab	1975	SRR14898545	19390	C	T	0,997753	2021-05-20	United States
S_68_NA	S	68	SRR14898545	21764	A	-TACATG	0,996429	2021-05-20	United States
S_143_NA	S	143	SRR14898545	21990	T	-TTA	0,993599	2021-05-20	United States
S_327_I	S	327	SRR14898545	22541	G	A	0,999267	2021-05-20	United States
S_501_Y	S	501	SRR14898545	23063	A	T	1	2021-05-20	United States
S_570_D	S	570	SRR14898545	23271	C	A	0,998457	2021-05-20	United States
S_614_G	S	614	SRR14898545	23403	A	G	0,997741	2021-05-20	United States
S_681_H	S	681	SRR14898545	23604	C	A	1	2021-05-20	United States
S_716_I	S	716	SRR14898545	23709	C	T	1	2021-05-20	United States
S_982_A	S	982	SRR14898545	24506	T	G	0,997454	2021-05-20	United States
S_1118_H	S	1118	SRR14898545	24914	G	C	0,997183	2021-05-20	United States
ORF3a_235_N	ORF3a	235	SRR14898545	26097	A	T	0,998447	2021-05-20	United States
ORF8_27_*	ORF8	27	SRR14898545	27972	C	T	1	2021-05-20	United States
ORF8_52_I	ORF8	52	SRR14898545	28048	G	T	1	2021-05-20	United States
ORF8_68_*	ORF8	68	SRR14898545	28095	A	T	1	2021-05-20	United States
ORF8_73_C	ORF8	73	SRR14898545	28111	A	G	0,9995	2021-05-20	United States
N_3_H	N	3	SRR14898545	28280	G	C	0,998926	2021-05-20	United States
N_3_V	N	3	SRR14898545	28281	A	T	0,998927	2021-05-20	United States
N_3_E	N	3	SRR14898545	28282	T	A	0,998932	2021-05-20	United States
N_203_K	N	203	SRR14898545	28881	G	A	0,998334	2021-05-20	United States
N_204_R	N	204	SRR14898545	28883	G	C	0,99792	2021-05-20	United States
N_235_F	N	235	SRR14898545	28977	C	T	0,998309	2021-05-20	United States
ORF1ab_280_L	ORF1ab	280	SRR14898546	1103	A	T	1	2021-05-20	United States
ORF1ab_1001_I	ORF1ab	1001	SRR14898546	3267	C	T	0,998875	2021-05-20	United States
ORF1ab_1708_D	ORF1ab	1708	SRR14898546	5388	C	A	1	2021-05-20	United States
ORF1ab_2230_T	ORF1ab	2230	SRR14898546	6954	T	C	1	2021-05-20	United States
ORF1ab_3674_NA	ORF1ab	3674	SRR14898546	11287	G	-TCTGGTTTT	0,996283	2021-05-20	United States
ORF1ab_314_L	ORF1ab	314	SRR14898546	14408	C	T	1	2021-05-20	United States
S_68_NA	S	68	SRR14898546	21764	A	-TACATG	1	2021-05-20	United States
S_143_NA	S	143	SRR14898546	21990	T	-TTA	0,986415	2021-05-20	United States
S_501_Y	S	501	SRR14898546	23063	A	T	0,999524	2021-05-20	United States
S_570_D	S	570	SRR14898546	23271	C	A	0,998191	2021-05-20	United States
S_614_G	S	614	SRR14898546	23403	A	G	0,9994	2021-05-20	United States
S_681_H	S	681	SRR14898546	23604	C	A	1	2021-05-20	United States
S_716_I	S	716	SRR14898546	23709	C	T	0,998478	2021-05-20	United States
S_982_A	S	982	SRR14898546	24506	T	G	0,997909	2021-05-20	United States
S_1118_H	S	1118	SRR14898546	24914	G	C	1	2021-05-20	United States
ORF3a_131_C	ORF3a	131	SRR14898546	25785	G	T	1	2021-05-20	United States
ORF8_27_*	ORF8	27	SRR14898546	27972	C	T	0,997807	2021-05-20	United States
ORF8_52_I	ORF8	52	SRR14898546	28048	G	T	1	2021-05-20	United States
ORF8_68_*	ORF8	68	SRR14898546	28095	A	T	1	2021-05-20	United States
ORF8_73_C	ORF8	73	SRR14898546	28111	A	G	1	2021-05-20	United States
N_3_H	N	3	SRR14898546	28280	G	C	0,999438	2021-05-20	United States
N_3_V	N	3	SRR14898546	28281	A	T	1	2021-05-20	United States
N_3_E	N	3	SRR14898546	28282	T	A	1	2021-05-20	United States
N_203_K	N	203	SRR14898546	28881	G	A	1	2021-05-20	United States
N_204_R	N	204	SRR14898546	28883	G	C	0,999748	2021-05-20	United States
N_235_F	N	235	SRR14898546	28977	C	T	0,999747	2021-05-20	United States
ORF1ab_265_I	ORF1ab	265	SRR14898547	1059	C	T	0,999602	2021-05-20	United States
ORF1ab_3201_P	ORF1ab	3201	SRR14898547	9867	T	C	0,997143	2021-05-20	United States
ORF1ab_3674_NA	ORF1ab	3674	SRR14898547	11287	G	-TCTGGTTTT	0,995446	2021-05-20	United States
ORF1ab_314_L	ORF1ab	314	SRR14898547	14408	C	T	1	2021-05-20	United States
ORF1ab_1011_H	ORF1ab	1011	SRR14898547	16500	A	C	1	2021-05-20	United States
S_3_NA	S	3	SRR14898547	21569	G	+T	0,102041	2021-05-20	United States
S_5_F	S	5	SRR14898547	21575	C	T	1	2021-05-20	United States
S_95_I	S	95	SRR14898547	21846	C	T	0,999385	2021-05-20	United States
S_253_G	S	253	SRR14898547	22320	A	G	0,999678	2021-05-20	United States
S_484_K	S	484	SRR14898547	23012	G	A	0,999479	2021-05-20	United States
S_614_G	S	614	SRR14898547	23403	A	G	0,995871	2021-05-20	United States
S_701_V	S	701	SRR14898547	23664	C	T	0,998454	2021-05-20	United States
ORF3a_42_L	ORF3a	42	SRR14898547	25517	C	T	0,99819	2021-05-20	United States
ORF3a_57_H	ORF3a	57	SRR14898547	25563	G	T	0,999279	2021-05-20	United States
ORF8_11_I	ORF8	11	SRR14898547	27925	C	T	1	2021-05-20	United States
N_199_L	N	199	SRR14898547	28869	C	T	0,998802	2021-05-20	United States
N_234_I	N	234	SRR14898547	28975	G	A	1	2021-05-20	United States
ORF1ab_265_I	ORF1ab	265	SRR14898548	1059	C	T	0,999427	2021-05-18	United States
ORF1ab_325_Q	ORF1ab	325	SRR14898548	1240	T	A	0,996524	2021-05-18	United States
ORF1ab_2144_NA	ORF1ab	2144	SRR14898548	6696	C	+T	0,0584368	2021-05-18	United States
ORF1ab_3201_P	ORF1ab	3201	SRR14898548	9867	T	C	1	2021-05-18	United States
ORF1ab_3504_S	ORF1ab	3504	SRR14898548	10775	C	T	0,998969	2021-05-18	United States
ORF1ab_3674_NA	ORF1ab	3674	SRR14898548	11287	G	-TCTGGTTTT	0,995159	2021-05-18	United States
ORF1ab_314_L	ORF1ab	314	SRR14898548	14408	C	T	1	2021-05-18	United States
ORF1ab_1011_H	ORF1ab	1011	SRR14898548	16500	A	C	0,997636	2021-05-18	United States
S_3_NA	S	3	SRR14898548	21569	G	+T	0,0640711	2021-05-18	United States
S_5_F	S	5	SRR14898548	21575	C	T	0,999361	2021-05-18	United States
S_95_I	S	95	SRR14898548	21846	C	T	1	2021-05-18	United States
S_253_G	S	253	SRR14898548	22320	A	G	0,999123	2021-05-18	United States
S_477_N	S	477	SRR14898548	22992	G	A	0,999287	2021-05-18	United States
S_614_G	S	614	SRR14898548	23403	A	G	0,999156	2021-05-18	United States
S_701_V	S	701	SRR14898548	23664	C	T	0,998185	2021-05-18	United States
ORF3a_42_L	ORF3a	42	SRR14898548	25517	C	T	0,999093	2021-05-18	United States
ORF3a_57_H	ORF3a	57	SRR14898548	25563	G	T	0,999543	2021-05-18	United States
ORF7a_82_F	ORF7a	82	SRR14898548	27637	G	T	1	2021-05-18	United States
ORF8_11_I	ORF8	11	SRR14898548	27925	C	T	1	2021-05-18	United States
ORF8_120_NA	ORF8	120	SRR14898548	28253	C	-A	0,996319	2021-05-18	United States
N_199_L	N	199	SRR14898548	28869	C	T	0,999619	2021-05-18	United States
N_234_I	N	234	SRR14898548	28975	G	A	0,999232	2021-05-18	United States
ORF1ab_166_G	ORF1ab	166	SRR14898549	761	A	G	0,996954	2021-05-19	United States
ORF1ab_781_I	ORF1ab	781	SRR14898549	2607	C	T	1	2021-05-19	United States
ORF1ab_1001_I	ORF1ab	1001	SRR14898549	3267	C	T	1	2021-05-19	United States
ORF1ab_1662_S	ORF1ab	1662	SRR14898549	5250	A	G	0,99359	2021-05-19	United States
ORF1ab_2230_T	ORF1ab	2230	SRR14898549	6954	T	C	1	2021-05-19	United States
ORF1ab_3353_R	ORF1ab	3353	SRR14898549	10323	A	G	0,998239	2021-05-19	United States
ORF1ab_3674_NA	ORF1ab	3674	SRR14898549	11287	G	-TCTGGTTTT	0,995736	2021-05-19	United States
ORF1ab_314_L	ORF1ab	314	SRR14898549	14408	C	T	1	2021-05-19	United States
ORF1ab_1902_I	ORF1ab	1902	SRR14898549	19172	C	T	0,9967	2021-05-19	United States
S_68_NA	S	68	SRR14898549	21764	A	-TACATG	1	2021-05-19	United States
S_143_NA	S	143	SRR14898549	21990	T	-TTA	0,993056	2021-05-19	United States
S_501_Y	S	501	SRR14898549	23063	A	T	1	2021-05-19	United States
S_570_D	S	570	SRR14898549	23271	C	A	0,999133	2021-05-19	United States
S_572_I	S	572	SRR14898549	23277	C	T	0,998318	2021-05-19	United States
S_614_G	S	614	SRR14898549	23403	A	G	0,998279	2021-05-19	United States
S_681_H	S	681	SRR14898549	23604	C	A	1	2021-05-19	United States
S_716_I	S	716	SRR14898549	23709	C	T	1	2021-05-19	United States
S_982_A	S	982	SRR14898549	24506	T	G	0,998696	2021-05-19	United States
S_1118_H	S	1118	SRR14898549	24914	G	C	1	2021-05-19	United States
ORF3a_89_I	ORF3a	89	SRR14898549	25658	C	T	0,997122	2021-05-19	United States
ORF8_27_*	ORF8	27	SRR14898549	27972	C	T	1	2021-05-19	United States
ORF8_52_I	ORF8	52	SRR14898549	28048	G	T	1	2021-05-19	United States
ORF8_73_C	ORF8	73	SRR14898549	28111	A	G	1	2021-05-19	United States
N_3_H	N	3	SRR14898549	28280	G	C	0,99843	2021-05-19	United States
N_3_V	N	3	SRR14898549	28281	A	T	0,99686	2021-05-19	United States
N_3_E	N	3	SRR14898549	28282	T	A	0,998433	2021-05-19	United States
N_203_K	N	203	SRR14898549	28881	G	A	0,999497	2021-05-19	United States
N_204_R	N	204	SRR14898549	28883	G	C	0,998494	2021-05-19	United States
N_235_F	N	235	SRR14898549	28977	C	T	0,999493	2021-05-19	United States
ORF1ab_1001_I	ORF1ab	1001	SRR14898550	3267	C	T	1	2021-05-19	United States
ORF1ab_1708_D	ORF1ab	1708	SRR14898550	5388	C	A	1	2021-05-19	United States
ORF1ab_2144_NA	ORF1ab	2144	SRR14898550	6696	C	+T	0,0631808	2021-05-19	United States
ORF1ab_2230_T	ORF1ab	2230	SRR14898550	6954	T	C	1	2021-05-19	United States
ORF1ab_3674_NA	ORF1ab	3674	SRR14898550	11287	G	-TCTGGTTTT	0,998638	2021-05-19	United States
ORF1ab_314_L	ORF1ab	314	SRR14898550	14408	C	T	1	2021-05-19	United States
ORF1ab_620_I	ORF1ab	620	SRR14898550	15327	G	T	1	2021-05-19	United States
ORF1ab_2610_S	ORF1ab	2610	SRR14898550	21295	G	A	0,997698	2021-05-19	United States
S_68_NA	S	68	SRR14898550	21764	A	-TACATG	0,998649	2021-05-19	United States
S_143_NA	S	143	SRR14898550	21990	T	-TTA	0,992016	2021-05-19	United States
S_501_Y	S	501	SRR14898550	23063	A	T	1	2021-05-19	United States
S_570_D	S	570	SRR14898550	23271	C	A	1	2021-05-19	United States
S_614_G	S	614	SRR14898550	23403	A	G	1	2021-05-19	United States
S_681_H	S	681	SRR14898550	23604	C	A	1	2021-05-19	United States
S_716_I	S	716	SRR14898550	23709	C	T	1	2021-05-19	United States
S_982_A	S	982	SRR14898550	24506	T	G	0,999502	2021-05-19	United States
S_1118_H	S	1118	SRR14898550	24914	G	C	1	2021-05-19	United States
ORF3a_131_C	ORF3a	131	SRR14898550	25785	G	T	1	2021-05-19	United States
ORF7a_97_H	ORF7a	97	SRR14898550	27682	T	C	0,998997	2021-05-19	United States
ORF8_27_*	ORF8	27	SRR14898550	27972	C	T	1	2021-05-19	United States
ORF8_52_I	ORF8	52	SRR14898550	28048	G	T	1	2021-05-19	United States
ORF8_68_*	ORF8	68	SRR14898550	28095	A	T	0,998824	2021-05-19	United States
ORF8_73_C	ORF8	73	SRR14898550	28111	A	G	1	2021-05-19	United States
N_3_H	N	3	SRR14898550	28280	G	C	1	2021-05-19	United States
N_3_V	N	3	SRR14898550	28281	A	T	1	2021-05-19	United States
N_3_E	N	3	SRR14898550	28282	T	A	0,999622	2021-05-19	United States
N_203_K	N	203	SRR14898550	28881	G	A	1	2021-05-19	United States
N_204_R	N	204	SRR14898550	28883	G	C	0,999483	2021-05-19	United States
N_235_F	N	235	SRR14898550	28977	C	T	0,999737	2021-05-19	United States
ORF1ab_1001_I	ORF1ab	1001	SRR14898551	3267	C	T	1	2021-05-18	United States
ORF1ab_1708_D	ORF1ab	1708	SRR14898551	5388	C	A	0,998095	2021-05-18	United States
ORF1ab_2144_NA	ORF1ab	2144	SRR14898551	6696	C	+T	0,0596859	2021-05-18	United States
ORF1ab_2230_T	ORF1ab	2230	SRR14898551	6954	T	C	1	2021-05-18	United States
ORF1ab_3674_NA	ORF1ab	3674	SRR14898551	11287	G	-TCTGGTTTT	0,990794	2021-05-18	United States
ORF1ab_314_L	ORF1ab	314	SRR14898551	14408	C	T	1	2021-05-18	United States
ORF1ab_1001_S	ORF1ab	1001	SRR14898551	16468	C	T	1	2021-05-18	United States
ORF1ab_1383_R	ORF1ab	1383	SRR14898551	17615	A	G	1	2021-05-18	United States
ORF1ab_1808_D	ORF1ab	1808	SRR14898551	18891	G	T	0,998716	2021-05-18	United States
S_3_NA	S	3	SRR14898551	21569	G	+T	0,0792492	2021-05-18	United States
S_5_F	S	5	SRR14898551	21575	C	T	0,997872	2021-05-18	United States
S_68_NA	S	68	SRR14898551	21764	A	-TACATG	0,991817	2021-05-18	United States
S_143_NA	S	143	SRR14898551	21990	T	-TTA	0,99179	2021-05-18	United States
S_501_Y	S	501	SRR14898551	23063	A	T	1	2021-05-18	United States
S_570_D	S	570	SRR14898551	23271	C	A	1	2021-05-18	United States
S_614_G	S	614	SRR14898551	23403	A	G	0,998549	2021-05-18	United States
S_681_H	S	681	SRR14898551	23604	C	A	1	2021-05-18	United States
S_716_I	S	716	SRR14898551	23709	C	T	1	2021-05-18	United States
S_796_Y	S	796	SRR14898551	23948	G	T	1	2021-05-18	United States
S_982_A	S	982	SRR14898551	24506	T	G	0,999071	2021-05-18	United States
S_1118_H	S	1118	SRR14898551	24914	G	C	1	2021-05-18	United States
ORF8_27_*	ORF8	27	SRR14898551	27972	C	T	0,99726	2021-05-18	United States
ORF8_52_I	ORF8	52	SRR14898551	28048	G	T	1	2021-05-18	United States
ORF8_73_C	ORF8	73	SRR14898551	28111	A	G	0,998079	2021-05-18	United States
N_3_H	N	3	SRR14898551	28280	G	C	0,995439	2021-05-18	United States
N_3_V	N	3	SRR14898551	28281	A	T	1	2021-05-18	United States
N_3_E	N	3	SRR14898551	28282	T	A	0,998861	2021-05-18	United States
N_203_K	N	203	SRR14898551	28881	G	A	1	2021-05-18	United States
N_204_R	N	204	SRR14898551	28883	G	C	1	2021-05-18	United States
N_235_F	N	235	SRR14898551	28977	C	T	0,996951	2021-05-18	United States
ORF1ab_309_L	ORF1ab	309	SRR14898552	1191	C	T	1	2021-05-22	United States
ORF1ab_450_F	ORF1ab	450	SRR14898552	1613	C	T	0,998571	2021-05-22	United States
ORF1ab_1438_F	ORF1ab	1438	SRR14898552	4577	C	T	1	2021-05-22	United States
ORF1ab_1640_L	ORF1ab	1640	SRR14898552	5184	C	T	0,998884	2021-05-22	United States
ORF1ab_2092_Y	ORF1ab	2092	SRR14898552	6539	C	T	1	2021-05-22	United States
ORF1ab_3017_NA	ORF1ab	3017	SRR14898552	9314	G	+T	0,0514139	2021-05-22	United States
ORF1ab_3209_V	ORF1ab	3209	SRR14898552	9891	C	T	1	2021-05-22	United States
ORF1ab_3718_A	ORF1ab	3718	SRR14898552	11418	T	C	0,998442	2021-05-22	United States
ORF1ab_314_L	ORF1ab	314	SRR14898552	14408	C	T	1	2021-05-22	United States
ORF1ab_662_S	ORF1ab	662	SRR14898552	15451	G	A	1	2021-05-22	United States
ORF1ab_1000_L	ORF1ab	1000	SRR14898552	16466	C	T	0,998869	2021-05-22	United States
ORF1ab_2285_Y	ORF1ab	2285	SRR14898552	20320	C	T	1	2021-05-22	United States
S_19_R	S	19	SRR14898552	21618	C	G	0,99789	2021-05-22	United States
S_156_NA	S	156	SRR14898552	22028	G	-AGTTCA	0,996795	2021-05-22	United States
S_452_R	S	452	SRR14898552	22917	T	G	0,998948	2021-05-22	United States
S_478_K	S	478	SRR14898552	22995	C	A	0,998984	2021-05-22	United States
S_614_G	S	614	SRR14898552	23403	A	G	1	2021-05-22	United States
S_681_R	S	681	SRR14898552	23604	C	G	1	2021-05-22	United States
S_731_I	S	731	SRR14898552	23755	G	T	1	2021-05-22	United States
S_950_N	S	950	SRR14898552	24410	G	A	1	2021-05-22	United States
ORF3a_26_L	ORF3a	26	SRR14898552	25469	C	T	0,996614	2021-05-22	United States
M_82_T	M	82	SRR14898552	26767	T	C	1	2021-05-22	United States
ORF7a_82_A	ORF7a	82	SRR14898552	27638	T	C	0,996139	2021-05-22	United States
ORF7a_116_F	ORF7a	116	SRR14898552	27739	C	T	0,99604	2021-05-22	United States
ORF7a_120_I	ORF7a	120	SRR14898552	27752	C	T	0,998024	2021-05-22	United States
ORF8_118_NA	ORF8	118	SRR14898552	28247	A	-GATTTC	0,994709	2021-05-22	United States
N_63_G	N	63	SRR14898552	28461	A	G	0,996764	2021-05-22	United States
N_139_F	N	139	SRR14898552	28690	G	T	0,996764	2021-05-22	United States
N_203_M	N	203	SRR14898552	28881	G	T	0,998477	2021-05-22	United States
N_212_C	N	212	SRR14898552	28907	G	T	0,99924	2021-05-22	United States
N_377_Y	N	377	SRR14898552	29402	G	T	0,998901	2021-05-22	United States
N_385_K	N	385	SRR14898552	29427	G	A	0,997773	2021-05-22	United States
ORF1ab_265_I	ORF1ab	265	SRR14898553	1059	C	T	1	2021-05-18	United States
ORF1ab_1679_S	ORF1ab	1679	SRR14898553	5300	G	T	1	2021-05-18	United States
ORF1ab_2129_V	ORF1ab	2129	SRR14898553	6651	C	T	1	2021-05-18	United States
ORF1ab_3162_E	ORF1ab	3162	SRR14898553	9749	A	G	0,996705	2021-05-18	United States
ORF1ab_3201_P	ORF1ab	3201	SRR14898553	9867	T	C	1	2021-05-18	United States
ORF1ab_3209_V	ORF1ab	3209	SRR14898553	9891	C	T	1	2021-05-18	United States
ORF1ab_3674_NA	ORF1ab	3674	SRR14898553	11287	G	-TCTGGTTTT	0,991189	2021-05-18	United States
ORF1ab_3847_I	ORF1ab	3847	SRR14898553	11804	G	A	1	2021-05-18	United States
ORF1ab_314_L	ORF1ab	314	SRR14898553	14408	C	T	1	2021-05-18	United States
S_80_G	S	80	SRR14898553	21801	A	G	1	2021-05-18	United States
S_143_NA	S	143	SRR14898553	21990	T	-TTA	0,991525	2021-05-18	United States
S_157_S	S	157	SRR14898553	22032	T	C	0,999107	2021-05-18	United States
S_452_R	S	452	SRR14898553	22917	T	G	1	2021-05-18	United States
S_614_G	S	614	SRR14898553	23403	A	G	0,997465	2021-05-18	United States
S_859_N	S	859	SRR14898553	24138	C	A	1	2021-05-18	United States
S_950_H	S	950	SRR14898553	24410	G	C	1	2021-05-18	United States
ORF3a_42_L	ORF3a	42	SRR14898553	25517	C	T	0,999079	2021-05-18	United States
ORF3a_57_H	ORF3a	57	SRR14898553	25563	G	T	1	2021-05-18	United States
ORF3a_104_L	ORF3a	104	SRR14898553	25703	C	T	1	2021-05-18	United States
ORF8_11_I	ORF8	11	SRR14898553	27925	C	T	1	2021-05-18	United States
ORF8_51_S	ORF8	51	SRR14898553	28044	G	T	1	2021-05-18	United States
ORF8_118_V	ORF8	118	SRR14898553	28245	T	G	1	2021-05-18	United States
ORF8_119_NA	ORF8	119	SRR14898553	28250	T	+CTG	0,988966	2021-05-18	United States
ORF8_120_NA	ORF8	120	SRR14898553	28253	C	-A	0,997224	2021-05-18	United States
N_205_I	N	205	SRR14898553	28887	C	T	0,99572	2021-05-18	United States
N_234_I	N	234	SRR14898553	28975	G	A	0,99711	2021-05-18	United States
ORF1ab_1001_I	ORF1ab	1001	SRR14898554	3267	C	T	1	2021-05-18	United States
ORF1ab_1708_D	ORF1ab	1708	SRR14898554	5388	C	A	0,998239	2021-05-18	United States
ORF1ab_2144_NA	ORF1ab	2144	SRR14898554	6696	C	+T	0,059542	2021-05-18	United States
ORF1ab_2230_T	ORF1ab	2230	SRR14898554	6954	T	C	1	2021-05-18	United States
ORF1ab_2345_V	ORF1ab	2345	SRR14898554	7299	C	T	1	2021-05-18	United States
ORF1ab_3674_NA	ORF1ab	3674	SRR14898554	11287	G	-TCTGGTTTT	0,992225	2021-05-18	United States
ORF1ab_314_L	ORF1ab	314	SRR14898554	14408	C	T	1	2021-05-18	United States
ORF1ab_833_NA	ORF1ab	833	SRR14898554	15965	G	+T	0,0510597	2021-05-18	United States
S_68_NA	S	68	SRR14898554	21764	A	-TACATG	0,990291	2021-05-18	United States
S_143_NA	S	143	SRR14898554	21990	T	-TTA	0,992449	2021-05-18	United States
S_501_Y	S	501	SRR14898554	23063	A	T	0,998431	2021-05-18	United States
S_570_D	S	570	SRR14898554	23271	C	A	1	2021-05-18	United States
S_614_G	S	614	SRR14898554	23403	A	G	0,998615	2021-05-18	United States
S_681_H	S	681	SRR14898554	23604	C	A	1	2021-05-18	United States
S_716_I	S	716	SRR14898554	23709	C	T	1	2021-05-18	United States
S_982_A	S	982	SRR14898554	24506	T	G	1	2021-05-18	United States
S_1118_H	S	1118	SRR14898554	24914	G	C	1	2021-05-18	United States
ORF8_27_*	ORF8	27	SRR14898554	27972	C	T	1	2021-05-18	United States
ORF8_52_I	ORF8	52	SRR14898554	28048	G	T	1	2021-05-18	United States
ORF8_68_*	ORF8	68	SRR14898554	28095	A	T	0,996942	2021-05-18	United States
ORF8_73_C	ORF8	73	SRR14898554	28111	A	G	1	2021-05-18	United States
N_3_H	N	3	SRR14898554	28280	G	C	1	2021-05-18	United States
N_3_V	N	3	SRR14898554	28281	A	T	0,998708	2021-05-18	United States
N_3_E	N	3	SRR14898554	28282	T	A	0,999355	2021-05-18	United States
N_202_C	N	202	SRR14898554	28877	A	T	0,998609	2021-05-18	United States
N_202_T	N	202	SRR14898554	28878	G	C	1	2021-05-18	United States
N_203_K	N	203	SRR14898554	28881	G	A	1	2021-05-18	United States
N_204_R	N	204	SRR14898554	28883	G	C	0,998624	2021-05-18	United States
N_235_F	N	235	SRR14898554	28977	C	T	0,997145	2021-05-18	United States
ORF1ab_1001_I	ORF1ab	1001	SRR14898555	3267	C	T	0,999054	2021-05-18	United States
ORF1ab_1708_D	ORF1ab	1708	SRR14898555	5388	C	A	0,997868	2021-05-18	United States
ORF1ab_2016_I	ORF1ab	2016	SRR14898555	6312	C	T	0,999558	2021-05-18	United States
ORF1ab_2144_NA	ORF1ab	2144	SRR14898555	6696	C	+T	0,0565046	2021-05-18	United States
ORF1ab_2230_T	ORF1ab	2230	SRR14898555	6954	T	C	0,998258	2021-05-18	United States
ORF1ab_2259_I	ORF1ab	2259	SRR14898555	7042	G	T	0,997371	2021-05-18	United States
ORF1ab_3674_NA	ORF1ab	3674	SRR14898555	11287	G	-TCTGGTTTT	0,990393	2021-05-18	United States
ORF1ab_3829_F	ORF1ab	3829	SRR14898555	11750	C	T	0,997951	2021-05-18	United States
ORF1ab_218_L	ORF1ab	218	SRR14898555	14120	C	T	0,998605	2021-05-18	United States
ORF1ab_314_L	ORF1ab	314	SRR14898555	14408	C	T	1	2021-05-18	United States
ORF1ab_2172_NA	ORF1ab	2172	SRR14898555	19983	C	+T	0,0587786	2021-05-18	United States
S_68_NA	S	68	SRR14898555	21764	A	-TACATG	0,996085	2021-05-18	United States
S_143_NA	S	143	SRR14898555	21990	T	-TTA	0,991564	2021-05-18	United States
S_501_Y	S	501	SRR14898555	23063	A	T	1	2021-05-18	United States
S_570_D	S	570	SRR14898555	23271	C	A	0,99922	2021-05-18	United States
S_614_G	S	614	SRR14898555	23403	A	G	1	2021-05-18	United States
S_681_H	S	681	SRR14898555	23604	C	A	0,998255	2021-05-18	United States
S_716_I	S	716	SRR14898555	23709	C	T	1	2021-05-18	United States
S_982_A	S	982	SRR14898555	24506	T	G	0,997583	2021-05-18	United States
S_1118_H	S	1118	SRR14898555	24914	G	C	1	2021-05-18	United States
ORF8_27_*	ORF8	27	SRR14898555	27972	C	T	1	2021-05-18	United States
ORF8_52_I	ORF8	52	SRR14898555	28048	G	T	1	2021-05-18	United States
ORF8_68_*	ORF8	68	SRR14898555	28095	A	T	0,998291	2021-05-18	United States
ORF8_73_C	ORF8	73	SRR14898555	28111	A	G	0,998927	2021-05-18	United States
N_3_H	N	3	SRR14898555	28280	G	C	0,998723	2021-05-18	United States
N_3_V	N	3	SRR14898555	28281	A	T	0,998726	2021-05-18	United States
N_3_E	N	3	SRR14898555	28282	T	A	0,998729	2021-05-18	United States
N_203_K	N	203	SRR14898555	28881	G	A	0,999605	2021-05-18	United States
N_204_R	N	204	SRR14898555	28883	G	C	0,999212	2021-05-18	United States
N_235_F	N	235	SRR14898555	28977	C	T	0,998384	2021-05-18	United States
ORF1ab_1001_I	ORF1ab	1001	SRR14898556	3267	C	T	1	2021-05-18	United States
ORF1ab_1708_D	ORF1ab	1708	SRR14898556	5388	C	A	1	2021-05-18	United States
ORF1ab_2016_I	ORF1ab	2016	SRR14898556	6312	C	T	0,998927	2021-05-18	United States
ORF1ab_2144_NA	ORF1ab	2144	SRR14898556	6696	C	+T	0,0890052	2021-05-18	United States
ORF1ab_2230_T	ORF1ab	2230	SRR14898556	6954	T	C	1	2021-05-18	United States
ORF1ab_2259_I	ORF1ab	2259	SRR14898556	7042	G	T	0,997613	2021-05-18	United States
ORF1ab_3674_NA	ORF1ab	3674	SRR14898556	11287	G	-TCTGGTTTT	0,996129	2021-05-18	United States
ORF1ab_3829_F	ORF1ab	3829	SRR14898556	11750	C	T	0,993711	2021-05-18	United States
ORF1ab_218_L	ORF1ab	218	SRR14898556	14120	C	T	0,998601	2021-05-18	United States
ORF1ab_314_L	ORF1ab	314	SRR14898556	14408	C	T	1	2021-05-18	United States
S_68_NA	S	68	SRR14898556	21764	A	-TACATG	0,997917	2021-05-18	United States
S_143_NA	S	143	SRR14898556	21990	T	-TTA	0,995968	2021-05-18	United States
S_501_Y	S	501	SRR14898556	23063	A	T	1	2021-05-18	United States
S_570_D	S	570	SRR14898556	23271	C	A	1	2021-05-18	United States
S_614_G	S	614	SRR14898556	23403	A	G	1	2021-05-18	United States
S_681_H	S	681	SRR14898556	23604	C	A	0,998201	2021-05-18	United States
S_716_I	S	716	SRR14898556	23709	C	T	0,998182	2021-05-18	United States
S_982_A	S	982	SRR14898556	24506	T	G	0,998058	2021-05-18	United States
S_1118_H	S	1118	SRR14898556	24914	G	C	1	2021-05-18	United States
ORF8_27_*	ORF8	27	SRR14898556	27972	C	T	0,993939	2021-05-18	United States
ORF8_52_I	ORF8	52	SRR14898556	28048	G	T	0,993808	2021-05-18	United States
ORF8_68_*	ORF8	68	SRR14898556	28095	A	T	0,99696	2021-05-18	United States
ORF8_73_C	ORF8	73	SRR14898556	28111	A	G	0,997137	2021-05-18	United States
N_3_H	N	3	SRR14898556	28280	G	C	0,996355	2021-05-18	United States
N_3_V	N	3	SRR14898556	28281	A	T	0,995745	2021-05-18	United States
N_3_E	N	3	SRR14898556	28282	T	A	0,996355	2021-05-18	United States
N_203_K	N	203	SRR14898556	28881	G	A	0,999693	2021-05-18	United States
N_204_R	N	204	SRR14898556	28883	G	C	0,999387	2021-05-18	United States
N_235_F	N	235	SRR14898556	28977	C	T	0,999383	2021-05-18	United States
ORF1ab_96_H	ORF1ab	96	SRR14898557	553	G	T	0,305023	2021-05-18	United States
ORF1ab_1001_I	ORF1ab	1001	SRR14898557	3267	C	T	1	2021-05-18	United States
ORF1ab_1708_D	ORF1ab	1708	SRR14898557	5388	C	A	1	2021-05-18	United States
ORF1ab_2230_T	ORF1ab	2230	SRR14898557	6954	T	C	1	2021-05-18	United States
ORF1ab_3674_NA	ORF1ab	3674	SRR14898557	11287	G	-TCTGGTTTT	0,988372	2021-05-18	United States
ORF1ab_3919_F	ORF1ab	3919	SRR14898557	12020	C	T	1	2021-05-18	United States
ORF1ab_4087_I	ORF1ab	4087	SRR14898557	12525	C	T	1	2021-05-18	United States
ORF1ab_218_L	ORF1ab	218	SRR14898557	14120	C	T	0,998656	2021-05-18	United States
ORF1ab_314_L	ORF1ab	314	SRR14898557	14408	C	T	1	2021-05-18	United States
S_19_I	S	19	SRR14898557	21618	C	T	1	2021-05-18	United States
S_68_NA	S	68	SRR14898557	21764	A	-TACATG	0,995529	2021-05-18	United States
S_143_NA	S	143	SRR14898557	21990	T	-TTA	0,995714	2021-05-18	United States
S_501_Y	S	501	SRR14898557	23063	A	T	0,99877	2021-05-18	United States
S_570_D	S	570	SRR14898557	23271	C	A	0,998387	2021-05-18	United States
S_614_G	S	614	SRR14898557	23403	A	G	0,999212	2021-05-18	United States
S_654_Q	S	654	SRR14898557	23522	G	C	0,997118	2021-05-18	United States
S_681_H	S	681	SRR14898557	23604	C	A	1	2021-05-18	United States
S_716_I	S	716	SRR14898557	23709	C	T	1	2021-05-18	United States
S_982_A	S	982	SRR14898557	24506	T	G	1	2021-05-18	United States
S_1118_H	S	1118	SRR14898557	24914	G	C	1	2021-05-18	United States
ORF8_27_*	ORF8	27	SRR14898557	27972	C	T	1	2021-05-18	United States
ORF8_52_I	ORF8	52	SRR14898557	28048	G	T	1	2021-05-18	United States
ORF8_68_*	ORF8	68	SRR14898557	28095	A	T	1	2021-05-18	United States
ORF8_68_N	ORF8	68	SRR14898557	28097	A	T	1	2021-05-18	United States
ORF8_73_C	ORF8	73	SRR14898557	28111	A	G	0,996743	2021-05-18	United States
N_3_H	N	3	SRR14898557	28280	G	C	1	2021-05-18	United States
N_3_V	N	3	SRR14898557	28281	A	T	0,995343	2021-05-18	United States
N_3_E	N	3	SRR14898557	28282	T	A	1	2021-05-18	United States
N_203_K	N	203	SRR14898557	28881	G	A	0,998896	2021-05-18	United States
N_204_R	N	204	SRR14898557	28883	G	C	1	2021-05-18	United States
N_235_F	N	235	SRR14898557	28977	C	T	0,998864	2021-05-18	United States
ORF1ab_1001_I	ORF1ab	1001	SRR14898560	3267	C	T	0,996399	2021-05-18	United States
ORF1ab_1708_D	ORF1ab	1708	SRR14898560	5388	C	A	1	2021-05-18	United States
ORF1ab_2144_NA	ORF1ab	2144	SRR14898560	6696	C	+T	0,0562036	2021-05-18	United States
ORF1ab_2230_T	ORF1ab	2230	SRR14898560	6954	T	C	1	2021-05-18	United States
ORF1ab_3353_R	ORF1ab	3353	SRR14898560	10323	A	G	0,999142	2021-05-18	United States
ORF1ab_3674_NA	ORF1ab	3674	SRR14898560	11287	G	-TCTGGTTTT	0,994186	2021-05-18	United States
ORF1ab_3966_R	ORF1ab	3966	SRR14898560	12162	A	G	0,998992	2021-05-18	United States
ORF1ab_314_L	ORF1ab	314	SRR14898560	14408	C	T	1	2021-05-18	United States
ORF1ab_1383_R	ORF1ab	1383	SRR14898560	17615	A	G	0,999294	2021-05-18	United States
ORF1ab_2557_R	ORF1ab	2557	SRR14898560	21137	A	G	0,999342	2021-05-18	United States
S_68_NA	S	68	SRR14898560	21764	A	-TACATG	0,996988	2021-05-18	United States
S_143_NA	S	143	SRR14898560	21990	T	-TTA	0,994849	2021-05-18	United States
S_501_Y	S	501	SRR14898560	23063	A	T	1	2021-05-18	United States
S_570_D	S	570	SRR14898560	23271	C	A	0,998964	2021-05-18	United States
S_614_G	S	614	SRR14898560	23403	A	G	0,999493	2021-05-18	United States
S_681_H	S	681	SRR14898560	23604	C	A	0,998487	2021-05-18	United States
S_716_I	S	716	SRR14898560	23709	C	T	0,998447	2021-05-18	United States
S_982_A	S	982	SRR14898560	24506	T	G	0,998497	2021-05-18	United States
S_1118_H	S	1118	SRR14898560	24914	G	C	1	2021-05-18	United States
S_1191_N	S	1191	SRR14898560	25135	G	T	1	2021-05-18	United States
ORF6_5_F	ORF6	5	SRR14898560	27214	G	T	0,0514158	2021-05-18	United States
ORF8_27_*	ORF8	27	SRR14898560	27972	C	T	1	2021-05-18	United States
ORF8_52_I	ORF8	52	SRR14898560	28048	G	T	1	2021-05-18	United States
ORF8_73_C	ORF8	73	SRR14898560	28111	A	G	1	2021-05-18	United States
N_3_H	N	3	SRR14898560	28280	G	C	1	2021-05-18	United States
N_3_V	N	3	SRR14898560	28281	A	T	1	2021-05-18	United States
N_3_E	N	3	SRR14898560	28282	T	A	1	2021-05-18	United States
N_203_K	N	203	SRR14898560	28881	G	A	1	2021-05-18	United States
N_204_R	N	204	SRR14898560	28883	G	C	0,999445	2021-05-18	United States
N_235_F	N	235	SRR14898560	28977	C	T	0,999149	2021-05-18	United States
ORF1ab_1001_I	ORF1ab	1001	SRR14898561	3267	C	T	0,999372	2021-05-18	United States
ORF1ab_1708_D	ORF1ab	1708	SRR14898561	5388	C	A	1	2021-05-18	United States
ORF1ab_2230_T	ORF1ab	2230	SRR14898561	6954	T	C	1	2021-05-18	United States
ORF1ab_2259_I	ORF1ab	2259	SRR14898561	7042	G	T	0,999221	2021-05-18	United States
ORF1ab_3674_NA	ORF1ab	3674	SRR14898561	11287	G	-TCTGGTTTT	0,994179	2021-05-18	United States
ORF1ab_3829_F	ORF1ab	3829	SRR14898561	11750	C	T	1	2021-05-18	United States
ORF1ab_218_L	ORF1ab	218	SRR14898561	14120	C	T	0,999434	2021-05-18	United States
ORF1ab_314_L	ORF1ab	314	SRR14898561	14408	C	T	0,99925	2021-05-18	United States
S_68_NA	S	68	SRR14898561	21764	A	-TACATG	0,998774	2021-05-18	United States
S_143_NA	S	143	SRR14898561	21990	T	-TTA	0,992775	2021-05-18	United States
S_501_Y	S	501	SRR14898561	23063	A	T	0,999106	2021-05-18	United States
S_570_D	S	570	SRR14898561	23271	C	A	0,999661	2021-05-18	United States
S_614_G	S	614	SRR14898561	23403	A	G	0,998994	2021-05-18	United States
S_681_H	S	681	SRR14898561	23604	C	A	0,998926	2021-05-18	United States
S_716_I	S	716	SRR14898561	23709	C	T	1	2021-05-18	United States
S_982_A	S	982	SRR14898561	24506	T	G	0,998928	2021-05-18	United States
S_1118_H	S	1118	SRR14898561	24914	G	C	0,99934	2021-05-18	United States
ORF8_27_*	ORF8	27	SRR14898561	27972	C	T	1	2021-05-18	United States
ORF8_52_I	ORF8	52	SRR14898561	28048	G	T	1	2021-05-18	United States
ORF8_68_*	ORF8	68	SRR14898561	28095	A	T	1	2021-05-18	United States
ORF8_73_C	ORF8	73	SRR14898561	28111	A	G	0,999297	2021-05-18	United States
N_3_H	N	3	SRR14898561	28280	G	C	0,999143	2021-05-18	United States
N_3_V	N	3	SRR14898561	28281	A	T	0,999143	2021-05-18	United States
N_3_E	N	3	SRR14898561	28282	T	A	0,998718	2021-05-18	United States
N_203_K	N	203	SRR14898561	28881	G	A	0,999172	2021-05-18	United States
N_204_R	N	204	SRR14898561	28883	G	C	0,999009	2021-05-18	United States
N_235_F	N	235	SRR14898561	28977	C	T	0,999667	2021-05-18	United States
ORF1ab_34_F	ORF1ab	34	SRR14898562	366	C	T	0,999327	2021-05-17	United States
ORF1ab_1001_I	ORF1ab	1001	SRR14898562	3267	C	T	1	2021-05-17	United States
ORF1ab_1151_V	ORF1ab	1151	SRR14898562	3717	C	T	0,998353	2021-05-17	United States
ORF1ab_1708_D	ORF1ab	1708	SRR14898562	5388	C	A	1	2021-05-17	United States
ORF1ab_2230_T	ORF1ab	2230	SRR14898562	6954	T	C	0,999095	2021-05-17	United States
ORF1ab_2680_I	ORF1ab	2680	SRR14898562	8303	G	A	0,998674	2021-05-17	United States
ORF1ab_3674_NA	ORF1ab	3674	SRR14898562	11287	G	-TCTGGTTTT	0,991882	2021-05-17	United States
ORF1ab_218_L	ORF1ab	218	SRR14898562	14120	C	T	0,99764	2021-05-17	United States
ORF1ab_314_L	ORF1ab	314	SRR14898562	14408	C	T	1	2021-05-17	United States
ORF1ab_1975_S	ORF1ab	1975	SRR14898562	19390	C	T	1	2021-05-17	United States
S_68_NA	S	68	SRR14898562	21764	A	-TACATG	0,999172	2021-05-17	United States
S_143_NA	S	143	SRR14898562	21990	T	-TTA	0,993512	2021-05-17	United States
S_501_Y	S	501	SRR14898562	23063	A	T	0,999321	2021-05-17	United States
S_570_D	S	570	SRR14898562	23271	C	A	0,999377	2021-05-17	United States
S_614_G	S	614	SRR14898562	23403	A	G	0,999387	2021-05-17	United States
S_681_H	S	681	SRR14898562	23604	C	A	1	2021-05-17	United States
S_716_I	S	716	SRR14898562	23709	C	T	0,996737	2021-05-17	United States
S_982_A	S	982	SRR14898562	24506	T	G	0,998577	2021-05-17	United States
S_1118_H	S	1118	SRR14898562	24914	G	C	0,997976	2021-05-17	United States
ORF7a_58_NA	ORF7a	58	SRR14898562	27567	C	-TTTAGCACTCAATTTGCTT	0,989474	2021-05-17	United States
ORF8_27_*	ORF8	27	SRR14898562	27972	C	T	0,997436	2021-05-17	United States
ORF8_52_I	ORF8	52	SRR14898562	28048	G	T	0,997368	2021-05-17	United States
ORF8_68_*	ORF8	68	SRR14898562	28095	A	T	0,997409	2021-05-17	United States
ORF8_73_C	ORF8	73	SRR14898562	28111	A	G	0,999481	2021-05-17	United States
N_3_H	N	3	SRR14898562	28280	G	C	1	2021-05-17	United States
N_3_V	N	3	SRR14898562	28281	A	T	1	2021-05-17	United States
N_3_E	N	3	SRR14898562	28282	T	A	1	2021-05-17	United States
N_203_K	N	203	SRR14898562	28881	G	A	0,999357	2021-05-17	United States
N_204_R	N	204	SRR14898562	28883	G	C	0,998715	2021-05-17	United States
N_235_F	N	235	SRR14898562	28977	C	T	0,999347	2021-05-17	United States
ORF1ab_1001_I	ORF1ab	1001	SRR14898563	3267	C	T	1	2021-05-18	United States
ORF1ab_1708_D	ORF1ab	1708	SRR14898563	5388	C	A	1	2021-05-18	United States
ORF1ab_2144_NA	ORF1ab	2144	SRR14898563	6696	C	+T	0,0506716	2021-05-18	United States
ORF1ab_2230_T	ORF1ab	2230	SRR14898563	6954	T	C	1	2021-05-18	United States
ORF1ab_3674_NA	ORF1ab	3674	SRR14898563	11287	G	-TCTGGTTTT	0,99572	2021-05-18	United States
ORF1ab_218_L	ORF1ab	218	SRR14898563	14120	C	T	1	2021-05-18	United States
ORF1ab_314_L	ORF1ab	314	SRR14898563	14408	C	T	1	2021-05-18	United States
ORF1ab_1504_F	ORF1ab	1504	SRR14898563	17977	C	T	1	2021-05-18	United States
ORF1ab_1975_S	ORF1ab	1975	SRR14898563	19390	C	T	1	2021-05-18	United States
ORF1ab_2172_NA	ORF1ab	2172	SRR14898563	19983	C	+T	0,0562249	2021-05-18	United States
S_68_NA	S	68	SRR14898563	21764	A	-TACATG	0,986871	2021-05-18	United States
S_143_NA	S	143	SRR14898563	21990	T	-TTA	0,997895	2021-05-18	United States
S_501_Y	S	501	SRR14898563	23063	A	T	1	2021-05-18	United States
S_570_D	S	570	SRR14898563	23271	C	A	1	2021-05-18	United States
S_614_G	S	614	SRR14898563	23403	A	G	0,998134	2021-05-18	United States
S_681_H	S	681	SRR14898563	23604	C	A	1	2021-05-18	United States
S_716_I	S	716	SRR14898563	23709	C	T	1	2021-05-18	United States
S_982_A	S	982	SRR14898563	24506	T	G	0,999324	2021-05-18	United States
S_1118_H	S	1118	SRR14898563	24914	G	C	1	2021-05-18	United States
ORF8_27_*	ORF8	27	SRR14898563	27972	C	T	0,993797	2021-05-18	United States
ORF8_52_I	ORF8	52	SRR14898563	28048	G	T	1	2021-05-18	United States
ORF8_68_*	ORF8	68	SRR14898563	28095	A	T	1	2021-05-18	United States
ORF8_73_C	ORF8	73	SRR14898563	28111	A	G	1	2021-05-18	United States
N_3_H	N	3	SRR14898563	28280	G	C	1	2021-05-18	United States
N_3_V	N	3	SRR14898563	28281	A	T	1	2021-05-18	United States
N_3_E	N	3	SRR14898563	28282	T	A	0,999137	2021-05-18	United States
N_203_K	N	203	SRR14898563	28881	G	A	1	2021-05-18	United States
N_204_R	N	204	SRR14898563	28883	G	C	0,998519	2021-05-18	United States
N_235_F	N	235	SRR14898563	28977	C	T	0,994681	2021-05-18	United States
ORF1ab_1001_I	ORF1ab	1001	SRR14898564	3267	C	T	1	2021-05-18	United States
ORF1ab_1708_D	ORF1ab	1708	SRR14898564	5388	C	A	1	2021-05-18	United States
ORF1ab_1830_D	ORF1ab	1830	SRR14898564	5753	A	G	0,997036	2021-05-18	United States
ORF1ab_2230_T	ORF1ab	2230	SRR14898564	6954	T	C	1	2021-05-18	United States
ORF1ab_3674_NA	ORF1ab	3674	SRR14898564	11287	G	-TCTGGTTTT	0,998092	2021-05-18	United States
ORF1ab_314_L	ORF1ab	314	SRR14898564	14408	C	T	1	2021-05-18	United States
ORF1ab_1851_S	ORF1ab	1851	SRR14898564	19018	C	T	0,994987	2021-05-18	United States
S_68_NA	S	68	SRR14898564	21764	A	-TACATG	0,995569	2021-05-18	United States
S_143_NA	S	143	SRR14898564	21990	T	-TTA	0,994253	2021-05-18	United States
S_181_V	S	181	SRR14898564	22104	G	T	0,121973	2021-05-18	United States
S_501_Y	S	501	SRR14898564	23063	A	T	0,998489	2021-05-18	United States
S_570_D	S	570	SRR14898564	23271	C	A	1	2021-05-18	United States
S_614_G	S	614	SRR14898564	23403	A	G	1	2021-05-18	United States
S_681_H	S	681	SRR14898564	23604	C	A	1	2021-05-18	United States
S_716_I	S	716	SRR14898564	23709	C	T	1	2021-05-18	United States
S_836_L	S	836	SRR14898564	24069	A	T	0,998211	2021-05-18	United States
S_982_A	S	982	SRR14898564	24506	T	G	0,999117	2021-05-18	United States
S_1118_H	S	1118	SRR14898564	24914	G	C	1	2021-05-18	United States
M_209_Y	M	209	SRR14898564	27147	G	T	0,998015	2021-05-18	United States
ORF8_27_*	ORF8	27	SRR14898564	27972	C	T	1	2021-05-18	United States
ORF8_52_I	ORF8	52	SRR14898564	28048	G	T	1	2021-05-18	United States
ORF8_68_*	ORF8	68	SRR14898564	28095	A	T	1	2021-05-18	United States
ORF8_73_C	ORF8	73	SRR14898564	28111	A	G	0,998981	2021-05-18	United States
N_3_H	N	3	SRR14898564	28280	G	C	0,999136	2021-05-18	United States
N_3_V	N	3	SRR14898564	28281	A	T	1	2021-05-18	United States
N_3_E	N	3	SRR14898564	28282	T	A	1	2021-05-18	United States
N_203_K	N	203	SRR14898564	28881	G	A	0,999466	2021-05-18	United States
N_204_R	N	204	SRR14898564	28883	G	C	1	2021-05-18	United States
N_235_F	N	235	SRR14898564	28977	C	T	1	2021-05-18	United States
ORF1ab_265_I	ORF1ab	265	SRR14898566	1059	C	T	0,999404	2021-05-18	United States
ORF1ab_1679_S	ORF1ab	1679	SRR14898566	5300	G	T	1	2021-05-18	United States
ORF1ab_2144_NA	ORF1ab	2144	SRR14898566	6696	C	+T	0,0772947	2021-05-18	United States
ORF1ab_3162_E	ORF1ab	3162	SRR14898566	9749	A	G	0,996644	2021-05-18	United States
ORF1ab_3201_P	ORF1ab	3201	SRR14898566	9867	T	C	0,996914	2021-05-18	United States
ORF1ab_3209_V	ORF1ab	3209	SRR14898566	9891	C	T	0,996904	2021-05-18	United States
ORF1ab_3674_NA	ORF1ab	3674	SRR14898566	11287	G	-TCTGGTTTT	0,998626	2021-05-18	United States
ORF1ab_3847_I	ORF1ab	3847	SRR14898566	11804	G	A	0,992701	2021-05-18	United States
ORF1ab_314_L	ORF1ab	314	SRR14898566	14408	C	T	1	2021-05-18	United States
ORF1ab_604_Y	ORF1ab	604	SRR14898566	15277	C	T	0,999278	2021-05-18	United States
ORF1ab_1338_S	ORF1ab	1338	SRR14898566	17479	G	A	0,998989	2021-05-18	United States
ORF1ab_2557_R	ORF1ab	2557	SRR14898566	21137	A	G	0,996386	2021-05-18	United States
S_80_G	S	80	SRR14898566	21801	A	G	0,995146	2021-05-18	United States
S_143_NA	S	143	SRR14898566	21990	T	-TTA	0,995215	2021-05-18	United States
S_157_S	S	157	SRR14898566	22032	T	C	1	2021-05-18	United States
S_452_R	S	452	SRR14898566	22917	T	G	0,998897	2021-05-18	United States
S_614_G	S	614	SRR14898566	23403	A	G	0,998682	2021-05-18	United States
S_859_N	S	859	SRR14898566	24138	C	A	0,999363	2021-05-18	United States
S_950_H	S	950	SRR14898566	24410	G	C	1	2021-05-18	United States
ORF3a_42_L	ORF3a	42	SRR14898566	25517	C	T	0,998326	2021-05-18	United States
ORF3a_57_H	ORF3a	57	SRR14898566	25563	G	T	0,999437	2021-05-18	United States
ORF3a_104_L	ORF3a	104	SRR14898566	25703	C	T	0,994437	2021-05-18	United States
ORF8_11_I	ORF8	11	SRR14898566	27925	C	T	1	2021-05-18	United States
ORF8_51_S	ORF8	51	SRR14898566	28044	G	T	0,995074	2021-05-18	United States
N_197_P	N	197	SRR14898566	28862	T	C	0,998957	2021-05-18	United States
N_205_I	N	205	SRR14898566	28887	C	T	0,99965	2021-05-18	United States
N_234_I	N	234	SRR14898566	28975	G	A	0,99858	2021-05-18	United States
ORF1ab_2144_NA	ORF1ab	2144	SRR14898567	6696	C	+T	0,0587276	2021-05-18	United States
ORF1ab_2584_T	ORF1ab	2584	SRR14898567	8015	G	A	0,997938	2021-05-18	United States
ORF1ab_314_L	ORF1ab	314	SRR14898567	14408	C	T	1	2021-05-18	United States
ORF1ab_1362_R	ORF1ab	1362	SRR14898567	17551	G	A	1	2021-05-18	United States
ORF1ab_1936_H	ORF1ab	1936	SRR14898567	19274	C	A	0,99819	2021-05-18	United States
ORF1ab_1979_Y	ORF1ab	1979	SRR14898567	19402	C	T	0,996914	2021-05-18	United States
ORF1ab_2198_I	ORF1ab	2198	SRR14898567	20060	G	T	0,995146	2021-05-18	United States
S_152_L	S	152	SRR14898567	22017	G	T	1	2021-05-18	United States
S_484_K	S	484	SRR14898567	23012	G	A	1	2021-05-18	United States
S_614_G	S	614	SRR14898567	23403	A	G	0,999403	2021-05-18	United States
S_769_V	S	769	SRR14898567	23868	G	T	1	2021-05-18	United States
ORF3a_25_L	ORF3a	25	SRR14898567	25466	C	T	1	2021-05-18	United States
ORF3a_77_A	ORF3a	77	SRR14898567	25622	T	C	0,998989	2021-05-18	United States
M_28_L	M	28	SRR14898567	26604	T	C	1	2021-05-18	United States
N_187_L	N	187	SRR14898567	28833	C	T	1	2021-05-18	United States
N_203_K	N	203	SRR14898567	28881	G	A	1	2021-05-18	United States
N_204_R	N	204	SRR14898567	28883	G	C	0,999263	2021-05-18	United States
N_418_H	N	418	SRR14898567	29527	G	T	0,99919	2021-05-18	United States
ORF1ab_1001_I	ORF1ab	1001	SRR14898569	3267	C	T	1	2021-05-18	United States
ORF1ab_1708_D	ORF1ab	1708	SRR14898569	5388	C	A	1	2021-05-18	United States
ORF1ab_2230_T	ORF1ab	2230	SRR14898569	6954	T	C	1	2021-05-18	United States
ORF1ab_3674_NA	ORF1ab	3674	SRR14898569	11287	G	-TCTGGTTTT	1	2021-05-18	United States
ORF1ab_314_L	ORF1ab	314	SRR14898569	14408	C	T	1	2021-05-18	United States
ORF1ab_1001_S	ORF1ab	1001	SRR14898569	16468	C	T	1	2021-05-18	United States
ORF1ab_1383_R	ORF1ab	1383	SRR14898569	17615	A	G	0,998016	2021-05-18	United States
ORF1ab_1808_D	ORF1ab	1808	SRR14898569	18891	G	T	0,998106	2021-05-18	United States
S_3_NA	S	3	SRR14898569	21569	G	+T	0,0628415	2021-05-18	United States
S_5_F	S	5	SRR14898569	21575	C	T	0,998162	2021-05-18	United States
S_68_NA	S	68	SRR14898569	21764	A	-TACATG	0,991071	2021-05-18	United States
S_143_NA	S	143	SRR14898569	21990	T	-TTA	0,993478	2021-05-18	United States
S_501_Y	S	501	SRR14898569	23063	A	T	1	2021-05-18	United States
S_570_D	S	570	SRR14898569	23271	C	A	1	2021-05-18	United States
S_614_G	S	614	SRR14898569	23403	A	G	1	2021-05-18	United States
S_681_H	S	681	SRR14898569	23604	C	A	1	2021-05-18	United States
S_716_I	S	716	SRR14898569	23709	C	T	1	2021-05-18	United States
S_796_Y	S	796	SRR14898569	23948	G	T	1	2021-05-18	United States
S_982_A	S	982	SRR14898569	24506	T	G	1	2021-05-18	United States
S_1118_H	S	1118	SRR14898569	24914	G	C	1	2021-05-18	United States
ORF8_27_*	ORF8	27	SRR14898569	27972	C	T	1	2021-05-18	United States
ORF8_52_I	ORF8	52	SRR14898569	28048	G	T	1	2021-05-18	United States
ORF8_73_C	ORF8	73	SRR14898569	28111	A	G	0,998512	2021-05-18	United States
N_3_H	N	3	SRR14898569	28280	G	C	1	2021-05-18	United States
N_3_V	N	3	SRR14898569	28281	A	T	0,998621	2021-05-18	United States
N_3_E	N	3	SRR14898569	28282	T	A	1	2021-05-18	United States
N_203_K	N	203	SRR14898569	28881	G	A	1	2021-05-18	United States
N_204_R	N	204	SRR14898569	28883	G	C	1	2021-05-18	United States
N_235_F	N	235	SRR14898569	28977	C	T	0,997389	2021-05-18	United States
ORF1ab_87_D	ORF1ab	87	SRR14898570	526	G	T	0,998928	2021-05-18	United States
ORF1ab_1001_I	ORF1ab	1001	SRR14898570	3267	C	T	1	2021-05-18	United States
ORF1ab_1708_D	ORF1ab	1708	SRR14898570	5388	C	A	1	2021-05-18	United States
ORF1ab_2230_T	ORF1ab	2230	SRR14898570	6954	T	C	1	2021-05-18	United States
ORF1ab_2345_V	ORF1ab	2345	SRR14898570	7299	C	T	1	2021-05-18	United States
ORF1ab_3674_NA	ORF1ab	3674	SRR14898570	11287	G	-TCTGGTTTT	0,99711	2021-05-18	United States
ORF1ab_4110_R	ORF1ab	4110	SRR14898570	12594	A	G	0,998062	2021-05-18	United States
ORF1ab_149_S	ORF1ab	149	SRR14898570	13913	A	G	0,998688	2021-05-18	United States
ORF1ab_314_L	ORF1ab	314	SRR14898570	14408	C	T	1	2021-05-18	United States
ORF1ab_470_H	ORF1ab	470	SRR14898570	14875	T	C	1	2021-05-18	United States
S_19_I	S	19	SRR14898570	21618	C	T	0,997642	2021-05-18	United States
S_68_NA	S	68	SRR14898570	21764	A	-TACATG	0,995781	2021-05-18	United States
S_95_I	S	95	SRR14898570	21846	C	T	0,363071	2021-05-18	United States
S_143_NA	S	143	SRR14898570	21990	T	-TTA	0,997967	2021-05-18	United States
S_274_NA	S	274	SRR14898570	22383	C	+T	0,0909091	2021-05-18	United States
S_501_Y	S	501	SRR14898570	23063	A	T	1	2021-05-18	United States
S_570_D	S	570	SRR14898570	23271	C	A	1	2021-05-18	United States
S_614_G	S	614	SRR14898570	23403	A	G	0,998909	2021-05-18	United States
S_681_H	S	681	SRR14898570	23604	C	A	1	2021-05-18	United States
S_716_I	S	716	SRR14898570	23709	C	T	1	2021-05-18	United States
S_982_A	S	982	SRR14898570	24506	T	G	0,998988	2021-05-18	United States
S_1118_H	S	1118	SRR14898570	24914	G	C	1	2021-05-18	United States
M_29_F	M	29	SRR14898570	26607	C	T	0,997218	2021-05-18	United States
ORF8_27_*	ORF8	27	SRR14898570	27972	C	T	1	2021-05-18	United States
ORF8_52_I	ORF8	52	SRR14898570	28048	G	T	1	2021-05-18	United States
ORF8_68_*	ORF8	68	SRR14898570	28095	A	T	1	2021-05-18	United States
ORF8_73_C	ORF8	73	SRR14898570	28111	A	G	1	2021-05-18	United States
N_3_H	N	3	SRR14898570	28280	G	C	1	2021-05-18	United States
N_3_V	N	3	SRR14898570	28281	A	T	0,998876	2021-05-18	United States
N_3_E	N	3	SRR14898570	28282	T	A	0,998883	2021-05-18	United States
N_202_C	N	202	SRR14898570	28877	A	T	0,998685	2021-05-18	United States
N_202_T	N	202	SRR14898570	28878	G	C	1	2021-05-18	United States
N_203_K	N	203	SRR14898570	28881	G	A	1	2021-05-18	United States
N_204_R	N	204	SRR14898570	28883	G	C	0,999564	2021-05-18	United States
N_235_F	N	235	SRR14898570	28977	C	T	0,999124	2021-05-18	United States
N_354_T	N	354	SRR14898570	29334	A	C	0,997855	2021-05-18	United States
ORF1ab_1188_L	ORF1ab	1188	SRR14898573	3828	C	T	1	2021-05-18	United States
ORF1ab_1795_Q	ORF1ab	1795	SRR14898573	5648	A	C	1	2021-05-18	United States
ORF1ab_2144_NA	ORF1ab	2144	SRR14898573	6696	C	+T	0,0833333	2021-05-18	United States
ORF1ab_3573_R	ORF1ab	3573	SRR14898573	10983	A	G	0,998305	2021-05-18	United States
ORF1ab_3674_NA	ORF1ab	3674	SRR14898573	11287	G	-TCTGGTTTT	1	2021-05-18	United States
ORF1ab_314_L	ORF1ab	314	SRR14898573	14408	C	T	1	2021-05-18	United States
ORF1ab_1264_D	ORF1ab	1264	SRR14898573	17259	G	T	0,997849	2021-05-18	United States
S_18_F	S	18	SRR14898573	21614	C	T	1	2021-05-18	United States
S_20_N	S	20	SRR14898573	21621	C	A	1	2021-05-18	United States
S_26_S	S	26	SRR14898573	21638	C	T	1	2021-05-18	United States
S_138_Y	S	138	SRR14898573	21974	G	T	1	2021-05-18	United States
S_190_S	S	190	SRR14898573	22132	G	T	0,993827	2021-05-18	United States
S_417_T	S	417	SRR14898573	22812	A	C	0,998497	2021-05-18	United States
S_484_K	S	484	SRR14898573	23012	G	A	1	2021-05-18	United States
S_501_Y	S	501	SRR14898573	23063	A	T	1	2021-05-18	United States
S_614_G	S	614	SRR14898573	23403	A	G	0,998992	2021-05-18	United States
S_655_Y	S	655	SRR14898573	23525	C	T	1	2021-05-18	United States
S_1027_I	S	1027	SRR14898573	24642	C	T	1	2021-05-18	United States
S_1176_F	S	1176	SRR14898573	25088	G	T	1	2021-05-18	United States
ORF3a_253_P	ORF3a	253	SRR14898573	26149	T	C	0,998783	2021-05-18	United States
ORF8_92_K	ORF8	92	SRR14898573	28167	G	A	0,998374	2021-05-18	United States
N_80_R	N	80	SRR14898573	28512	C	G	1	2021-05-18	United States
N_202_C	N	202	SRR14898573	28877	A	T	0,999641	2021-05-18	United States
N_202_T	N	202	SRR14898573	28878	G	C	0,999642	2021-05-18	United States
N_203_K	N	203	SRR14898573	28881	G	A	1	2021-05-18	United States
N_204_R	N	204	SRR14898573	28883	G	C	0,999643	2021-05-18	United States
ORF1ab_1001_I	ORF1ab	1001	SRR14898574	3267	C	T	1	2021-05-18	United States
ORF1ab_1708_D	ORF1ab	1708	SRR14898574	5388	C	A	1	2021-05-18	United States
ORF1ab_2144_NA	ORF1ab	2144	SRR14898574	6696	C	+T	0,103233	2021-05-18	United States
ORF1ab_2230_T	ORF1ab	2230	SRR14898574	6954	T	C	1	2021-05-18	United States
ORF1ab_3674_NA	ORF1ab	3674	SRR14898574	11287	G	-TCTGGTTTT	0,998494	2021-05-18	United States
ORF1ab_314_L	ORF1ab	314	SRR14898574	14408	C	T	1	2021-05-18	United States
ORF1ab_1001_S	ORF1ab	1001	SRR14898574	16468	C	T	0,998192	2021-05-18	United States
ORF1ab_1383_R	ORF1ab	1383	SRR14898574	17615	A	G	0,999266	2021-05-18	United States
ORF1ab_1808_D	ORF1ab	1808	SRR14898574	18891	G	T	1	2021-05-18	United States
ORF1ab_2172_NA	ORF1ab	2172	SRR14898574	19983	C	+T	0,0522388	2021-05-18	United States
ORF1ab_2545_NA	ORF1ab	2545	SRR14898574	21101	G	+T	0,0516274	2021-05-18	United States
S_5_F	S	5	SRR14898574	21575	C	T	1	2021-05-18	United States
S_68_NA	S	68	SRR14898574	21764	A	-TACATG	0,999282	2021-05-18	United States
S_143_NA	S	143	SRR14898574	21990	T	-TTA	0,993689	2021-05-18	United States
S_501_Y	S	501	SRR14898574	23063	A	T	1	2021-05-18	United States
S_570_D	S	570	SRR14898574	23271	C	A	1	2021-05-18	United States
S_614_G	S	614	SRR14898574	23403	A	G	1	2021-05-18	United States
S_681_H	S	681	SRR14898574	23604	C	A	1	2021-05-18	United States
S_716_I	S	716	SRR14898574	23709	C	T	1	2021-05-18	United States
S_982_A	S	982	SRR14898574	24506	T	G	0,996919	2021-05-18	United States
S_1118_H	S	1118	SRR14898574	24914	G	C	0,999366	2021-05-18	United States
ORF8_27_*	ORF8	27	SRR14898574	27972	C	T	1	2021-05-18	United States
ORF8_52_I	ORF8	52	SRR14898574	28048	G	T	1	2021-05-18	United States
ORF8_73_C	ORF8	73	SRR14898574	28111	A	G	0,999007	2021-05-18	United States
N_3_H	N	3	SRR14898574	28280	G	C	1	2021-05-18	United States
N_3_V	N	3	SRR14898574	28281	A	T	0,999386	2021-05-18	United States
N_3_E	N	3	SRR14898574	28282	T	A	1	2021-05-18	United States
N_203_K	N	203	SRR14898574	28881	G	A	1	2021-05-18	United States
N_204_R	N	204	SRR14898574	28883	G	C	1	2021-05-18	United States
N_235_F	N	235	SRR14898574	28977	C	T	0,999483	2021-05-18	United States
ORF1ab_265_I	ORF1ab	265	SRR14898575	1059	C	T	0,999088	2021-05-18	United States
ORF1ab_1679_S	ORF1ab	1679	SRR14898575	5300	G	T	1	2021-05-18	United States
ORF1ab_3162_E	ORF1ab	3162	SRR14898575	9749	A	G	0,997199	2021-05-18	United States
ORF1ab_3201_P	ORF1ab	3201	SRR14898575	9867	T	C	0,994872	2021-05-18	United States
ORF1ab_3209_V	ORF1ab	3209	SRR14898575	9891	C	T	1	2021-05-18	United States
ORF1ab_3674_NA	ORF1ab	3674	SRR14898575	11287	G	-TCTGGTTTT	0,992674	2021-05-18	United States
ORF1ab_3847_I	ORF1ab	3847	SRR14898575	11804	G	A	1	2021-05-18	United States
ORF1ab_314_L	ORF1ab	314	SRR14898575	14408	C	T	1	2021-05-18	United States
ORF1ab_604_Y	ORF1ab	604	SRR14898575	15277	C	T	1	2021-05-18	United States
ORF1ab_1338_S	ORF1ab	1338	SRR14898575	17479	G	A	1	2021-05-18	United States
ORF1ab_2557_R	ORF1ab	2557	SRR14898575	21137	A	G	0,986998	2021-05-18	United States
S_80_G	S	80	SRR14898575	21801	A	G	0,993421	2021-05-18	United States
S_143_NA	S	143	SRR14898575	21990	T	-TTA	1	2021-05-18	United States
S_157_S	S	157	SRR14898575	22032	T	C	0,998891	2021-05-18	United States
S_452_R	S	452	SRR14898575	22917	T	G	1	2021-05-18	United States
S_614_G	S	614	SRR14898575	23403	A	G	0,998896	2021-05-18	United States
S_859_N	S	859	SRR14898575	24138	C	A	1	2021-05-18	United States
S_950_H	S	950	SRR14898575	24410	G	C	1	2021-05-18	United States
ORF3a_42_L	ORF3a	42	SRR14898575	25517	C	T	0,995682	2021-05-18	United States
ORF3a_57_H	ORF3a	57	SRR14898575	25563	G	T	1	2021-05-18	United States
ORF3a_104_L	ORF3a	104	SRR14898575	25703	C	T	0,988991	2021-05-18	United States
ORF8_11_I	ORF8	11	SRR14898575	27925	C	T	1	2021-05-18	United States
ORF8_51_S	ORF8	51	SRR14898575	28044	G	T	1	2021-05-18	United States
N_197_P	N	197	SRR14898575	28862	T	C	0,998274	2021-05-18	United States
N_205_I	N	205	SRR14898575	28887	C	T	1	2021-05-18	United States
N_234_I	N	234	SRR14898575	28975	G	A	1	2021-05-18	United States
ORF1ab_1188_L	ORF1ab	1188	SRR14898576	3828	C	T	1	2021-05-18	United States
ORF1ab_1795_Q	ORF1ab	1795	SRR14898576	5648	A	C	1	2021-05-18	United States
ORF1ab_2144_NA	ORF1ab	2144	SRR14898576	6696	C	+T	0,0753425	2021-05-18	United States
ORF1ab_3573_R	ORF1ab	3573	SRR14898576	10983	A	G	1	2021-05-18	United States
ORF1ab_3674_NA	ORF1ab	3674	SRR14898576	11287	G	-TCTGGTTTT	0,991379	2021-05-18	United States
ORF1ab_314_L	ORF1ab	314	SRR14898576	14408	C	T	0,998347	2021-05-18	United States
ORF1ab_1264_D	ORF1ab	1264	SRR14898576	17259	G	T	1	2021-05-18	United States
S_18_F	S	18	SRR14898576	21614	C	T	0,99889	2021-05-18	United States
S_20_N	S	20	SRR14898576	21621	C	A	1	2021-05-18	United States
S_26_S	S	26	SRR14898576	21638	C	T	0,998885	2021-05-18	United States
S_138_Y	S	138	SRR14898576	21974	G	T	0,998621	2021-05-18	United States
S_190_S	S	190	SRR14898576	22132	G	T	0,990991	2021-05-18	United States
S_417_T	S	417	SRR14898576	22812	A	C	0,999471	2021-05-18	United States
S_484_K	S	484	SRR14898576	23012	G	A	0,999066	2021-05-18	United States
S_501_Y	S	501	SRR14898576	23063	A	T	1	2021-05-18	United States
S_614_G	S	614	SRR14898576	23403	A	G	0,997768	2021-05-18	United States
S_655_Y	S	655	SRR14898576	23525	C	T	1	2021-05-18	United States
S_1027_I	S	1027	SRR14898576	24642	C	T	0,998896	2021-05-18	United States
S_1176_F	S	1176	SRR14898576	25088	G	T	0,998639	2021-05-18	United States
ORF3a_253_P	ORF3a	253	SRR14898576	26149	T	C	1	2021-05-18	United States
ORF8_92_K	ORF8	92	SRR14898576	28167	G	A	1	2021-05-18	United States
ORF8_109_I	ORF8	109	SRR14898576	28218	T	A	0,873385	2021-05-18	United States
N_80_R	N	80	SRR14898576	28512	C	G	0,997319	2021-05-18	United States
N_202_C	N	202	SRR14898576	28877	A	T	1	2021-05-18	United States
N_202_T	N	202	SRR14898576	28878	G	C	0,999142	2021-05-18	United States
N_203_K	N	203	SRR14898576	28881	G	A	0,998277	2021-05-18	United States
N_204_R	N	204	SRR14898576	28883	G	C	0,999141	2021-05-18	United States
ORF1ab_271_S	ORF1ab	271	SRR14898577	1076	C	T	0,063234	2021-05-18	United States
ORF1ab_361_S	ORF1ab	361	SRR14898577	1346	C	T	0,998994	2021-05-18	United States
ORF1ab_1001_I	ORF1ab	1001	SRR14898577	3267	C	T	1	2021-05-18	United States
ORF1ab_1708_D	ORF1ab	1708	SRR14898577	5388	C	A	0,996047	2021-05-18	United States
ORF1ab_2230_T	ORF1ab	2230	SRR14898577	6954	T	C	1	2021-05-18	United States
ORF1ab_3674_NA	ORF1ab	3674	SRR14898577	11287	G	-TCTGGTTTT	0,997616	2021-05-18	United States
ORF1ab_314_L	ORF1ab	314	SRR14898577	14408	C	T	1	2021-05-18	United States
ORF1ab_1293_V	ORF1ab	1293	SRR14898577	17344	A	G	0,997817	2021-05-18	United States
S_68_NA	S	68	SRR14898577	21764	A	-TACATG	0,997579	2021-05-18	United States
S_98_F	S	98	SRR14898577	21855	C	T	0,998792	2021-05-18	United States
S_143_NA	S	143	SRR14898577	21990	T	-TTA	0,986811	2021-05-18	United States
S_501_Y	S	501	SRR14898577	23063	A	T	1	2021-05-18	United States
S_570_D	S	570	SRR14898577	23271	C	A	0,998617	2021-05-18	United States
S_583_Q	S	583	SRR14898577	23309	G	C	0,998663	2021-05-18	United States
S_614_G	S	614	SRR14898577	23403	A	G	1	2021-05-18	United States
S_681_H	S	681	SRR14898577	23604	C	A	1	2021-05-18	United States
S_716_I	S	716	SRR14898577	23709	C	T	1	2021-05-18	United States
S_982_A	S	982	SRR14898577	24506	T	G	1	2021-05-18	United States
S_1118_H	S	1118	SRR14898577	24914	G	C	1	2021-05-18	United States
ORF3a_131_C	ORF3a	131	SRR14898577	25785	G	T	1	2021-05-18	United States
ORF3a_256_NA	ORF3a	256	SRR14898577	26159	T	-TAATCCAG	0,988842	2021-05-18	United States
ORF8_27_*	ORF8	27	SRR14898577	27972	C	T	1	2021-05-18	United States
ORF8_52_I	ORF8	52	SRR14898577	28048	G	T	1	2021-05-18	United States
ORF8_68_*	ORF8	68	SRR14898577	28095	A	T	1	2021-05-18	United States
ORF8_73_C	ORF8	73	SRR14898577	28111	A	G	0,999222	2021-05-18	United States
N_3_H	N	3	SRR14898577	28280	G	C	1	2021-05-18	United States
N_3_V	N	3	SRR14898577	28281	A	T	0,998957	2021-05-18	United States
N_3_E	N	3	SRR14898577	28282	T	A	0,998956	2021-05-18	United States
N_203_K	N	203	SRR14898577	28881	G	A	1	2021-05-18	United States
N_204_R	N	204	SRR14898577	28883	G	C	1	2021-05-18	United States
N_235_F	N	235	SRR14898577	28977	C	T	0,999254	2021-05-18	United States
ORF1ab_372_T	ORF1ab	372	SRR14898578	1379	G	A	1	2021-05-18	United States
ORF1ab_1001_I	ORF1ab	1001	SRR14898578	3267	C	T	1	2021-05-18	United States
ORF1ab_1708_D	ORF1ab	1708	SRR14898578	5388	C	A	1	2021-05-18	United States
ORF1ab_2230_T	ORF1ab	2230	SRR14898578	6954	T	C	1	2021-05-18	United States
ORF1ab_3674_NA	ORF1ab	3674	SRR14898578	11287	G	-TCTGGTTTT	0,995823	2021-05-18	United States
ORF1ab_3966_R	ORF1ab	3966	SRR14898578	12162	A	G	0,998537	2021-05-18	United States
ORF1ab_88_V	ORF1ab	88	SRR14898578	13730	C	T	1	2021-05-18	United States
ORF1ab_314_L	ORF1ab	314	SRR14898578	14408	C	T	1	2021-05-18	United States
ORF1ab_1383_R	ORF1ab	1383	SRR14898578	17615	A	G	0,998394	2021-05-18	United States
ORF1ab_2172_NA	ORF1ab	2172	SRR14898578	19983	C	+T	0,061767	2021-05-18	United States
ORF1ab_2545_NA	ORF1ab	2545	SRR14898578	21101	G	+T	0,0512017	2021-05-18	United States
ORF1ab_2557_R	ORF1ab	2557	SRR14898578	21137	A	G	0,999579	2021-05-18	United States
S_68_NA	S	68	SRR14898578	21764	A	-TACATG	0,999284	2021-05-18	United States
S_143_NA	S	143	SRR14898578	21990	T	-TTA	0,980742	2021-05-18	United States
S_501_Y	S	501	SRR14898578	23063	A	T	1	2021-05-18	United States
S_570_D	S	570	SRR14898578	23271	C	A	1	2021-05-18	United States
S_614_G	S	614	SRR14898578	23403	A	G	1	2021-05-18	United States
S_681_H	S	681	SRR14898578	23604	C	A	1	2021-05-18	United States
S_716_I	S	716	SRR14898578	23709	C	T	1	2021-05-18	United States
S_982_A	S	982	SRR14898578	24506	T	G	1	2021-05-18	United States
S_1118_H	S	1118	SRR14898578	24914	G	C	1	2021-05-18	United States
S_1191_N	S	1191	SRR14898578	25135	G	T	1	2021-05-18	United States
ORF8_27_*	ORF8	27	SRR14898578	27972	C	T	0,99892	2021-05-18	United States
ORF8_52_I	ORF8	52	SRR14898578	28048	G	T	1	2021-05-18	United States
ORF8_73_C	ORF8	73	SRR14898578	28111	A	G	0,998843	2021-05-18	United States
N_3_H	N	3	SRR14898578	28280	G	C	1	2021-05-18	United States
N_3_V	N	3	SRR14898578	28281	A	T	1	2021-05-18	United States
N_3_E	N	3	SRR14898578	28282	T	A	1	2021-05-18	United States
N_203_K	N	203	SRR14898578	28881	G	A	0,999221	2021-05-18	United States
N_204_R	N	204	SRR14898578	28883	G	C	1	2021-05-18	United States
N_235_F	N	235	SRR14898578	28977	C	T	0,999614	2021-05-18	United States
ORF1ab_1188_L	ORF1ab	1188	SRR14898579	3828	C	T	1	2021-05-18	United States
ORF1ab_1202_N	ORF1ab	1202	SRR14898579	3871	G	T	0,997872	2021-05-18	United States
ORF1ab_1795_Q	ORF1ab	1795	SRR14898579	5648	A	C	0,997483	2021-05-18	United States
ORF1ab_2088_A	ORF1ab	2088	SRR14898579	6528	A	C	1	2021-05-18	United States
ORF1ab_2144_NA	ORF1ab	2144	SRR14898579	6696	C	+T	0,0666667	2021-05-18	United States
ORF1ab_2947_N	ORF1ab	2947	SRR14898579	9105	G	A	0,992678	2021-05-18	United States
ORF1ab_3674_NA	ORF1ab	3674	SRR14898579	11287	G	-TCTGGTTTT	0,995019	2021-05-18	United States
ORF1ab_314_L	ORF1ab	314	SRR14898579	14408	C	T	1	2021-05-18	United States
ORF1ab_997_L	ORF1ab	997	SRR14898579	16457	C	T	1	2021-05-18	United States
ORF1ab_1264_D	ORF1ab	1264	SRR14898579	17259	G	T	1	2021-05-18	United States
S_18_F	S	18	SRR14898579	21614	C	T	0,991632	2021-05-18	United States
S_20_N	S	20	SRR14898579	21621	C	A	0,991597	2021-05-18	United States
S_26_S	S	26	SRR14898579	21638	C	T	0,991597	2021-05-18	United States
S_138_Y	S	138	SRR14898579	21974	G	T	1	2021-05-18	United States
S_190_S	S	190	SRR14898579	22132	G	T	1	2021-05-18	United States
S_417_T	S	417	SRR14898579	22812	A	C	0,998552	2021-05-18	United States
S_484_K	S	484	SRR14898579	23012	G	A	0,998798	2021-05-18	United States
S_501_Y	S	501	SRR14898579	23063	A	T	1	2021-05-18	United States
S_614_G	S	614	SRR14898579	23403	A	G	0,997326	2021-05-18	United States
S_655_Y	S	655	SRR14898579	23525	C	T	1	2021-05-18	United States
S_1027_I	S	1027	SRR14898579	24642	C	T	0,999127	2021-05-18	United States
S_1176_F	S	1176	SRR14898579	25088	G	T	1	2021-05-18	United States
ORF3a_253_P	ORF3a	253	SRR14898579	26149	T	C	1	2021-05-18	United States
ORF8_92_K	ORF8	92	SRR14898579	28167	G	A	1	2021-05-18	United States
N_80_R	N	80	SRR14898579	28512	C	G	1	2021-05-18	United States
N_202_C	N	202	SRR14898579	28877	A	T	0,998486	2021-05-18	United States
N_202_T	N	202	SRR14898579	28878	G	C	0,998991	2021-05-18	United States
N_203_K	N	203	SRR14898579	28881	G	A	1	2021-05-18	United States
N_204_R	N	204	SRR14898579	28883	G	C	1	2021-05-18	United States
ORF1ab_498_V	ORF1ab	498	SRR14898580	1758	C	T	0,998418	2021-05-18	United States
ORF1ab_1001_I	ORF1ab	1001	SRR14898580	3267	C	T	1	2021-05-18	United States
ORF1ab_1708_D	ORF1ab	1708	SRR14898580	5388	C	A	1	2021-05-18	United States
ORF1ab_2046_L	ORF1ab	2046	SRR14898580	6402	C	T	0,999502	2021-05-18	United States
ORF1ab_2230_T	ORF1ab	2230	SRR14898580	6954	T	C	0,998208	2021-05-18	United States
ORF1ab_3674_NA	ORF1ab	3674	SRR14898580	11287	G	-TCTGGTTTT	0,991922	2021-05-18	United States
ORF1ab_314_L	ORF1ab	314	SRR14898580	14408	C	T	1	2021-05-18	United States
ORF1ab_1873_N	ORF1ab	1873	SRR14898580	19086	G	T	1	2021-05-18	United States
S_3_NA	S	3	SRR14898580	21569	G	+T	0,0740301	2021-05-18	United States
S_5_F	S	5	SRR14898580	21575	C	T	1	2021-05-18	United States
S_68_NA	S	68	SRR14898580	21764	A	-TACATG	0,99929	2021-05-18	United States
S_143_NA	S	143	SRR14898580	21990	T	-TTA	0,996484	2021-05-18	United States
S_501_Y	S	501	SRR14898580	23063	A	T	0,998792	2021-05-18	United States
S_570_D	S	570	SRR14898580	23271	C	A	1	2021-05-18	United States
S_614_G	S	614	SRR14898580	23403	A	G	1	2021-05-18	United States
S_681_H	S	681	SRR14898580	23604	C	A	1	2021-05-18	United States
S_716_I	S	716	SRR14898580	23709	C	T	1	2021-05-18	United States
S_982_A	S	982	SRR14898580	24506	T	G	0,998768	2021-05-18	United States
S_1118_Y	S	1118	SRR14898580	24914	G	T	1	2021-05-18	United States
ORF3a_45_L	ORF3a	45	SRR14898580	25526	G	T	0,999045	2021-05-18	United States
ORF3a_151_I	ORF3a	151	SRR14898580	25844	C	T	1	2021-05-18	United States
ORF7a_62_*	ORF7a	62	SRR14898580	27577	C	T	1	2021-05-18	United States
ORF7b_32_F	ORF7b	32	SRR14898580	27849	C	T	1	2021-05-18	United States
ORF8_27_*	ORF8	27	SRR14898580	27972	C	T	0,998384	2021-05-18	United States
ORF8_52_I	ORF8	52	SRR14898580	28048	G	T	0,996779	2021-05-18	United States
ORF8_73_C	ORF8	73	SRR14898580	28111	A	G	1	2021-05-18	United States
N_3_H	N	3	SRR14898580	28280	G	C	1	2021-05-18	United States
N_3_V	N	3	SRR14898580	28281	A	T	1	2021-05-18	United States
N_3_E	N	3	SRR14898580	28282	T	A	0,998519	2021-05-18	United States
N_203_K	N	203	SRR14898580	28881	G	A	0,99898	2021-05-18	United States
N_204_R	N	204	SRR14898580	28883	G	C	1	2021-05-18	United States
N_235_F	N	235	SRR14898580	28977	C	T	0,999489	2021-05-18	United States
ORF1ab_361_S	ORF1ab	361	SRR14898582	1346	C	T	0,996636	2021-05-17	United States
ORF1ab_1001_I	ORF1ab	1001	SRR14898582	3267	C	T	1	2021-05-17	United States
ORF1ab_1496_I	ORF1ab	1496	SRR14898582	4752	C	T	0,989761	2021-05-17	United States
ORF1ab_1708_D	ORF1ab	1708	SRR14898582	5388	C	A	0,995423	2021-05-17	United States
ORF1ab_2144_NA	ORF1ab	2144	SRR14898582	6696	C	+T	0,0914286	2021-05-17	United States
ORF1ab_2230_T	ORF1ab	2230	SRR14898582	6954	T	C	1	2021-05-17	United States
ORF1ab_3603_NA	ORF1ab	3603	SRR14898582	11074	C	+T	0,05	2021-05-17	United States
ORF1ab_3674_NA	ORF1ab	3674	SRR14898582	11287	G	-TCTGGTTTT	0,996845	2021-05-17	United States
ORF1ab_314_L	ORF1ab	314	SRR14898582	14408	C	T	0,998879	2021-05-17	United States
ORF1ab_436_G	ORF1ab	436	SRR14898582	14774	A	G	1	2021-05-17	United States
ORF1ab_1293_V	ORF1ab	1293	SRR14898582	17344	A	G	0,99712	2021-05-17	United States
ORF1ab_2545_NA	ORF1ab	2545	SRR14898582	21101	G	+T	0,0537482	2021-05-17	United States
S_68_NA	S	68	SRR14898582	21764	A	-TACATG	0,998077	2021-05-17	United States
S_98_F	S	98	SRR14898582	21855	C	T	0,997101	2021-05-17	United States
S_143_NA	S	143	SRR14898582	21990	T	-TTA	0,993295	2021-05-17	United States
S_501_Y	S	501	SRR14898582	23063	A	T	1	2021-05-17	United States
S_570_D	S	570	SRR14898582	23271	C	A	1	2021-05-17	United States
S_614_G	S	614	SRR14898582	23403	A	G	0,99915	2021-05-17	United States
S_681_H	S	681	SRR14898582	23604	C	A	1	2021-05-17	United States
S_716_I	S	716	SRR14898582	23709	C	T	1	2021-05-17	United States
S_982_A	S	982	SRR14898582	24506	T	G	0,998513	2021-05-17	United States
S_1118_H	S	1118	SRR14898582	24914	G	C	1	2021-05-17	United States
ORF3a_131_C	ORF3a	131	SRR14898582	25785	G	T	0,999228	2021-05-17	United States
ORF8_27_*	ORF8	27	SRR14898582	27972	C	T	1	2021-05-17	United States
ORF8_52_I	ORF8	52	SRR14898582	28048	G	T	1	2021-05-17	United States
ORF8_68_*	ORF8	68	SRR14898582	28095	A	T	1	2021-05-17	United States
ORF8_73_C	ORF8	73	SRR14898582	28111	A	G	0,999354	2021-05-17	United States
N_3_H	N	3	SRR14898582	28280	G	C	1	2021-05-17	United States
N_3_V	N	3	SRR14898582	28281	A	T	0,998826	2021-05-17	United States
N_3_E	N	3	SRR14898582	28282	T	A	1	2021-05-17	United States
N_203_K	N	203	SRR14898582	28881	G	A	0,999627	2021-05-17	United States
N_204_R	N	204	SRR14898582	28883	G	C	0,999627	2021-05-17	United States
N_235_F	N	235	SRR14898582	28977	C	T	1	2021-05-17	United States
N_327_L	N	327	SRR14898582	29253	C	T	0,997517	2021-05-17	United States
ORF1ab_43_C	ORF1ab	43	SRR14898583	392	C	T	0,0595745	2021-05-16	United States
ORF1ab_1001_I	ORF1ab	1001	SRR14898583	3267	C	T	1	2021-05-16	United States
ORF1ab_1708_D	ORF1ab	1708	SRR14898583	5388	C	A	1	2021-05-16	United States
ORF1ab_2144_NA	ORF1ab	2144	SRR14898583	6696	C	+T	0,0750825	2021-05-16	United States
ORF1ab_2230_T	ORF1ab	2230	SRR14898583	6954	T	C	1	2021-05-16	United States
ORF1ab_3099_T	ORF1ab	3099	SRR14898583	9560	T	A	0,998912	2021-05-16	United States
ORF1ab_3674_NA	ORF1ab	3674	SRR14898583	11287	G	-TCTGGTTTT	0,993954	2021-05-16	United States
ORF1ab_218_L	ORF1ab	218	SRR14898583	14120	C	T	1	2021-05-16	United States
ORF1ab_314_L	ORF1ab	314	SRR14898583	14408	C	T	1	2021-05-16	United States
ORF1ab_833_NA	ORF1ab	833	SRR14898583	15965	G	+T	0,0724274	2021-05-16	United States
ORF1ab_1975_S	ORF1ab	1975	SRR14898583	19390	C	T	1	2021-05-16	United States
S_67_NA	S	67	SRR14898583	21762	C	-TATACA	0,992434	2021-05-16	United States
S_143_NA	S	143	SRR14898583	21990	T	-TTA	0,983204	2021-05-16	United States
S_501_Y	S	501	SRR14898583	23063	A	T	1	2021-05-16	United States
S_570_D	S	570	SRR14898583	23271	C	A	1	2021-05-16	United States
S_614_G	S	614	SRR14898583	23403	A	G	1	2021-05-16	United States
S_681_H	S	681	SRR14898583	23604	C	A	1	2021-05-16	United States
S_716_I	S	716	SRR14898583	23709	C	T	1	2021-05-16	United States
S_982_A	S	982	SRR14898583	24506	T	G	0,999125	2021-05-16	United States
S_1118_H	S	1118	SRR14898583	24914	G	C	1	2021-05-16	United States
N_3_H	N	3	SRR14898583	28280	G	C	1	2021-05-16	United States
N_3_V	N	3	SRR14898583	28281	A	T	1	2021-05-16	United States
N_3_E	N	3	SRR14898583	28282	T	A	1	2021-05-16	United States
N_203_K	N	203	SRR14898583	28881	G	A	1	2021-05-16	United States
N_204_R	N	204	SRR14898583	28883	G	C	1	2021-05-16	United States
N_235_F	N	235	SRR14898583	28977	C	T	1	2021-05-16	United States
ORF1ab_1001_I	ORF1ab	1001	SRR14898584	3267	C	T	1	2021-05-16	United States
ORF1ab_1708_D	ORF1ab	1708	SRR14898584	5388	C	A	1	2021-05-16	United States
ORF1ab_2144_NA	ORF1ab	2144	SRR14898584	6696	C	+T	0,0502183	2021-05-16	United States
ORF1ab_2230_T	ORF1ab	2230	SRR14898584	6954	T	C	0,99915	2021-05-16	United States
ORF1ab_2702_H	ORF1ab	2702	SRR14898584	8371	G	T	1	2021-05-16	United States
ORF1ab_3674_NA	ORF1ab	3674	SRR14898584	11287	G	-TCTGGTTTT	0,99349	2021-05-16	United States
ORF1ab_3966_R	ORF1ab	3966	SRR14898584	12162	A	G	0,999351	2021-05-16	United States
ORF1ab_314_L	ORF1ab	314	SRR14898584	14408	C	T	1	2021-05-16	United States
ORF1ab_1383_R	ORF1ab	1383	SRR14898584	17615	A	G	0,998726	2021-05-16	United States
ORF1ab_2557_R	ORF1ab	2557	SRR14898584	21137	A	G	0,998838	2021-05-16	United States
S_68_NA	S	68	SRR14898584	21764	A	-TACATG	0,995879	2021-05-16	United States
S_143_NA	S	143	SRR14898584	21990	T	-TTA	0,991724	2021-05-16	United States
S_417_R	S	417	SRR14898584	22812	A	G	0,999415	2021-05-16	United States
S_484_K	S	484	SRR14898584	23012	G	A	1	2021-05-16	United States
S_501_Y	S	501	SRR14898584	23063	A	T	1	2021-05-16	United States
S_570_D	S	570	SRR14898584	23271	C	A	1	2021-05-16	United States
S_614_G	S	614	SRR14898584	23403	A	G	1	2021-05-16	United States
S_681_H	S	681	SRR14898584	23604	C	A	1	2021-05-16	United States
S_716_I	S	716	SRR14898584	23709	C	T	1	2021-05-16	United States
S_982_A	S	982	SRR14898584	24506	T	G	1	2021-05-16	United States
S_1118_H	S	1118	SRR14898584	24914	G	C	1	2021-05-16	United States
S_1191_N	S	1191	SRR14898584	25135	G	T	1	2021-05-16	United States
ORF8_27_*	ORF8	27	SRR14898584	27972	C	T	0,998138	2021-05-16	United States
ORF8_52_I	ORF8	52	SRR14898584	28048	G	T	1	2021-05-16	United States
ORF8_73_C	ORF8	73	SRR14898584	28111	A	G	1	2021-05-16	United States
N_3_H	N	3	SRR14898584	28280	G	C	0,99879	2021-05-16	United States
N_3_V	N	3	SRR14898584	28281	A	T	1	2021-05-16	United States
N_3_E	N	3	SRR14898584	28282	T	A	1	2021-05-16	United States
N_136_D	N	136	SRR14898584	28681	G	T	0,99031	2021-05-16	United States
N_203_K	N	203	SRR14898584	28881	G	A	0,999398	2021-05-16	United States
N_204_R	N	204	SRR14898584	28883	G	C	1	2021-05-16	United States
N_235_F	N	235	SRR14898584	28977	C	T	0,998787	2021-05-16	United States
ORF1ab_1001_I	ORF1ab	1001	SRR14898585	3267	C	T	0,998527	2021-05-24	United States
ORF1ab_1234_V	ORF1ab	1234	SRR14898585	3966	C	T	1	2021-05-24	United States
ORF1ab_1708_D	ORF1ab	1708	SRR14898585	5388	C	A	0,995349	2021-05-24	United States
ORF1ab_2144_NA	ORF1ab	2144	SRR14898585	6696	C	+T	0,0517241	2021-05-24	United States
ORF1ab_2230_T	ORF1ab	2230	SRR14898585	6954	T	C	1	2021-05-24	United States
ORF1ab_3674_NA	ORF1ab	3674	SRR14898585	11287	G	-TCTGGTTTT	1	2021-05-24	United States
ORF1ab_3966_R	ORF1ab	3966	SRR14898585	12162	A	G	0,996986	2021-05-24	United States
ORF1ab_314_L	ORF1ab	314	SRR14898585	14408	C	T	1	2021-05-24	United States
ORF1ab_709_N	ORF1ab	709	SRR14898585	15594	G	T	1	2021-05-24	United States
ORF1ab_1383_R	ORF1ab	1383	SRR14898585	17615	A	G	0,997503	2021-05-24	United States
ORF1ab_1677_I	ORF1ab	1677	SRR14898585	18498	G	T	1	2021-05-24	United States
ORF1ab_2557_R	ORF1ab	2557	SRR14898585	21137	A	G	0,996357	2021-05-24	United States
S_68_NA	S	68	SRR14898585	21764	A	-TACATG	1	2021-05-24	United States
S_143_NA	S	143	SRR14898585	21990	T	-TTA	0,993031	2021-05-24	United States
S_501_Y	S	501	SRR14898585	23063	A	T	0,99866	2021-05-24	United States
S_570_D	S	570	SRR14898585	23271	C	A	1	2021-05-24	United States
S_614_G	S	614	SRR14898585	23403	A	G	0,998519	2021-05-24	United States
S_681_H	S	681	SRR14898585	23604	C	A	0,997409	2021-05-24	United States
S_716_I	S	716	SRR14898585	23709	C	T	1	2021-05-24	United States
S_982_A	S	982	SRR14898585	24506	T	G	1	2021-05-24	United States
S_1118_H	S	1118	SRR14898585	24914	G	C	0,996633	2021-05-24	United States
S_1191_N	S	1191	SRR14898585	25135	G	T	0,985185	2021-05-24	United States
S_1264_L	S	1264	SRR14898585	25352	G	T	0,997712	2021-05-24	United States
ORF3a_240_S	ORF3a	240	SRR14898585	26110	C	T	0,998062	2021-05-24	United States
ORF6_12_V	ORF6	12	SRR14898585	27236	C	T	0,995769	2021-05-24	United States
ORF8_27_*	ORF8	27	SRR14898585	27972	C	T	0,996644	2021-05-24	United States
ORF8_52_I	ORF8	52	SRR14898585	28048	G	T	1	2021-05-24	United States
ORF8_73_C	ORF8	73	SRR14898585	28111	A	G	0,998876	2021-05-24	United States
N_3_H	N	3	SRR14898585	28280	G	C	1	2021-05-24	United States
N_3_V	N	3	SRR14898585	28281	A	T	0,999041	2021-05-24	United States
N_3_E	N	3	SRR14898585	28282	T	A	0,999042	2021-05-24	United States
N_203_K	N	203	SRR14898585	28881	G	A	0,998807	2021-05-24	United States
N_204_R	N	204	SRR14898585	28883	G	C	0,999404	2021-05-24	United States
N_235_F	N	235	SRR14898585	28977	C	T	0,999397	2021-05-24	United States
ORF1ab_599_V	ORF1ab	599	SRR14898586	2061	C	T	0,999473	2021-05-22	United States
ORF1ab_759_R	ORF1ab	759	SRR14898586	2541	A	G	1	2021-05-22	United States
ORF1ab_1001_I	ORF1ab	1001	SRR14898586	3267	C	T	1	2021-05-22	United States
ORF1ab_1303_I	ORF1ab	1303	SRR14898586	4173	C	T	1	2021-05-22	United States
ORF1ab_1500_Y	ORF1ab	1500	SRR14898586	4763	C	T	1	2021-05-22	United States
ORF1ab_1708_D	ORF1ab	1708	SRR14898586	5388	C	A	1	2021-05-22	United States
ORF1ab_2230_T	ORF1ab	2230	SRR14898586	6954	T	C	1	2021-05-22	United States
ORF1ab_3674_NA	ORF1ab	3674	SRR14898586	11287	G	-TCTGGTTTT	0,991718	2021-05-22	United States
ORF1ab_3966_R	ORF1ab	3966	SRR14898586	12162	A	G	1	2021-05-22	United States
ORF1ab_314_L	ORF1ab	314	SRR14898586	14408	C	T	1	2021-05-22	United States
ORF1ab_1383_R	ORF1ab	1383	SRR14898586	17615	A	G	0,998893	2021-05-22	United States
ORF1ab_1687_C	ORF1ab	1687	SRR14898586	18526	C	T	0,0588235	2021-05-22	United States
S_68_NA	S	68	SRR14898586	21764	A	-TACATG	0,99773	2021-05-22	United States
S_143_NA	S	143	SRR14898586	21990	T	-TTA	0,991285	2021-05-22	United States
S_501_Y	S	501	SRR14898586	23063	A	T	1	2021-05-22	United States
S_570_D	S	570	SRR14898586	23271	C	A	0,999358	2021-05-22	United States
S_614_G	S	614	SRR14898586	23403	A	G	1	2021-05-22	United States
S_681_H	S	681	SRR14898586	23604	C	A	1	2021-05-22	United States
S_716_I	S	716	SRR14898586	23709	C	T	0,998134	2021-05-22	United States
S_982_A	S	982	SRR14898586	24506	T	G	0,999203	2021-05-22	United States
S_1118_H	S	1118	SRR14898586	24914	G	C	1	2021-05-22	United States
ORF3a_38_L	ORF3a	38	SRR14898586	25505	A	T	0,999451	2021-05-22	United States
ORF8_27_*	ORF8	27	SRR14898586	27972	C	T	1	2021-05-22	United States
ORF8_52_I	ORF8	52	SRR14898586	28048	G	T	0,994819	2021-05-22	United States
ORF8_73_C	ORF8	73	SRR14898586	28111	A	G	1	2021-05-22	United States
N_3_H	N	3	SRR14898586	28280	G	C	1	2021-05-22	United States
N_3_V	N	3	SRR14898586	28281	A	T	1	2021-05-22	United States
N_3_E	N	3	SRR14898586	28282	T	A	0,999345	2021-05-22	United States
N_203_K	N	203	SRR14898586	28881	G	A	0,999449	2021-05-22	United States
N_204_R	N	204	SRR14898586	28883	G	C	1	2021-05-22	United States
N_235_F	N	235	SRR14898586	28977	C	T	0,999442	2021-05-22	United States
N_325_I	N	325	SRR14898586	29247	C	T	0,99902	2021-05-22	United States
ORF1ab_599_V	ORF1ab	599	SRR14898587	2061	C	T	0,998893	2021-05-22	United States
ORF1ab_759_R	ORF1ab	759	SRR14898587	2541	A	G	1	2021-05-22	United States
ORF1ab_1001_I	ORF1ab	1001	SRR14898587	3267	C	T	0,998353	2021-05-22	United States
ORF1ab_1303_I	ORF1ab	1303	SRR14898587	4173	C	T	1	2021-05-22	United States
ORF1ab_1500_Y	ORF1ab	1500	SRR14898587	4763	C	T	0,997207	2021-05-22	United States
ORF1ab_1708_D	ORF1ab	1708	SRR14898587	5388	C	A	1	2021-05-22	United States
ORF1ab_2132_G	ORF1ab	2132	SRR14898587	6659	A	G	1	2021-05-22	United States
ORF1ab_2144_NA	ORF1ab	2144	SRR14898587	6696	C	+T	0,0736434	2021-05-22	United States
ORF1ab_2230_T	ORF1ab	2230	SRR14898587	6954	T	C	1	2021-05-22	United States
ORF1ab_3603_NA	ORF1ab	3603	SRR14898587	11074	C	+T	0,119593	2021-05-22	United States
ORF1ab_3606_NA	ORF1ab	3606	SRR14898587	11082	T	-G	0,0788804	2021-05-22	United States
ORF1ab_3606_F	ORF1ab	3606	SRR14898587	11083	G	T	0,996667	2021-05-22	United States
ORF1ab_3674_NA	ORF1ab	3674	SRR14898587	11287	G	-TCTGGTTTT	0,995012	2021-05-22	United States
ORF1ab_3966_R	ORF1ab	3966	SRR14898587	12162	A	G	0,998696	2021-05-22	United States
ORF1ab_314_L	ORF1ab	314	SRR14898587	14408	C	T	1	2021-05-22	United States
ORF1ab_1383_R	ORF1ab	1383	SRR14898587	17615	A	G	1	2021-05-22	United States
S_68_NA	S	68	SRR14898587	21764	A	-TACATG	1	2021-05-22	United States
S_143_NA	S	143	SRR14898587	21990	T	-TTA	0,988652	2021-05-22	United States
S_501_Y	S	501	SRR14898587	23063	A	T	0,998333	2021-05-22	United States
S_570_D	S	570	SRR14898587	23271	C	A	1	2021-05-22	United States
S_614_G	S	614	SRR14898587	23403	A	G	1	2021-05-22	United States
S_681_H	S	681	SRR14898587	23604	C	A	0,997283	2021-05-22	United States
S_716_I	S	716	SRR14898587	23709	C	T	0,997319	2021-05-22	United States
S_982_A	S	982	SRR14898587	24506	T	G	1	2021-05-22	United States
S_1118_H	S	1118	SRR14898587	24914	G	C	1	2021-05-22	United States
ORF3a_38_L	ORF3a	38	SRR14898587	25505	A	T	0,99827	2021-05-22	United States
ORF8_27_*	ORF8	27	SRR14898587	27972	C	T	1	2021-05-22	United States
ORF8_52_I	ORF8	52	SRR14898587	28048	G	T	1	2021-05-22	United States
ORF8_73_C	ORF8	73	SRR14898587	28111	A	G	0,999022	2021-05-22	United States
N_3_H	N	3	SRR14898587	28280	G	C	1	2021-05-22	United States
N_3_V	N	3	SRR14898587	28281	A	T	1	2021-05-22	United States
N_3_E	N	3	SRR14898587	28282	T	A	1	2021-05-22	United States
N_203_K	N	203	SRR14898587	28881	G	A	0,9996	2021-05-22	United States
N_204_R	N	204	SRR14898587	28883	G	C	0,9996	2021-05-22	United States
N_235_F	N	235	SRR14898587	28977	C	T	0,999601	2021-05-22	United States
ORF1ab_1001_I	ORF1ab	1001	SRR14898588	3267	C	T	1	2021-05-22	United States
ORF1ab_1708_D	ORF1ab	1708	SRR14898588	5388	C	A	1	2021-05-22	United States
ORF1ab_2144_NA	ORF1ab	2144	SRR14898588	6696	C	+T	0,0518784	2021-05-22	United States
ORF1ab_2230_T	ORF1ab	2230	SRR14898588	6954	T	C	1	2021-05-22	United States
ORF1ab_2259_I	ORF1ab	2259	SRR14898588	7042	G	T	1	2021-05-22	United States
ORF1ab_2872_A	ORF1ab	2872	SRR14898588	8879	A	G	1	2021-05-22	United States
ORF1ab_3674_NA	ORF1ab	3674	SRR14898588	11287	G	-TCTGGTTTT	0,994616	2021-05-22	United States
ORF1ab_218_L	ORF1ab	218	SRR14898588	14120	C	T	1	2021-05-22	United States
ORF1ab_314_L	ORF1ab	314	SRR14898588	14408	C	T	1	2021-05-22	United States
S_12_F	S	12	SRR14898588	21597	C	T	0,996672	2021-05-22	United States
S_68_NA	S	68	SRR14898588	21764	A	-TACATG	0,999004	2021-05-22	United States
S_143_NA	S	143	SRR14898588	21990	T	-TTA	0,993035	2021-05-22	United States
S_501_Y	S	501	SRR14898588	23063	A	T	1	2021-05-22	United States
S_570_D	S	570	SRR14898588	23271	C	A	1	2021-05-22	United States
S_614_G	S	614	SRR14898588	23403	A	G	0,999341	2021-05-22	United States
S_681_H	S	681	SRR14898588	23604	C	A	0,998175	2021-05-22	United States
S_716_I	S	716	SRR14898588	23709	C	T	0,998148	2021-05-22	United States
S_982_A	S	982	SRR14898588	24506	T	G	0,995305	2021-05-22	United States
S_1118_H	S	1118	SRR14898588	24914	G	C	1	2021-05-22	United States
ORF7a_6_L	ORF7a	6	SRR14898588	27411	C	G	0,154309	2021-05-22	United States
ORF8_27_*	ORF8	27	SRR14898588	27972	C	T	1	2021-05-22	United States
ORF8_52_I	ORF8	52	SRR14898588	28048	G	T	1	2021-05-22	United States
ORF8_68_*	ORF8	68	SRR14898588	28095	A	T	1	2021-05-22	United States
ORF8_73_C	ORF8	73	SRR14898588	28111	A	G	0,997948	2021-05-22	United States
N_3_H	N	3	SRR14898588	28280	G	C	1	2021-05-22	United States
N_3_V	N	3	SRR14898588	28281	A	T	0,999321	2021-05-22	United States
N_3_E	N	3	SRR14898588	28282	T	A	1	2021-05-22	United States
N_203_K	N	203	SRR14898588	28881	G	A	1	2021-05-22	United States
N_204_R	N	204	SRR14898588	28883	G	C	1	2021-05-22	United States
N_235_F	N	235	SRR14898588	28977	C	T	0,999644	2021-05-22	United States
N_260_NA	N	260	SRR14898588	29051	C	+A	0,0562648	2021-05-22	United States
N_414_S	N	414	SRR14898588	29513	G	T	0,999195	2021-05-22	United States
ORF1ab_1188_L	ORF1ab	1188	SRR14898589	3828	C	T	0,996587	2021-05-22	United States
ORF1ab_1795_Q	ORF1ab	1795	SRR14898589	5648	A	C	0,997537	2021-05-22	United States
ORF1ab_2144_NA	ORF1ab	2144	SRR14898589	6696	C	+T	0,0666667	2021-05-22	United States
ORF1ab_2941_S	ORF1ab	2941	SRR14898589	9086	G	A	0,993651	2021-05-22	United States
ORF1ab_3674_NA	ORF1ab	3674	SRR14898589	11287	G	-TCTGGTTTT	0,995885	2021-05-22	United States
ORF1ab_314_L	ORF1ab	314	SRR14898589	14408	C	T	1	2021-05-22	United States
ORF1ab_1219_S	ORF1ab	1219	SRR14898589	17122	G	T	0,998641	2021-05-22	United States
ORF1ab_1264_D	ORF1ab	1264	SRR14898589	17259	G	T	0,995565	2021-05-22	United States
S_18_F	S	18	SRR14898589	21614	C	T	0,992908	2021-05-22	United States
S_20_N	S	20	SRR14898589	21621	C	A	0,992908	2021-05-22	United States
S_26_S	S	26	SRR14898589	21638	C	T	0,992857	2021-05-22	United States
S_138_Y	S	138	SRR14898589	21974	G	T	0,992032	2021-05-22	United States
S_417_T	S	417	SRR14898589	22812	A	C	0,998276	2021-05-22	United States
S_484_K	S	484	SRR14898589	23012	G	A	0,994505	2021-05-22	United States
S_501_Y	S	501	SRR14898589	23063	A	T	1	2021-05-22	United States
S_614_G	S	614	SRR14898589	23403	A	G	0,99851	2021-05-22	United States
S_655_Y	S	655	SRR14898589	23525	C	T	1	2021-05-22	United States
S_1027_I	S	1027	SRR14898589	24642	C	T	0,997512	2021-05-22	United States
S_1176_F	S	1176	SRR14898589	25088	G	T	1	2021-05-22	United States
ORF3a_57_H	ORF3a	57	SRR14898589	25563	G	T	0,998896	2021-05-22	United States
ORF3a_253_P	ORF3a	253	SRR14898589	26149	T	C	1	2021-05-22	United States
ORF8_92_K	ORF8	92	SRR14898589	28167	G	A	1	2021-05-22	United States
N_80_R	N	80	SRR14898589	28512	C	G	1	2021-05-22	United States
N_202_C	N	202	SRR14898589	28877	A	T	0,997856	2021-05-22	United States
N_202_T	N	202	SRR14898589	28878	G	C	0,998716	2021-05-22	United States
N_203_K	N	203	SRR14898589	28881	G	A	1	2021-05-22	United States
N_204_R	N	204	SRR14898589	28883	G	C	1	2021-05-22	United States
ORF1ab_1001_I	ORF1ab	1001	SRR14898590	3267	C	T	1	2021-05-22	United States
ORF1ab_2144_NA	ORF1ab	2144	SRR14898590	6696	C	+T	0,0608108	2021-05-22	United States
ORF1ab_2230_T	ORF1ab	2230	SRR14898590	6954	T	C	0,99115	2021-05-22	United States
ORF1ab_2780_L	ORF1ab	2780	SRR14898590	8603	T	C	1	2021-05-22	United States
ORF1ab_3674_NA	ORF1ab	3674	SRR14898590	11287	G	-TCTGGTTTT	0,992537	2021-05-22	United States
ORF1ab_3768_NA	ORF1ab	3768	SRR14898590	11567	A	+T	0,0769231	2021-05-22	United States
ORF1ab_4086_C	ORF1ab	4086	SRR14898590	12521	G	T	0,996855	2021-05-22	United States
ORF1ab_4391_F	ORF1ab	4391	SRR14898590	13436	C	T	0,056338	2021-05-22	United States
ORF1ab_314_L	ORF1ab	314	SRR14898590	14408	C	T	1	2021-05-22	United States
ORF1ab_1383_R	ORF1ab	1383	SRR14898590	17615	A	G	1	2021-05-22	United States
S_68_NA	S	68	SRR14898590	21764	A	-TACATG	0,997085	2021-05-22	United States
S_143_NA	S	143	SRR14898590	21990	T	-TTA	0,977337	2021-05-22	United States
S_177_I	S	177	SRR14898590	22093	G	T	0,996667	2021-05-22	United States
S_501_Y	S	501	SRR14898590	23063	A	T	1	2021-05-22	United States
S_570_D	S	570	SRR14898590	23271	C	A	0,997067	2021-05-22	United States
S_614_G	S	614	SRR14898590	23403	A	G	1	2021-05-22	United States
S_681_H	S	681	SRR14898590	23604	C	A	1	2021-05-22	United States
S_716_I	S	716	SRR14898590	23709	C	T	1	2021-05-22	United States
S_982_A	S	982	SRR14898590	24506	T	G	0,996377	2021-05-22	United States
S_1118_H	S	1118	SRR14898590	24914	G	C	0,994318	2021-05-22	United States
ORF3a_15_F	ORF3a	15	SRR14898590	25437	G	T	0,995763	2021-05-22	United States
ORF3a_27_Y	ORF3a	27	SRR14898590	25471	G	T	0,995745	2021-05-22	United States
ORF8_73_C	ORF8	73	SRR14898590	28111	A	G	0,996337	2021-05-22	United States
N_3_H	N	3	SRR14898590	28280	G	C	0,997001	2021-05-22	United States
N_3_V	N	3	SRR14898590	28281	A	T	0,997006	2021-05-22	United States
N_3_E	N	3	SRR14898590	28282	T	A	0,997001	2021-05-22	United States
N_203_K	N	203	SRR14898590	28881	G	A	0,999585	2021-05-22	United States
N_204_R	N	204	SRR14898590	28883	G	C	0,999586	2021-05-22	United States
N_235_F	N	235	SRR14898590	28977	C	T	0,998753	2021-05-22	United States
ORF1ab_1188_L	ORF1ab	1188	SRR14898591	3828	C	T	0,999126	2021-05-23	United States
ORF1ab_1413_D	ORF1ab	1413	SRR14898591	4504	G	T	0,998198	2021-05-23	United States
ORF1ab_1795_Q	ORF1ab	1795	SRR14898591	5648	A	C	0,99455	2021-05-23	United States
ORF1ab_2144_NA	ORF1ab	2144	SRR14898591	6696	C	+T	0,0675325	2021-05-23	United States
ORF1ab_3573_R	ORF1ab	3573	SRR14898591	10983	A	G	0,997938	2021-05-23	United States
ORF1ab_3674_NA	ORF1ab	3674	SRR14898591	11287	G	-TCTGGTTTT	0,997305	2021-05-23	United States
ORF1ab_314_L	ORF1ab	314	SRR14898591	14408	C	T	0,998305	2021-05-23	United States
ORF1ab_1264_D	ORF1ab	1264	SRR14898591	17259	G	T	0,999399	2021-05-23	United States
ORF1ab_2557_R	ORF1ab	2557	SRR14898591	21137	A	G	0,733896	2021-05-23	United States
S_18_F	S	18	SRR14898591	21614	C	T	1	2021-05-23	United States
S_20_N	S	20	SRR14898591	21621	C	A	1	2021-05-23	United States
S_22_I	S	22	SRR14898591	21627	C	T	0,0924658	2021-05-23	United States
S_26_S	S	26	SRR14898591	21638	C	T	1	2021-05-23	United States
S_138_Y	S	138	SRR14898591	21974	G	T	0,99841	2021-05-23	United States
S_190_S	S	190	SRR14898591	22132	G	T	0,989637	2021-05-23	United States
S_417_T	S	417	SRR14898591	22812	A	C	0,998996	2021-05-23	United States
S_484_K	S	484	SRR14898591	23012	G	A	0,997893	2021-05-23	United States
S_501_Y	S	501	SRR14898591	23063	A	T	0,998932	2021-05-23	United States
S_614_G	S	614	SRR14898591	23403	A	G	0,99892	2021-05-23	United States
S_655_Y	S	655	SRR14898591	23525	C	T	0,998433	2021-05-23	United States
S_1027_I	S	1027	SRR14898591	24642	C	T	0,998832	2021-05-23	United States
S_1176_F	S	1176	SRR14898591	25088	G	T	0,997245	2021-05-23	United States
ORF3a_253_P	ORF3a	253	SRR14898591	26149	T	C	1	2021-05-23	United States
ORF8_92_K	ORF8	92	SRR14898591	28167	G	A	0,999046	2021-05-23	United States
N_80_R	N	80	SRR14898591	28512	C	G	1	2021-05-23	United States
N_202_C	N	202	SRR14898591	28877	A	T	0,998072	2021-05-23	United States
N_202_T	N	202	SRR14898591	28878	G	C	0,99936	2021-05-23	United States
N_203_K	N	203	SRR14898591	28881	G	A	0,999679	2021-05-23	United States
N_204_R	N	204	SRR14898591	28883	G	C	0,99968	2021-05-23	United States
ORF1ab_1001_I	ORF1ab	1001	SRR14898592	3267	C	T	1	2021-05-22	United States
ORF1ab_1708_D	ORF1ab	1708	SRR14898592	5388	C	A	1	2021-05-22	United States
ORF1ab_2230_T	ORF1ab	2230	SRR14898592	6954	T	C	1	2021-05-22	United States
ORF1ab_2259_I	ORF1ab	2259	SRR14898592	7042	G	T	1	2021-05-22	United States
ORF1ab_3603_NA	ORF1ab	3603	SRR14898592	11074	C	+T	0,0541728	2021-05-22	United States
ORF1ab_3674_NA	ORF1ab	3674	SRR14898592	11287	G	-TCTGGTTTT	1	2021-05-22	United States
ORF1ab_218_L	ORF1ab	218	SRR14898592	14120	C	T	1	2021-05-22	United States
ORF1ab_314_L	ORF1ab	314	SRR14898592	14408	C	T	1	2021-05-22	United States
ORF1ab_2383_C	ORF1ab	2383	SRR14898592	20616	G	T	0,0988372	2021-05-22	United States
S_68_NA	S	68	SRR14898592	21764	A	-TACATG	0,996718	2021-05-22	United States
S_143_NA	S	143	SRR14898592	21990	T	-TTA	0,994737	2021-05-22	United States
S_501_Y	S	501	SRR14898592	23063	A	T	0,998918	2021-05-22	United States
S_570_D	S	570	SRR14898592	23271	C	A	0,998677	2021-05-22	United States
S_614_G	S	614	SRR14898592	23403	A	G	0,999345	2021-05-22	United States
S_681_H	S	681	SRR14898592	23604	C	A	1	2021-05-22	United States
S_716_I	S	716	SRR14898592	23709	C	T	1	2021-05-22	United States
S_982_A	S	982	SRR14898592	24506	T	G	0,999308	2021-05-22	United States
S_1118_H	S	1118	SRR14898592	24914	G	C	1	2021-05-22	United States
ORF8_27_*	ORF8	27	SRR14898592	27972	C	T	1	2021-05-22	United States
ORF8_28_L	ORF8	28	SRR14898592	27976	A	T	0,997006	2021-05-22	United States
ORF8_52_I	ORF8	52	SRR14898592	28048	G	T	1	2021-05-22	United States
ORF8_61_F	ORF8	61	SRR14898592	28075	G	T	1	2021-05-22	United States
ORF8_68_*	ORF8	68	SRR14898592	28095	A	T	1	2021-05-22	United States
ORF8_73_C	ORF8	73	SRR14898592	28111	A	G	0,9993	2021-05-22	United States
N_3_H	N	3	SRR14898592	28280	G	C	1	2021-05-22	United States
N_3_V	N	3	SRR14898592	28281	A	T	1	2021-05-22	United States
N_3_E	N	3	SRR14898592	28282	T	A	1	2021-05-22	United States
N_203_K	N	203	SRR14898592	28881	G	A	1	2021-05-22	United States
N_204_R	N	204	SRR14898592	28883	G	C	0,999697	2021-05-22	United States
N_235_F	N	235	SRR14898592	28977	C	T	1	2021-05-22	United States
ORF1ab_913_D	ORF1ab	913	SRR14898593	3004	G	T	1	2021-05-23	United States
ORF1ab_1001_I	ORF1ab	1001	SRR14898593	3267	C	T	1	2021-05-23	United States
ORF1ab_1708_D	ORF1ab	1708	SRR14898593	5388	C	A	1	2021-05-23	United States
ORF1ab_2144_NA	ORF1ab	2144	SRR14898593	6696	C	+T	0,0678426	2021-05-23	United States
ORF1ab_2230_T	ORF1ab	2230	SRR14898593	6954	T	C	0,998551	2021-05-23	United States
ORF1ab_2259_I	ORF1ab	2259	SRR14898593	7042	G	T	0,995614	2021-05-23	United States
ORF1ab_3674_NA	ORF1ab	3674	SRR14898593	11287	G	-TCTGGTTTT	0,992449	2021-05-23	United States
ORF1ab_218_L	ORF1ab	218	SRR14898593	14120	C	T	1	2021-05-23	United States
ORF1ab_314_L	ORF1ab	314	SRR14898593	14408	C	T	1	2021-05-23	United States
S_68_NA	S	68	SRR14898593	21764	A	-TACATG	0,996029	2021-05-23	United States
S_143_NA	S	143	SRR14898593	21990	T	-TTA	0,986781	2021-05-23	United States
S_501_Y	S	501	SRR14898593	23063	A	T	1	2021-05-23	United States
S_570_D	S	570	SRR14898593	23271	C	A	0,999153	2021-05-23	United States
S_614_G	S	614	SRR14898593	23403	A	G	0,997487	2021-05-23	United States
S_618_I	S	618	SRR14898593	23415	C	T	0,998335	2021-05-23	United States
S_681_H	S	681	SRR14898593	23604	C	A	1	2021-05-23	United States
S_716_I	S	716	SRR14898593	23709	C	T	1	2021-05-23	United States
S_982_A	S	982	SRR14898593	24506	T	G	0,999363	2021-05-23	United States
S_1118_H	S	1118	SRR14898593	24914	G	C	0,999034	2021-05-23	United States
ORF3a_208_I	ORF3a	208	SRR14898593	26015	C	T	0,998195	2021-05-23	United States
ORF8_27_*	ORF8	27	SRR14898593	27972	C	T	0,991124	2021-05-23	United States
ORF8_52_I	ORF8	52	SRR14898593	28048	G	T	0,990881	2021-05-23	United States
ORF8_67_NA	ORF8	67	SRR14898593	28094	T	-A	0,985119	2021-05-23	United States
ORF8_73_C	ORF8	73	SRR14898593	28111	A	G	0,98646	2021-05-23	United States
N_3_H	N	3	SRR14898593	28280	G	C	0,996357	2021-05-23	United States
N_3_V	N	3	SRR14898593	28281	A	T	0,996357	2021-05-23	United States
N_3_E	N	3	SRR14898593	28282	T	A	0,996357	2021-05-23	United States
N_203_K	N	203	SRR14898593	28881	G	A	0,997302	2021-05-23	United States
N_204_R	N	204	SRR14898593	28883	G	C	0,997754	2021-05-23	United States
N_235_F	N	235	SRR14898593	28977	C	T	0,998191	2021-05-23	United States
ORF1ab_1001_I	ORF1ab	1001	SRR14898594	3267	C	T	1	2021-05-23	United States
ORF1ab_1708_D	ORF1ab	1708	SRR14898594	5388	C	A	1	2021-05-23	United States
ORF1ab_2144_NA	ORF1ab	2144	SRR14898594	6696	C	+T	0,0574257	2021-05-23	United States
ORF1ab_2230_T	ORF1ab	2230	SRR14898594	6954	T	C	1	2021-05-23	United States
ORF1ab_2345_V	ORF1ab	2345	SRR14898594	7299	C	T	1	2021-05-23	United States
ORF1ab_3674_NA	ORF1ab	3674	SRR14898594	11287	G	-TCTGGTTTT	0,993086	2021-05-23	United States
ORF1ab_314_L	ORF1ab	314	SRR14898594	14408	C	T	1	2021-05-23	United States
S_68_NA	S	68	SRR14898594	21764	A	-TACATG	0,997312	2021-05-23	United States
S_143_NA	S	143	SRR14898594	21990	T	-TTA	0,996622	2021-05-23	United States
S_501_Y	S	501	SRR14898594	23063	A	T	1	2021-05-23	United States
S_570_D	S	570	SRR14898594	23271	C	A	1	2021-05-23	United States
S_614_G	S	614	SRR14898594	23403	A	G	0,99707	2021-05-23	United States
S_681_H	S	681	SRR14898594	23604	C	A	1	2021-05-23	United States
S_716_I	S	716	SRR14898594	23709	C	T	1	2021-05-23	United States
S_982_A	S	982	SRR14898594	24506	T	G	0,996758	2021-05-23	United States
S_1118_H	S	1118	SRR14898594	24914	G	C	1	2021-05-23	United States
ORF8_27_*	ORF8	27	SRR14898594	27972	C	T	0,997549	2021-05-23	United States
ORF8_52_I	ORF8	52	SRR14898594	28048	G	T	0,998324	2021-05-23	United States
ORF8_68_*	ORF8	68	SRR14898594	28095	A	T	0,998342	2021-05-23	United States
ORF8_73_C	ORF8	73	SRR14898594	28111	A	G	0,998682	2021-05-23	United States
N_3_H	N	3	SRR14898594	28280	G	C	0,99668	2021-05-23	United States
N_3_V	N	3	SRR14898594	28281	A	T	0,998106	2021-05-23	United States
N_3_E	N	3	SRR14898594	28282	T	A	0,999053	2021-05-23	United States
N_202_C	N	202	SRR14898594	28877	A	T	0,999141	2021-05-23	United States
N_202_T	N	202	SRR14898594	28878	G	C	0,999359	2021-05-23	United States
N_203_K	N	203	SRR14898594	28881	G	A	0,999572	2021-05-23	United States
N_204_R	N	204	SRR14898594	28883	G	C	0,999147	2021-05-23	United States
N_235_F	N	235	SRR14898594	28977	C	T	0,999572	2021-05-23	United States
ORF1ab_1001_I	ORF1ab	1001	SRR14898595	3267	C	T	1	2021-05-22	United States
ORF1ab_1708_D	ORF1ab	1708	SRR14898595	5388	C	A	1	2021-05-22	United States
ORF1ab_2033_T	ORF1ab	2033	SRR14898595	6362	G	A	1	2021-05-22	United States
ORF1ab_2144_NA	ORF1ab	2144	SRR14898595	6696	C	+T	0,0726172	2021-05-22	United States
ORF1ab_2230_T	ORF1ab	2230	SRR14898595	6954	T	C	1	2021-05-22	United States
ORF1ab_3674_NA	ORF1ab	3674	SRR14898595	11287	G	-TCTGGTTTT	0,99446	2021-05-22	United States
ORF1ab_4304_I	ORF1ab	4304	SRR14898595	13176	C	T	0,999045	2021-05-22	United States
ORF1ab_314_L	ORF1ab	314	SRR14898595	14408	C	T	1	2021-05-22	United States
ORF1ab_1504_F	ORF1ab	1504	SRR14898595	17977	C	T	0,998239	2021-05-22	United States
S_68_NA	S	68	SRR14898595	21764	A	-TACATG	0,997472	2021-05-22	United States
S_143_NA	S	143	SRR14898595	21990	T	-TTA	0,993827	2021-05-22	United States
S_501_Y	S	501	SRR14898595	23063	A	T	1	2021-05-22	United States
S_570_D	S	570	SRR14898595	23271	C	A	1	2021-05-22	United States
S_614_G	S	614	SRR14898595	23403	A	G	1	2021-05-22	United States
S_681_H	S	681	SRR14898595	23604	C	A	1	2021-05-22	United States
S_716_I	S	716	SRR14898595	23709	C	T	1	2021-05-22	United States
S_831_V	S	831	SRR14898595	24054	C	T	0,998538	2021-05-22	United States
S_982_A	S	982	SRR14898595	24506	T	G	1	2021-05-22	United States
S_1118_H	S	1118	SRR14898595	24914	G	C	0,998639	2021-05-22	United States
ORF3a_51_V	ORF3a	51	SRR14898595	25544	C	T	0,999076	2021-05-22	United States
ORF7b_39_G	ORF7b	39	SRR14898595	27871	A	G	1	2021-05-22	United States
ORF8_27_*	ORF8	27	SRR14898595	27972	C	T	1	2021-05-22	United States
ORF8_52_I	ORF8	52	SRR14898595	28048	G	T	1	2021-05-22	United States
ORF8_73_C	ORF8	73	SRR14898595	28111	A	G	1	2021-05-22	United States
ORF8_120_NA	ORF8	120	SRR14898595	28253	C	-A	0,992054	2021-05-22	United States
N_3_H	N	3	SRR14898595	28280	G	C	1	2021-05-22	United States
N_3_V	N	3	SRR14898595	28281	A	T	1	2021-05-22	United States
N_3_E	N	3	SRR14898595	28282	T	A	1	2021-05-22	United States
N_203_K	N	203	SRR14898595	28881	G	A	1	2021-05-22	United States
N_204_R	N	204	SRR14898595	28883	G	C	1	2021-05-22	United States
N_235_F	N	235	SRR14898595	28977	C	T	0,998522	2021-05-22	United States
N_413_G	N	413	SRR14898595	29510	A	G	0,998316	2021-05-22	United States
ORF1ab_1001_I	ORF1ab	1001	SRR14898596	3267	C	T	0,998606	2021-05-22	United States
ORF1ab_1708_D	ORF1ab	1708	SRR14898596	5388	C	A	1	2021-05-22	United States
ORF1ab_2144_NA	ORF1ab	2144	SRR14898596	6696	C	+T	0,092728	2021-05-22	United States
ORF1ab_2230_T	ORF1ab	2230	SRR14898596	6954	T	C	0,99957	2021-05-22	United States
ORF1ab_2242_F	ORF1ab	2242	SRR14898596	6990	C	T	0,999555	2021-05-22	United States
ORF1ab_2345_V	ORF1ab	2345	SRR14898596	7299	C	T	1	2021-05-22	United States
ORF1ab_3674_NA	ORF1ab	3674	SRR14898596	11287	G	-TCTGGTTTT	0,993783	2021-05-22	United States
ORF1ab_314_L	ORF1ab	314	SRR14898596	14408	C	T	1	2021-05-22	United States
ORF1ab_833_NA	ORF1ab	833	SRR14898596	15965	G	+T	0,0616422	2021-05-22	United States
S_68_NA	S	68	SRR14898596	21764	A	-TACATG	0,998898	2021-05-22	United States
S_143_NA	S	143	SRR14898596	21990	T	-TTA	0,984781	2021-05-22	United States
S_501_Y	S	501	SRR14898596	23063	A	T	0,999058	2021-05-22	United States
S_570_D	S	570	SRR14898596	23271	C	A	1	2021-05-22	United States
S_614_G	S	614	SRR14898596	23403	A	G	1	2021-05-22	United States
S_681_H	S	681	SRR14898596	23604	C	A	1	2021-05-22	United States
S_716_I	S	716	SRR14898596	23709	C	T	1	2021-05-22	United States
S_982_A	S	982	SRR14898596	24506	T	G	0,997928	2021-05-22	United States
S_1118_H	S	1118	SRR14898596	24914	G	C	0,998933	2021-05-22	United States
ORF8_27_*	ORF8	27	SRR14898596	27972	C	T	1	2021-05-22	United States
ORF8_52_I	ORF8	52	SRR14898596	28048	G	T	0,998408	2021-05-22	United States
ORF8_68_*	ORF8	68	SRR14898596	28095	A	T	1	2021-05-22	United States
ORF8_73_C	ORF8	73	SRR14898596	28111	A	G	0,999282	2021-05-22	United States
N_3_H	N	3	SRR14898596	28280	G	C	0,99825	2021-05-22	United States
N_3_V	N	3	SRR14898596	28281	A	T	0,998834	2021-05-22	United States
N_3_E	N	3	SRR14898596	28282	T	A	0,998251	2021-05-22	United States
N_202_C	N	202	SRR14898596	28877	A	T	0,999208	2021-05-22	United States
N_202_T	N	202	SRR14898596	28878	G	C	0,999473	2021-05-22	United States
N_203_K	N	203	SRR14898596	28881	G	A	1	2021-05-22	United States
N_204_R	N	204	SRR14898596	28883	G	C	0,998683	2021-05-22	United States
N_235_F	N	235	SRR14898596	28977	C	T	0,998937	2021-05-22	United States
N_260_NA	N	260	SRR14898596	29051	C	+A	0,0685667	2021-05-22	United States
ORF1ab_391_F	ORF1ab	391	SRR14898598	1437	C	T	0,995803	2021-05-22	United States
ORF1ab_1001_I	ORF1ab	1001	SRR14898598	3267	C	T	0,997826	2021-05-22	United States
ORF1ab_1168_I	ORF1ab	1168	SRR14898598	3768	C	T	0,999395	2021-05-22	United States
ORF1ab_1708_D	ORF1ab	1708	SRR14898598	5388	C	A	1	2021-05-22	United States
ORF1ab_2144_NA	ORF1ab	2144	SRR14898598	6696	C	+T	0,0847458	2021-05-22	United States
ORF1ab_2230_T	ORF1ab	2230	SRR14898598	6954	T	C	1	2021-05-22	United States
ORF1ab_2488_F	ORF1ab	2488	SRR14898598	7728	C	T	0,998744	2021-05-22	United States
ORF1ab_3674_NA	ORF1ab	3674	SRR14898598	11287	G	-TCTGGTTTT	0,98995	2021-05-22	United States
ORF1ab_4087_I	ORF1ab	4087	SRR14898598	12525	C	T	1	2021-05-22	United States
ORF1ab_218_L	ORF1ab	218	SRR14898598	14120	C	T	0,998921	2021-05-22	United States
ORF1ab_314_L	ORF1ab	314	SRR14898598	14408	C	T	0,998395	2021-05-22	United States
ORF1ab_833_NA	ORF1ab	833	SRR14898598	15965	G	+T	0,0706854	2021-05-22	United States
ORF1ab_1050_I	ORF1ab	1050	SRR14898598	16616	C	T	1	2021-05-22	United States
ORF1ab_1977_D	ORF1ab	1977	SRR14898598	19398	G	T	1	2021-05-22	United States
S_68_NA	S	68	SRR14898598	21764	A	-TACATG	0,998413	2021-05-22	United States
S_143_NA	S	143	SRR14898598	21990	T	-TTA	0,984933	2021-05-22	United States
S_501_Y	S	501	SRR14898598	23063	A	T	1	2021-05-22	United States
S_570_D	S	570	SRR14898598	23271	C	A	0,998724	2021-05-22	United States
S_614_G	S	614	SRR14898598	23403	A	G	0,999373	2021-05-22	United States
S_681_H	S	681	SRR14898598	23604	C	A	1	2021-05-22	United States
S_716_I	S	716	SRR14898598	23709	C	T	1	2021-05-22	United States
S_982_A	S	982	SRR14898598	24506	T	G	0,999278	2021-05-22	United States
S_1118_H	S	1118	SRR14898598	24914	G	C	1	2021-05-22	United States
ORF3a_255_NA	ORF3a	255	SRR14898598	26157	T	-GTTAATCCAGTA	0,985988	2021-05-22	United States
ORF8_27_*	ORF8	27	SRR14898598	27972	C	T	1	2021-05-22	United States
ORF8_52_I	ORF8	52	SRR14898598	28048	G	T	1	2021-05-22	United States
ORF8_68_*	ORF8	68	SRR14898598	28095	A	T	0,997167	2021-05-22	United States
ORF8_73_C	ORF8	73	SRR14898598	28111	A	G	1	2021-05-22	United States
N_3_H	N	3	SRR14898598	28280	G	C	0,998886	2021-05-22	United States
N_3_V	N	3	SRR14898598	28281	A	T	0,997772	2021-05-22	United States
N_3_E	N	3	SRR14898598	28282	T	A	0,998886	2021-05-22	United States
N_203_K	N	203	SRR14898598	28881	G	A	0,999724	2021-05-22	United States
N_204_R	N	204	SRR14898598	28883	G	C	1	2021-05-22	United States
N_235_F	N	235	SRR14898598	28977	C	T	0,999719	2021-05-22	United States
N_260_NA	N	260	SRR14898598	29051	C	+A	0,0630709	2021-05-22	United States
ORF1ab_1001_I	ORF1ab	1001	SRR14898599	3267	C	T	1	2021-05-22	United States
ORF1ab_1708_D	ORF1ab	1708	SRR14898599	5388	C	A	1	2021-05-22	United States
ORF1ab_2144_NA	ORF1ab	2144	SRR14898599	6696	C	+T	0,0773994	2021-05-22	United States
ORF1ab_2230_T	ORF1ab	2230	SRR14898599	6954	T	C	1	2021-05-22	United States
ORF1ab_2259_I	ORF1ab	2259	SRR14898599	7042	G	T	0,998479	2021-05-22	United States
ORF1ab_3674_NA	ORF1ab	3674	SRR14898599	11287	G	-TCTGGTTTT	0,992759	2021-05-22	United States
ORF1ab_218_L	ORF1ab	218	SRR14898599	14120	C	T	1	2021-05-22	United States
ORF1ab_314_L	ORF1ab	314	SRR14898599	14408	C	T	1	2021-05-22	United States
ORF1ab_833_NA	ORF1ab	833	SRR14898599	15965	G	+T	0,0613593	2021-05-22	United States
S_68_NA	S	68	SRR14898599	21764	A	-TACATG	0,997669	2021-05-22	United States
S_143_NA	S	143	SRR14898599	21990	T	-TTA	0,988419	2021-05-22	United States
S_215_Y	S	215	SRR14898599	22205	G	T	0,0512528	2021-05-22	United States
S_335_F	S	335	SRR14898599	22567	G	T	0,998615	2021-05-22	United States
S_501_Y	S	501	SRR14898599	23063	A	T	1	2021-05-22	United States
S_570_D	S	570	SRR14898599	23271	C	A	0,998976	2021-05-22	United States
S_614_G	S	614	SRR14898599	23403	A	G	0,996965	2021-05-22	United States
S_681_H	S	681	SRR14898599	23604	C	A	1	2021-05-22	United States
S_716_I	S	716	SRR14898599	23709	C	T	1	2021-05-22	United States
S_982_A	S	982	SRR14898599	24506	T	G	0,998853	2021-05-22	United States
S_1118_H	S	1118	SRR14898599	24914	G	C	1	2021-05-22	United States
ORF8_27_*	ORF8	27	SRR14898599	27972	C	T	1	2021-05-22	United States
ORF8_52_I	ORF8	52	SRR14898599	28048	G	T	1	2021-05-22	United States
ORF8_61_F	ORF8	61	SRR14898599	28075	G	T	1	2021-05-22	United States
ORF8_68_*	ORF8	68	SRR14898599	28095	A	T	0,996357	2021-05-22	United States
ORF8_73_C	ORF8	73	SRR14898599	28111	A	G	0,999564	2021-05-22	United States
N_3_H	N	3	SRR14898599	28280	G	C	1	2021-05-22	United States
N_3_V	N	3	SRR14898599	28281	A	T	1	2021-05-22	United States
N_3_E	N	3	SRR14898599	28282	T	A	1	2021-05-22	United States
N_14_C	N	14	SRR14898599	28313	C	T	0,997452	2021-05-22	United States
N_203_K	N	203	SRR14898599	28881	G	A	0,999727	2021-05-22	United States
N_204_R	N	204	SRR14898599	28883	G	C	0,999181	2021-05-22	United States
N_235_F	N	235	SRR14898599	28977	C	T	1	2021-05-22	United States
ORF1ab_648_L	ORF1ab	648	SRR14898600	2207	A	C	0,999583	2021-05-22	United States
ORF1ab_1001_I	ORF1ab	1001	SRR14898600	3267	C	T	1	2021-05-22	United States
ORF1ab_1464_Q	ORF1ab	1464	SRR14898600	4656	G	A	0,997253	2021-05-22	United States
ORF1ab_1708_D	ORF1ab	1708	SRR14898600	5388	C	A	1	2021-05-22	United States
ORF1ab_1874_I	ORF1ab	1874	SRR14898600	5886	C	T	0,999257	2021-05-22	United States
ORF1ab_2230_T	ORF1ab	2230	SRR14898600	6954	T	C	1	2021-05-22	United States
ORF1ab_2345_V	ORF1ab	2345	SRR14898600	7299	C	T	1	2021-05-22	United States
ORF1ab_3674_NA	ORF1ab	3674	SRR14898600	11287	G	-TCTGGTTTT	0,993548	2021-05-22	United States
ORF1ab_314_L	ORF1ab	314	SRR14898600	14408	C	T	1	2021-05-22	United States
S_68_NA	S	68	SRR14898600	21764	A	-TACATG	0,993822	2021-05-22	United States
S_143_NA	S	143	SRR14898600	21990	T	-TTA	0,993202	2021-05-22	United States
S_501_Y	S	501	SRR14898600	23063	A	T	0,998948	2021-05-22	United States
S_570_D	S	570	SRR14898600	23271	C	A	0,998692	2021-05-22	United States
S_614_G	S	614	SRR14898600	23403	A	G	0,998718	2021-05-22	United States
S_681_H	S	681	SRR14898600	23604	C	A	0,998279	2021-05-22	United States
S_716_I	S	716	SRR14898600	23709	C	T	1	2021-05-22	United States
S_982_A	S	982	SRR14898600	24506	T	G	0,999373	2021-05-22	United States
S_1118_H	S	1118	SRR14898600	24914	G	C	0,998201	2021-05-22	United States
ORF8_27_*	ORF8	27	SRR14898600	27972	C	T	1	2021-05-22	United States
ORF8_52_I	ORF8	52	SRR14898600	28048	G	T	1	2021-05-22	United States
ORF8_68_*	ORF8	68	SRR14898600	28095	A	T	1	2021-05-22	United States
ORF8_73_C	ORF8	73	SRR14898600	28111	A	G	0,998698	2021-05-22	United States
N_3_H	N	3	SRR14898600	28280	G	C	1	2021-05-22	United States
N_3_V	N	3	SRR14898600	28281	A	T	1	2021-05-22	United States
N_3_E	N	3	SRR14898600	28282	T	A	1	2021-05-22	United States
N_203_K	N	203	SRR14898600	28881	G	A	1	2021-05-22	United States
N_204_R	N	204	SRR14898600	28883	G	C	0,999775	2021-05-22	United States
N_235_F	N	235	SRR14898600	28977	C	T	1	2021-05-22	United States
ORF1ab_82_NA	ORF1ab	82	SRR14898601	511	T	-CATGTTATG	0,971875	2021-05-22	United States
ORF1ab_1001_I	ORF1ab	1001	SRR14898601	3267	C	T	1	2021-05-22	United States
ORF1ab_1708_D	ORF1ab	1708	SRR14898601	5388	C	A	0,99939	2021-05-22	United States
ORF1ab_2144_NA	ORF1ab	2144	SRR14898601	6696	C	+T	0,135127	2021-05-22	United States
ORF1ab_2230_T	ORF1ab	2230	SRR14898601	6954	T	C	1	2021-05-22	United States
ORF1ab_2345_V	ORF1ab	2345	SRR14898601	7299	C	T	1	2021-05-22	United States
ORF1ab_3674_NA	ORF1ab	3674	SRR14898601	11287	G	-TCTGGTTTT	0,992325	2021-05-22	United States
ORF1ab_314_L	ORF1ab	314	SRR14898601	14408	C	T	1	2021-05-22	United States
ORF1ab_833_NA	ORF1ab	833	SRR14898601	15965	G	+T	0,106427	2021-05-22	United States
S_68_NA	S	68	SRR14898601	21764	A	-TACATG	0,99826	2021-05-22	United States
S_143_NA	S	143	SRR14898601	21990	T	-TTA	0,986404	2021-05-22	United States
S_501_Y	S	501	SRR14898601	23063	A	T	1	2021-05-22	United States
S_570_D	S	570	SRR14898601	23271	C	A	1	2021-05-22	United States
S_614_G	S	614	SRR14898601	23403	A	G	1	2021-05-22	United States
S_681_H	S	681	SRR14898601	23604	C	A	1	2021-05-22	United States
S_716_I	S	716	SRR14898601	23709	C	T	0,996534	2021-05-22	United States
S_982_A	S	982	SRR14898601	24506	T	G	0,999643	2021-05-22	United States
S_1118_H	S	1118	SRR14898601	24914	G	C	1	2021-05-22	United States
ORF7a_122_NA	ORF7a	122	SRR14898601	27758	G	-ATTGAACTTTCATTAATTGACTTCTATTTGTGCTTTT	0,994609	2021-05-22	United States
ORF8_73_C	ORF8	73	SRR14898601	28111	A	G	0,998629	2021-05-22	United States
N_3_H	N	3	SRR14898601	28280	G	C	0,999587	2021-05-22	United States
N_3_V	N	3	SRR14898601	28281	A	T	0,999586	2021-05-22	United States
N_3_E	N	3	SRR14898601	28282	T	A	1	2021-05-22	United States
N_202_C	N	202	SRR14898601	28877	A	T	0,999382	2021-05-22	United States
N_202_T	N	202	SRR14898601	28878	G	C	0,999692	2021-05-22	United States
N_203_K	N	203	SRR14898601	28881	G	A	1	2021-05-22	United States
N_204_R	N	204	SRR14898601	28883	G	C	0,999693	2021-05-22	United States
N_235_F	N	235	SRR14898601	28977	C	T	0,999695	2021-05-22	United States
N_260_NA	N	260	SRR14898601	29051	C	+A	0,0743602	2021-05-22	United States
ORF1ab_648_L	ORF1ab	648	SRR14898602	2207	A	C	0,997861	2021-05-23	United States
ORF1ab_1001_I	ORF1ab	1001	SRR14898602	3267	C	T	1	2021-05-23	United States
ORF1ab_1464_Q	ORF1ab	1464	SRR14898602	4656	G	A	0,997868	2021-05-23	United States
ORF1ab_1708_D	ORF1ab	1708	SRR14898602	5388	C	A	1	2021-05-23	United States
ORF1ab_1874_I	ORF1ab	1874	SRR14898602	5886	C	T	0,998756	2021-05-23	United States
ORF1ab_2144_NA	ORF1ab	2144	SRR14898602	6696	C	+T	0,0545455	2021-05-23	United States
ORF1ab_2230_T	ORF1ab	2230	SRR14898602	6954	T	C	1	2021-05-23	United States
ORF1ab_2345_V	ORF1ab	2345	SRR14898602	7299	C	T	0,996479	2021-05-23	United States
ORF1ab_3674_NA	ORF1ab	3674	SRR14898602	11287	G	-TCTGGTTTT	0,996825	2021-05-23	United States
ORF1ab_314_L	ORF1ab	314	SRR14898602	14408	C	T	1	2021-05-23	United States
S_68_NA	S	68	SRR14898602	21764	A	-TACATG	0,997734	2021-05-23	United States
S_143_NA	S	143	SRR14898602	21990	T	-TTA	0,988077	2021-05-23	United States
S_475_T	S	475	SRR14898602	22985	G	A	0,250342	2021-05-23	United States
S_486_S	S	486	SRR14898602	23019	T	C	0,74471	2021-05-23	United States
S_501_Y	S	501	SRR14898602	23063	A	T	1	2021-05-23	United States
S_570_D	S	570	SRR14898602	23271	C	A	1	2021-05-23	United States
S_614_G	S	614	SRR14898602	23403	A	G	1	2021-05-23	United States
S_681_H	S	681	SRR14898602	23604	C	A	1	2021-05-23	United States
S_716_I	S	716	SRR14898602	23709	C	T	0,998305	2021-05-23	United States
S_982_A	S	982	SRR14898602	24506	T	G	0,999069	2021-05-23	United States
S_1118_H	S	1118	SRR14898602	24914	G	C	1	2021-05-23	United States
ORF8_27_*	ORF8	27	SRR14898602	27972	C	T	0,998592	2021-05-23	United States
ORF8_52_I	ORF8	52	SRR14898602	28048	G	T	1	2021-05-23	United States
ORF8_68_*	ORF8	68	SRR14898602	28095	A	T	0,998615	2021-05-23	United States
ORF8_73_C	ORF8	73	SRR14898602	28111	A	G	1	2021-05-23	United States
N_3_H	N	3	SRR14898602	28280	G	C	1	2021-05-23	United States
N_3_V	N	3	SRR14898602	28281	A	T	0,999316	2021-05-23	United States
N_3_E	N	3	SRR14898602	28282	T	A	0,999319	2021-05-23	United States
N_203_K	N	203	SRR14898602	28881	G	A	0,999761	2021-05-23	United States
N_204_R	N	204	SRR14898602	28883	G	C	1	2021-05-23	United States
N_235_F	N	235	SRR14898602	28977	C	T	0,998801	2021-05-23	United States
ORF1ab_1188_L	ORF1ab	1188	SRR14898603	3828	C	T	0,996753	2021-05-23	United States
ORF1ab_1795_Q	ORF1ab	1795	SRR14898603	5648	A	C	0,997522	2021-05-23	United States
ORF1ab_3573_R	ORF1ab	3573	SRR14898603	10983	A	G	1	2021-05-23	United States
ORF1ab_3674_NA	ORF1ab	3674	SRR14898603	11287	G	-TCTGGTTTT	0,997475	2021-05-23	United States
ORF1ab_314_L	ORF1ab	314	SRR14898603	14408	C	T	1	2021-05-23	United States
ORF1ab_1264_D	ORF1ab	1264	SRR14898603	17259	G	T	0,99639	2021-05-23	United States
S_18_F	S	18	SRR14898603	21614	C	T	0,995708	2021-05-23	United States
S_20_N	S	20	SRR14898603	21621	C	A	0,995781	2021-05-23	United States
S_26_S	S	26	SRR14898603	21638	C	T	0,995798	2021-05-23	United States
S_138_Y	S	138	SRR14898603	21974	G	T	1	2021-05-23	United States
S_190_S	S	190	SRR14898603	22132	G	T	1	2021-05-23	United States
S_417_T	S	417	SRR14898603	22812	A	C	1	2021-05-23	United States
S_484_K	S	484	SRR14898603	23012	G	A	0,99308	2021-05-23	United States
S_501_Y	S	501	SRR14898603	23063	A	T	0,998217	2021-05-23	United States
S_614_G	S	614	SRR14898603	23403	A	G	0,999365	2021-05-23	United States
S_655_Y	S	655	SRR14898603	23525	C	T	1	2021-05-23	United States
S_1027_I	S	1027	SRR14898603	24642	C	T	0,997611	2021-05-23	United States
S_1176_F	S	1176	SRR14898603	25088	G	T	0,997506	2021-05-23	United States
ORF3a_253_P	ORF3a	253	SRR14898603	26149	T	C	1	2021-05-23	United States
ORF8_92_K	ORF8	92	SRR14898603	28167	G	A	0,997831	2021-05-23	United States
N_80_R	N	80	SRR14898603	28512	C	G	0,998667	2021-05-23	United States
N_202_C	N	202	SRR14898603	28877	A	T	0,999355	2021-05-23	United States
N_202_T	N	202	SRR14898603	28878	G	C	0,998931	2021-05-23	United States
N_203_K	N	203	SRR14898603	28881	G	A	0,998933	2021-05-23	United States
N_204_R	N	204	SRR14898603	28883	G	C	0,999148	2021-05-23	United States
ORF1ab_265_I	ORF1ab	265	SRR14898604	1059	C	T	0,998689	2021-05-23	United States
ORF1ab_1273_N	ORF1ab	1273	SRR14898604	4082	G	A	1	2021-05-23	United States
ORF1ab_2144_NA	ORF1ab	2144	SRR14898604	6696	C	+T	0,0594059	2021-05-23	United States
ORF1ab_3201_P	ORF1ab	3201	SRR14898604	9867	T	C	1	2021-05-23	United States
ORF1ab_3674_NA	ORF1ab	3674	SRR14898604	11287	G	-TCTGGTTTT	0,995851	2021-05-23	United States
ORF1ab_4122_I	ORF1ab	4122	SRR14898604	12629	T	A	0,996732	2021-05-23	United States
ORF1ab_314_L	ORF1ab	314	SRR14898604	14408	C	T	1	2021-05-23	United States
ORF1ab_2172_NA	ORF1ab	2172	SRR14898604	19983	C	+T	0,0567686	2021-05-23	United States
ORF1ab_2545_NA	ORF1ab	2545	SRR14898604	21101	G	+T	0,0581395	2021-05-23	United States
S_3_NA	S	3	SRR14898604	21569	G	+T	0,0714286	2021-05-23	United States
S_4_NA	S	4	SRR14898604	21574	T	-C	0,0535714	2021-05-23	United States
S_5_F	S	5	SRR14898604	21575	C	T	0,970874	2021-05-23	United States
S_95_I	S	95	SRR14898604	21846	C	T	1	2021-05-23	United States
S_253_G	S	253	SRR14898604	22320	A	G	0,998099	2021-05-23	United States
S_484_K	S	484	SRR14898604	23012	G	A	1	2021-05-23	United States
S_614_G	S	614	SRR14898604	23403	A	G	1	2021-05-23	United States
S_701_V	S	701	SRR14898604	23664	C	T	1	2021-05-23	United States
S_859_I	S	859	SRR14898604	24138	C	T	0,110398	2021-05-23	United States
ORF3a_42_L	ORF3a	42	SRR14898604	25517	C	T	0,997283	2021-05-23	United States
ORF3a_57_H	ORF3a	57	SRR14898604	25563	G	T	1	2021-05-23	United States
ORF3a_88_I	ORF3a	88	SRR14898604	25654	G	A	0,997664	2021-05-23	United States
ORF8_11_I	ORF8	11	SRR14898604	27925	C	T	1	2021-05-23	United States
N_199_L	N	199	SRR14898604	28869	C	T	0,999019	2021-05-23	United States
N_234_I	N	234	SRR14898604	28975	G	A	0,999497	2021-05-23	United States
ORF1ab_1001_I	ORF1ab	1001	SRR14898606	3267	C	T	1	2021-05-22	United States
ORF1ab_1708_D	ORF1ab	1708	SRR14898606	5388	C	A	1	2021-05-22	United States
ORF1ab_2144_NA	ORF1ab	2144	SRR14898606	6696	C	+T	0,0542265	2021-05-22	United States
ORF1ab_2230_T	ORF1ab	2230	SRR14898606	6954	T	C	0,998663	2021-05-22	United States
ORF1ab_3515_L	ORF1ab	3515	SRR14898606	10809	C	T	0,344896	2021-05-22	United States
ORF1ab_3674_NA	ORF1ab	3674	SRR14898606	11287	G	-TCTGGTTTT	0,988183	2021-05-22	United States
ORF1ab_4087_I	ORF1ab	4087	SRR14898606	12525	C	T	0,997263	2021-05-22	United States
ORF1ab_218_L	ORF1ab	218	SRR14898606	14120	C	T	0,998789	2021-05-22	United States
ORF1ab_314_L	ORF1ab	314	SRR14898606	14408	C	T	1	2021-05-22	United States
ORF1ab_2172_NA	ORF1ab	2172	SRR14898606	19983	C	+T	0,0531915	2021-05-22	United States
S_68_NA	S	68	SRR14898606	21764	A	-TACATG	0,998	2021-05-22	United States
S_143_NA	S	143	SRR14898606	21990	T	-TTA	0,997996	2021-05-22	United States
S_501_Y	S	501	SRR14898606	23063	A	T	1	2021-05-22	United States
S_570_D	S	570	SRR14898606	23271	C	A	0,999094	2021-05-22	United States
S_614_G	S	614	SRR14898606	23403	A	G	0,999121	2021-05-22	United States
S_681_H	S	681	SRR14898606	23604	C	A	1	2021-05-22	United States
S_716_I	S	716	SRR14898606	23709	C	T	1	2021-05-22	United States
S_982_A	S	982	SRR14898606	24506	T	G	0,998654	2021-05-22	United States
S_1118_H	S	1118	SRR14898606	24914	G	C	1	2021-05-22	United States
ORF8_27_*	ORF8	27	SRR14898606	27972	C	T	1	2021-05-22	United States
ORF8_52_I	ORF8	52	SRR14898606	28048	G	T	0,997642	2021-05-22	United States
ORF8_62_L	ORF8	62	SRR14898606	28077	G	T	0,997664	2021-05-22	United States
ORF8_68_*	ORF8	68	SRR14898606	28095	A	T	0,997691	2021-05-22	United States
ORF8_73_C	ORF8	73	SRR14898606	28111	A	G	0,999336	2021-05-22	United States
N_3_H	N	3	SRR14898606	28280	G	C	0,999331	2021-05-22	United States
N_3_V	N	3	SRR14898606	28281	A	T	0,999332	2021-05-22	United States
N_3_E	N	3	SRR14898606	28282	T	A	0,998665	2021-05-22	United States
N_203_K	N	203	SRR14898606	28881	G	A	1	2021-05-22	United States
N_204_R	N	204	SRR14898606	28883	G	C	0,999588	2021-05-22	United States
N_235_F	N	235	SRR14898606	28977	C	T	0,999581	2021-05-22	United States
ORF1ab_1188_L	ORF1ab	1188	SRR14898607	3828	C	T	0,998779	2021-05-23	United States
ORF1ab_1795_Q	ORF1ab	1795	SRR14898607	5648	A	C	0,999402	2021-05-23	United States
ORF1ab_3509_Y	ORF1ab	3509	SRR14898607	10790	C	T	1	2021-05-23	United States
ORF1ab_3674_NA	ORF1ab	3674	SRR14898607	11287	G	-TCTGGTTTT	0,992424	2021-05-23	United States
ORF1ab_314_L	ORF1ab	314	SRR14898607	14408	C	T	1	2021-05-23	United States
ORF1ab_1264_D	ORF1ab	1264	SRR14898607	17259	G	T	0,999438	2021-05-23	United States
S_18_F	S	18	SRR14898607	21614	C	T	1	2021-05-23	United States
S_20_N	S	20	SRR14898607	21621	C	A	1	2021-05-23	United States
S_26_S	S	26	SRR14898607	21638	C	T	1	2021-05-23	United States
S_138_Y	S	138	SRR14898607	21974	G	T	0,999073	2021-05-23	United States
S_190_S	S	190	SRR14898607	22132	G	T	1	2021-05-23	United States
S_417_T	S	417	SRR14898607	22812	A	C	0,998782	2021-05-23	United States
S_484_K	S	484	SRR14898607	23012	G	A	1	2021-05-23	United States
S_501_Y	S	501	SRR14898607	23063	A	T	1	2021-05-23	United States
S_614_G	S	614	SRR14898607	23403	A	G	0,999411	2021-05-23	United States
S_655_Y	S	655	SRR14898607	23525	C	T	1	2021-05-23	United States
S_1027_I	S	1027	SRR14898607	24642	C	T	0,998724	2021-05-23	United States
S_1176_F	S	1176	SRR14898607	25088	G	T	0,99843	2021-05-23	United States
ORF3a_253_P	ORF3a	253	SRR14898607	26149	T	C	1	2021-05-23	United States
ORF8_92_K	ORF8	92	SRR14898607	28167	G	A	0,999212	2021-05-23	United States
N_80_R	N	80	SRR14898607	28512	C	G	0,998216	2021-05-23	United States
N_202_C	N	202	SRR14898607	28877	A	T	0,998816	2021-05-23	United States
N_202_T	N	202	SRR14898607	28878	G	C	0,998822	2021-05-23	United States
N_203_K	N	203	SRR14898607	28881	G	A	0,999293	2021-05-23	United States
N_204_R	N	204	SRR14898607	28883	G	C	0,998354	2021-05-23	United States
ORF1ab_1001_I	ORF1ab	1001	SRR14898608	3267	C	T	1	2021-05-23	United States
ORF1ab_1708_D	ORF1ab	1708	SRR14898608	5388	C	A	1	2021-05-23	United States
ORF1ab_1759_H	ORF1ab	1759	SRR14898608	5542	G	C	0,9941	2021-05-23	United States
ORF1ab_2144_NA	ORF1ab	2144	SRR14898608	6696	C	+T	0,0726073	2021-05-23	United States
ORF1ab_2230_T	ORF1ab	2230	SRR14898608	6954	T	C	1	2021-05-23	United States
ORF1ab_2259_I	ORF1ab	2259	SRR14898608	7042	G	T	0,99841	2021-05-23	United States
ORF1ab_3674_NA	ORF1ab	3674	SRR14898608	11287	G	-TCTGGTTTT	0,992405	2021-05-23	United States
ORF1ab_218_L	ORF1ab	218	SRR14898608	14120	C	T	0,998708	2021-05-23	United States
ORF1ab_314_L	ORF1ab	314	SRR14898608	14408	C	T	1	2021-05-23	United States
S_68_NA	S	68	SRR14898608	21764	A	-TACATG	0,995595	2021-05-23	United States
S_143_NA	S	143	SRR14898608	21990	T	-TTA	0,98987	2021-05-23	United States
S_501_Y	S	501	SRR14898608	23063	A	T	1	2021-05-23	United States
S_570_D	S	570	SRR14898608	23271	C	A	0,999486	2021-05-23	United States
S_614_G	S	614	SRR14898608	23403	A	G	0,998981	2021-05-23	United States
S_681_H	S	681	SRR14898608	23604	C	A	1	2021-05-23	United States
S_716_I	S	716	SRR14898608	23709	C	T	0,998617	2021-05-23	United States
S_982_A	S	982	SRR14898608	24506	T	G	1	2021-05-23	United States
S_1118_H	S	1118	SRR14898608	24914	G	C	1	2021-05-23	United States
ORF7a_109_NA	ORF7a	109	SRR14898608	27720	T	-ATA	0,0873984	2021-05-23	United States
ORF8_27_*	ORF8	27	SRR14898608	27972	C	T	1	2021-05-23	United States
ORF8_52_I	ORF8	52	SRR14898608	28048	G	T	1	2021-05-23	United States
ORF8_61_F	ORF8	61	SRR14898608	28075	G	T	1	2021-05-23	United States
ORF8_68_*	ORF8	68	SRR14898608	28095	A	T	1	2021-05-23	United States
ORF8_73_C	ORF8	73	SRR14898608	28111	A	G	0,998273	2021-05-23	United States
N_3_H	N	3	SRR14898608	28280	G	C	0,999531	2021-05-23	United States
N_3_V	N	3	SRR14898608	28281	A	T	0,998596	2021-05-23	United States
N_3_E	N	3	SRR14898608	28282	T	A	1	2021-05-23	United States
N_203_K	N	203	SRR14898608	28881	G	A	0,999765	2021-05-23	United States
N_204_R	N	204	SRR14898608	28883	G	C	0,999296	2021-05-23	United States
N_235_F	N	235	SRR14898608	28977	C	T	1	2021-05-23	United States
ORF1ab_1001_I	ORF1ab	1001	SRR14898610	3267	C	T	0,997766	2021-05-20	United States
ORF1ab_1708_D	ORF1ab	1708	SRR14898610	5388	C	A	1	2021-05-20	United States
ORF1ab_2144_NA	ORF1ab	2144	SRR14898610	6696	C	+T	0,0718563	2021-05-20	United States
ORF1ab_2230_T	ORF1ab	2230	SRR14898610	6954	T	C	1	2021-05-20	United States
ORF1ab_2259_I	ORF1ab	2259	SRR14898610	7042	G	T	0,99768	2021-05-20	United States
ORF1ab_3674_NA	ORF1ab	3674	SRR14898610	11287	G	-TCTGGTTTT	0,998185	2021-05-20	United States
ORF1ab_218_L	ORF1ab	218	SRR14898610	14120	C	T	1	2021-05-20	United States
ORF1ab_314_L	ORF1ab	314	SRR14898610	14408	C	T	1	2021-05-20	United States
ORF1ab_833_NA	ORF1ab	833	SRR14898610	15965	G	+T	0,124348	2021-05-20	United States
ORF1ab_1634_NA	ORF1ab	1634	SRR14898610	18368	G	+T	0,0545278	2021-05-20	United States
S_68_NA	S	68	SRR14898610	21764	A	-TACATG	0,997984	2021-05-20	United States
S_143_NA	S	143	SRR14898610	21990	T	-TTA	0,990741	2021-05-20	United States
S_501_Y	S	501	SRR14898610	23063	A	T	0,998629	2021-05-20	United States
S_570_D	S	570	SRR14898610	23271	C	A	0,998573	2021-05-20	United States
S_614_G	S	614	SRR14898610	23403	A	G	1	2021-05-20	United States
S_681_H	S	681	SRR14898610	23604	C	A	1	2021-05-20	United States
S_716_I	S	716	SRR14898610	23709	C	T	1	2021-05-20	United States
S_982_A	S	982	SRR14898610	24506	T	G	0,99941	2021-05-20	United States
S_1118_H	S	1118	SRR14898610	24914	G	C	1	2021-05-20	United States
ORF8_27_*	ORF8	27	SRR14898610	27972	C	T	1	2021-05-20	United States
ORF8_52_I	ORF8	52	SRR14898610	28048	G	T	1	2021-05-20	United States
ORF8_61_F	ORF8	61	SRR14898610	28075	G	T	0,995935	2021-05-20	United States
ORF8_68_*	ORF8	68	SRR14898610	28095	A	T	0,995984	2021-05-20	United States
ORF8_73_C	ORF8	73	SRR14898610	28111	A	G	0,998631	2021-05-20	United States
N_3_H	N	3	SRR14898610	28280	G	C	0,999204	2021-05-20	United States
N_3_V	N	3	SRR14898610	28281	A	T	0,999601	2021-05-20	United States
N_3_E	N	3	SRR14898610	28282	T	A	0,999204	2021-05-20	United States
N_203_K	N	203	SRR14898610	28881	G	A	0,999682	2021-05-20	United States
N_204_R	N	204	SRR14898610	28883	G	C	0,999206	2021-05-20	United States
N_235_F	N	235	SRR14898610	28977	C	T	0,99936	2021-05-20	United States
N_260_NA	N	260	SRR14898610	29051	C	+A	0,0609347	2021-05-20	United States
ORF1ab_895_V	ORF1ab	895	SRR14898612	2948	A	G	1	2021-05-19	United States
ORF1ab_1001_I	ORF1ab	1001	SRR14898612	3267	C	T	1	2021-05-19	United States
ORF1ab_1066_R	ORF1ab	1066	SRR14898612	3462	A	G	1	2021-05-19	United States
ORF1ab_1708_D	ORF1ab	1708	SRR14898612	5388	C	A	1	2021-05-19	United States
ORF1ab_2144_NA	ORF1ab	2144	SRR14898612	6696	C	+T	0,0818071	2021-05-19	United States
ORF1ab_2230_T	ORF1ab	2230	SRR14898612	6954	T	C	1	2021-05-19	United States
ORF1ab_3674_NA	ORF1ab	3674	SRR14898612	11287	G	-TCTGGTTTT	1	2021-05-19	United States
ORF1ab_3966_R	ORF1ab	3966	SRR14898612	12162	A	G	0,999398	2021-05-19	United States
ORF1ab_314_L	ORF1ab	314	SRR14898612	14408	C	T	1	2021-05-19	United States
ORF1ab_833_NA	ORF1ab	833	SRR14898612	15965	G	+T	0,0756579	2021-05-19	United States
ORF1ab_1383_R	ORF1ab	1383	SRR14898612	17615	A	G	0,999073	2021-05-19	United States
ORF1ab_2557_R	ORF1ab	2557	SRR14898612	21137	A	G	0,997901	2021-05-19	United States
S_68_NA	S	68	SRR14898612	21764	A	-TACATG	0,998927	2021-05-19	United States
S_143_NA	S	143	SRR14898612	21990	T	-TTA	0,990395	2021-05-19	United States
S_501_Y	S	501	SRR14898612	23063	A	T	1	2021-05-19	United States
S_570_D	S	570	SRR14898612	23271	C	A	0,998959	2021-05-19	United States
S_614_G	S	614	SRR14898612	23403	A	G	1	2021-05-19	United States
S_681_H	S	681	SRR14898612	23604	C	A	0,998134	2021-05-19	United States
S_716_I	S	716	SRR14898612	23709	C	T	0,996176	2021-05-19	United States
S_982_A	S	982	SRR14898612	24506	T	G	0,999297	2021-05-19	United States
S_1118_H	S	1118	SRR14898612	24914	G	C	1	2021-05-19	United States
S_1191_N	S	1191	SRR14898612	25135	G	T	1	2021-05-19	United States
ORF3a_140_F	ORF3a	140	SRR14898612	25810	C	T	0,999359	2021-05-19	United States
ORF8_27_*	ORF8	27	SRR14898612	27972	C	T	1	2021-05-19	United States
ORF8_52_I	ORF8	52	SRR14898612	28048	G	T	1	2021-05-19	United States
ORF8_65_NA	ORF8	65	SRR14898612	28086	G	-CTGGTT	0,989583	2021-05-19	United States
ORF8_73_C	ORF8	73	SRR14898612	28111	A	G	1	2021-05-19	United States
N_3_H	N	3	SRR14898612	28280	G	C	1	2021-05-19	United States
N_3_V	N	3	SRR14898612	28281	A	T	1	2021-05-19	United States
N_3_E	N	3	SRR14898612	28282	T	A	1	2021-05-19	United States
N_14_C	N	14	SRR14898612	28313	C	T	1	2021-05-19	United States
N_203_K	N	203	SRR14898612	28881	G	A	1	2021-05-19	United States
N_204_R	N	204	SRR14898612	28883	G	C	1	2021-05-19	United States
N_235_F	N	235	SRR14898612	28977	C	T	1	2021-05-19	United States
ORF1ab_265_I	ORF1ab	265	SRR14898613	1059	C	T	0,99682	2021-05-19	United States
ORF1ab_346_I	ORF1ab	346	SRR14898613	1302	C	T	1	2021-05-19	United States
ORF1ab_2144_NA	ORF1ab	2144	SRR14898613	6696	C	+T	0,0937008	2021-05-19	United States
ORF1ab_3201_P	ORF1ab	3201	SRR14898613	9867	T	C	1	2021-05-19	United States
ORF1ab_3504_S	ORF1ab	3504	SRR14898613	10775	C	T	1	2021-05-19	United States
ORF1ab_3674_NA	ORF1ab	3674	SRR14898613	11287	G	-TCTGGTTTT	0,997207	2021-05-19	United States
ORF1ab_314_L	ORF1ab	314	SRR14898613	14408	C	T	1	2021-05-19	United States
ORF1ab_833_NA	ORF1ab	833	SRR14898613	15965	G	+T	0,0701178	2021-05-19	United States
ORF1ab_1011_H	ORF1ab	1011	SRR14898613	16500	A	C	1	2021-05-19	United States
S_3_NA	S	3	SRR14898613	21569	G	+T	0,0641136	2021-05-19	United States
S_5_F	S	5	SRR14898613	21575	C	T	1	2021-05-19	United States
S_95_I	S	95	SRR14898613	21846	C	T	1	2021-05-19	United States
S_184_D	S	184	SRR14898613	22113	G	A	0,96922	2021-05-19	United States
S_242_F	S	242	SRR14898613	22286	C	T	0,999312	2021-05-19	United States
S_253_G	S	253	SRR14898613	22320	A	G	1	2021-05-19	United States
S_477_N	S	477	SRR14898613	22992	G	A	0,999346	2021-05-19	United States
S_614_G	S	614	SRR14898613	23403	A	G	0,998423	2021-05-19	United States
S_701_V	S	701	SRR14898613	23664	C	T	1	2021-05-19	United States
ORF3a_42_L	ORF3a	42	SRR14898613	25517	C	T	0,997258	2021-05-19	United States
ORF3a_57_H	ORF3a	57	SRR14898613	25563	G	T	0,99909	2021-05-19	United States
ORF8_11_I	ORF8	11	SRR14898613	27925	C	T	1	2021-05-19	United States
N_199_L	N	199	SRR14898613	28869	C	T	0,999337	2021-05-19	United States
N_234_I	N	234	SRR14898613	28975	G	A	0,998665	2021-05-19	United States
ORF1ab_276_S	ORF1ab	276	SRR14898614	1091	C	T	0,99863	2021-05-19	United States
ORF1ab_1111_T	ORF1ab	1111	SRR14898614	3596	G	A	0,998222	2021-05-19	United States
ORF1ab_1188_L	ORF1ab	1188	SRR14898614	3828	C	T	1	2021-05-19	United States
ORF1ab_1795_Q	ORF1ab	1795	SRR14898614	5648	A	C	0,998182	2021-05-19	United States
ORF1ab_2144_NA	ORF1ab	2144	SRR14898614	6696	C	+T	0,0981941	2021-05-19	United States
ORF1ab_3573_R	ORF1ab	3573	SRR14898614	10983	A	G	0,999595	2021-05-19	United States
ORF1ab_3674_NA	ORF1ab	3674	SRR14898614	11287	G	-TCTGGTTTT	0,995885	2021-05-19	United States
ORF1ab_314_L	ORF1ab	314	SRR14898614	14408	C	T	1	2021-05-19	United States
ORF1ab_1264_D	ORF1ab	1264	SRR14898614	17259	G	T	1	2021-05-19	United States
ORF1ab_2559_T	ORF1ab	2559	SRR14898614	21142	G	A	0,999267	2021-05-19	United States
S_18_F	S	18	SRR14898614	21614	C	T	0,99784	2021-05-19	United States
S_20_N	S	20	SRR14898614	21621	C	A	0,99784	2021-05-19	United States
S_26_S	S	26	SRR14898614	21638	C	T	0,998565	2021-05-19	United States
S_138_Y	S	138	SRR14898614	21974	G	T	0,996341	2021-05-19	United States
S_190_S	S	190	SRR14898614	22132	G	T	0,997167	2021-05-19	United States
S_417_T	S	417	SRR14898614	22812	A	C	0,998883	2021-05-19	United States
S_484_K	S	484	SRR14898614	23012	G	A	0,999265	2021-05-19	United States
S_501_Y	S	501	SRR14898614	23063	A	T	1	2021-05-19	United States
S_614_G	S	614	SRR14898614	23403	A	G	1	2021-05-19	United States
S_655_Y	S	655	SRR14898614	23525	C	T	0,999014	2021-05-19	United States
S_1027_I	S	1027	SRR14898614	24642	C	T	1	2021-05-19	United States
S_1176_F	S	1176	SRR14898614	25088	G	T	0,998094	2021-05-19	United States
S_1239_G	S	1239	SRR14898614	25277	A	G	0,999351	2021-05-19	United States
ORF3a_253_P	ORF3a	253	SRR14898614	26149	T	C	0,999661	2021-05-19	United States
ORF8_92_K	ORF8	92	SRR14898614	28167	G	A	0,998259	2021-05-19	United States
N_80_R	N	80	SRR14898614	28512	C	G	0,998742	2021-05-19	United States
N_202_C	N	202	SRR14898614	28877	A	T	0,997531	2021-05-19	United States
N_202_T	N	202	SRR14898614	28878	G	C	0,999104	2021-05-19	United States
N_203_K	N	203	SRR14898614	28881	G	A	0,999776	2021-05-19	United States
N_204_R	N	204	SRR14898614	28883	G	C	0,999106	2021-05-19	United States
N_260_NA	N	260	SRR14898614	29051	C	+A	0,0589431	2021-05-19	United States
ORF1ab_372_T	ORF1ab	372	SRR14898615	1379	G	A	0,999514	2021-05-17	United States
ORF1ab_1001_I	ORF1ab	1001	SRR14898615	3267	C	T	0,999209	2021-05-17	United States
ORF1ab_1496_I	ORF1ab	1496	SRR14898615	4752	C	T	0,998891	2021-05-17	United States
ORF1ab_1708_D	ORF1ab	1708	SRR14898615	5388	C	A	1	2021-05-17	United States
ORF1ab_2144_NA	ORF1ab	2144	SRR14898615	6696	C	+T	0,0726016	2021-05-17	United States
ORF1ab_2230_T	ORF1ab	2230	SRR14898615	6954	T	C	1	2021-05-17	United States
ORF1ab_3603_NA	ORF1ab	3603	SRR14898615	11074	C	+T	0,13299	2021-05-17	United States
ORF1ab_3606_NA	ORF1ab	3606	SRR14898615	11082	T	-G	0,0792952	2021-05-17	United States
ORF1ab_3606_F	ORF1ab	3606	SRR14898615	11083	G	T	0,998093	2021-05-17	United States
ORF1ab_3674_NA	ORF1ab	3674	SRR14898615	11287	G	-TCTGGTTTT	0,997097	2021-05-17	United States
ORF1ab_3966_R	ORF1ab	3966	SRR14898615	12162	A	G	0,999442	2021-05-17	United States
ORF1ab_314_L	ORF1ab	314	SRR14898615	14408	C	T	1	2021-05-17	United States
ORF1ab_833_NA	ORF1ab	833	SRR14898615	15965	G	+T	0,0775239	2021-05-17	United States
ORF1ab_1383_R	ORF1ab	1383	SRR14898615	17615	A	G	1	2021-05-17	United States
ORF1ab_1634_NA	ORF1ab	1634	SRR14898615	18368	G	+T	0,0508333	2021-05-17	United States
ORF1ab_2557_R	ORF1ab	2557	SRR14898615	21137	A	G	0,999527	2021-05-17	United States
S_68_NA	S	68	SRR14898615	21764	A	-TACATG	0,998489	2021-05-17	United States
S_143_NA	S	143	SRR14898615	21990	T	-TTA	0,975873	2021-05-17	United States
S_501_Y	S	501	SRR14898615	23063	A	T	1	2021-05-17	United States
S_570_D	S	570	SRR14898615	23271	C	A	0,998615	2021-05-17	United States
S_614_G	S	614	SRR14898615	23403	A	G	1	2021-05-17	United States
S_681_H	S	681	SRR14898615	23604	C	A	1	2021-05-17	United States
S_716_I	S	716	SRR14898615	23709	C	T	1	2021-05-17	United States
S_982_A	S	982	SRR14898615	24506	T	G	0,999505	2021-05-17	United States
S_1118_H	S	1118	SRR14898615	24914	G	C	0,999512	2021-05-17	United States
S_1191_N	S	1191	SRR14898615	25135	G	T	0,999365	2021-05-17	United States
ORF8_27_*	ORF8	27	SRR14898615	27972	C	T	0,999412	2021-05-17	United States
ORF8_52_I	ORF8	52	SRR14898615	28048	G	T	0,999403	2021-05-17	United States
ORF8_73_C	ORF8	73	SRR14898615	28111	A	G	0,999708	2021-05-17	United States
N_3_H	N	3	SRR14898615	28280	G	C	1	2021-05-17	United States
N_3_V	N	3	SRR14898615	28281	A	T	0,999085	2021-05-17	United States
N_3_E	N	3	SRR14898615	28282	T	A	0,999771	2021-05-17	United States
N_203_K	N	203	SRR14898615	28881	G	A	1	2021-05-17	United States
N_204_R	N	204	SRR14898615	28883	G	C	0,999444	2021-05-17	United States
N_235_F	N	235	SRR14898615	28977	C	T	0,999723	2021-05-17	United States
N_260_NA	N	260	SRR14898615	29051	C	+A	0,0534224	2021-05-17	United States
ORF1ab_913_D	ORF1ab	913	SRR14898616	3004	G	T	1	2021-05-19	United States
ORF1ab_1001_I	ORF1ab	1001	SRR14898616	3267	C	T	1	2021-05-19	United States
ORF1ab_2230_T	ORF1ab	2230	SRR14898616	6954	T	C	1	2021-05-19	United States
ORF1ab_2259_I	ORF1ab	2259	SRR14898616	7042	G	T	0,984848	2021-05-19	United States
ORF1ab_3674_NA	ORF1ab	3674	SRR14898616	11287	G	-TCTGGTTTT	0,995652	2021-05-19	United States
ORF1ab_218_L	ORF1ab	218	SRR14898616	14120	C	T	1	2021-05-19	United States
ORF1ab_314_L	ORF1ab	314	SRR14898616	14408	C	T	1	2021-05-19	United States
ORF1ab_355_F	ORF1ab	355	SRR14898616	14531	C	T	0,205993	2021-05-19	United States
ORF1ab_833_NA	ORF1ab	833	SRR14898616	15965	G	+T	0,0715835	2021-05-19	United States
S_68_NA	S	68	SRR14898616	21764	A	-TACATG	1	2021-05-19	United States
S_143_NA	S	143	SRR14898616	21990	T	-TTA	0,977236	2021-05-19	United States
S_501_Y	S	501	SRR14898616	23063	A	T	1	2021-05-19	United States
S_570_D	S	570	SRR14898616	23271	C	A	1	2021-05-19	United States
S_614_G	S	614	SRR14898616	23403	A	G	0,997788	2021-05-19	United States
S_681_H	S	681	SRR14898616	23604	C	A	1	2021-05-19	United States
S_716_I	S	716	SRR14898616	23709	C	T	1	2021-05-19	United States
S_982_A	S	982	SRR14898616	24506	T	G	1	2021-05-19	United States
S_1118_H	S	1118	SRR14898616	24914	G	C	0,996491	2021-05-19	United States
ORF3a_240_S	ORF3a	240	SRR14898616	26110	C	T	0,997179	2021-05-19	United States
ORF8_27_*	ORF8	27	SRR14898616	27972	C	T	1	2021-05-19	United States
ORF8_52_I	ORF8	52	SRR14898616	28048	G	T	1	2021-05-19	United States
ORF8_68_*	ORF8	68	SRR14898616	28095	A	T	1	2021-05-19	United States
ORF8_73_C	ORF8	73	SRR14898616	28111	A	G	1	2021-05-19	United States
N_3_H	N	3	SRR14898616	28280	G	C	1	2021-05-19	United States
N_3_V	N	3	SRR14898616	28281	A	T	1	2021-05-19	United States
N_3_E	N	3	SRR14898616	28282	T	A	1	2021-05-19	United States
N_203_K	N	203	SRR14898616	28881	G	A	0,999168	2021-05-19	United States
N_204_R	N	204	SRR14898616	28883	G	C	0,999168	2021-05-19	United States
N_235_F	N	235	SRR14898616	28977	C	T	1	2021-05-19	United States
N_260_NA	N	260	SRR14898616	29051	C	+A	0,062249	2021-05-19	United States
ORF1ab_1001_I	ORF1ab	1001	SRR14898617	3267	C	T	1	2021-05-18	United States
ORF1ab_1708_D	ORF1ab	1708	SRR14898617	5388	C	A	1	2021-05-18	United States
ORF1ab_2144_NA	ORF1ab	2144	SRR14898617	6696	C	+T	0,0609212	2021-05-18	United States
ORF1ab_2230_T	ORF1ab	2230	SRR14898617	6954	T	C	0,998747	2021-05-18	United States
ORF1ab_3674_NA	ORF1ab	3674	SRR14898617	11287	G	-TCTGGTTTT	0,994143	2021-05-18	United States
ORF1ab_3966_R	ORF1ab	3966	SRR14898617	12162	A	G	0,999225	2021-05-18	United States
ORF1ab_314_L	ORF1ab	314	SRR14898617	14408	C	T	1	2021-05-18	United States
ORF1ab_647_V	ORF1ab	647	SRR14898617	15407	C	T	0,0634715	2021-05-18	United States
ORF1ab_1383_R	ORF1ab	1383	SRR14898617	17615	A	G	0,998786	2021-05-18	United States
ORF1ab_2557_R	ORF1ab	2557	SRR14898617	21137	A	G	0,998239	2021-05-18	United States
S_68_NA	S	68	SRR14898617	21764	A	-TACATG	1	2021-05-18	United States
S_144_NA	S	144	SRR14898617	21992	T	-ATTACC	0,984881	2021-05-18	United States
S_501_Y	S	501	SRR14898617	23063	A	T	1	2021-05-18	United States
S_570_D	S	570	SRR14898617	23271	C	A	1	2021-05-18	United States
S_614_G	S	614	SRR14898617	23403	A	G	0,998014	2021-05-18	United States
S_681_H	S	681	SRR14898617	23604	C	A	1	2021-05-18	United States
S_716_I	S	716	SRR14898617	23709	C	T	1	2021-05-18	United States
S_982_A	S	982	SRR14898617	24506	T	G	1	2021-05-18	United States
S_1118_H	S	1118	SRR14898617	24914	G	C	1	2021-05-18	United States
S_1191_N	S	1191	SRR14898617	25135	G	T	0,998553	2021-05-18	United States
ORF8_27_*	ORF8	27	SRR14898617	27972	C	T	0,997238	2021-05-18	United States
ORF8_52_I	ORF8	52	SRR14898617	28048	G	T	1	2021-05-18	United States
ORF8_73_C	ORF8	73	SRR14898617	28111	A	G	1	2021-05-18	United States
N_3_H	N	3	SRR14898617	28280	G	C	1	2021-05-18	United States
N_3_V	N	3	SRR14898617	28281	A	T	0,999267	2021-05-18	United States
N_3_E	N	3	SRR14898617	28282	T	A	1	2021-05-18	United States
N_203_K	N	203	SRR14898617	28881	G	A	0,999681	2021-05-18	United States
N_204_R	N	204	SRR14898617	28883	G	C	0,999681	2021-05-18	United States
N_235_F	N	235	SRR14898617	28977	C	T	0,99871	2021-05-18	United States
ORF1ab_1188_L	ORF1ab	1188	SRR14898618	3828	C	T	0,998776	2021-05-18	United States
ORF1ab_1795_Q	ORF1ab	1795	SRR14898618	5648	A	C	0,99726	2021-05-18	United States
ORF1ab_2114_P	ORF1ab	2114	SRR14898618	6605	T	C	1	2021-05-18	United States
ORF1ab_2144_NA	ORF1ab	2144	SRR14898618	6696	C	+T	0,102719	2021-05-18	United States
ORF1ab_3573_R	ORF1ab	3573	SRR14898618	10983	A	G	1	2021-05-18	United States
ORF1ab_3674_NA	ORF1ab	3674	SRR14898618	11287	G	-TCTGGTTTT	0,996633	2021-05-18	United States
ORF1ab_4129_I	ORF1ab	4129	SRR14898618	12651	C	T	1	2021-05-18	United States
ORF1ab_314_L	ORF1ab	314	SRR14898618	14408	C	T	1	2021-05-18	United States
ORF1ab_833_NA	ORF1ab	833	SRR14898618	15965	G	+T	0,0780059	2021-05-18	United States
ORF1ab_1264_D	ORF1ab	1264	SRR14898618	17259	G	T	1	2021-05-18	United States
ORF1ab_1634_NA	ORF1ab	1634	SRR14898618	18368	G	+T	0,0503311	2021-05-18	United States
S_18_F	S	18	SRR14898618	21614	C	T	1	2021-05-18	United States
S_20_N	S	20	SRR14898618	21621	C	A	1	2021-05-18	United States
S_26_S	S	26	SRR14898618	21638	C	T	1	2021-05-18	United States
S_138_Y	S	138	SRR14898618	21974	G	T	1	2021-05-18	United States
S_190_S	S	190	SRR14898618	22132	G	T	0,991935	2021-05-18	United States
S_417_T	S	417	SRR14898618	22812	A	C	1	2021-05-18	United States
S_484_K	S	484	SRR14898618	23012	G	A	1	2021-05-18	United States
S_501_Y	S	501	SRR14898618	23063	A	T	1	2021-05-18	United States
S_614_G	S	614	SRR14898618	23403	A	G	0,999251	2021-05-18	United States
S_655_Y	S	655	SRR14898618	23525	C	T	1	2021-05-18	United States
S_1027_I	S	1027	SRR14898618	24642	C	T	0,999216	2021-05-18	United States
S_1176_F	S	1176	SRR14898618	25088	G	T	0,998665	2021-05-18	United States
S_1252_P	S	1252	SRR14898618	25316	T	C	0,999325	2021-05-18	United States
ORF3a_253_P	ORF3a	253	SRR14898618	26149	T	C	0,99934	2021-05-18	United States
ORF8_92_K	ORF8	92	SRR14898618	28167	G	A	1	2021-05-18	United States
N_80_R	N	80	SRR14898618	28512	C	G	0,995833	2021-05-18	United States
N_202_C	N	202	SRR14898618	28877	A	T	0,998941	2021-05-18	United States
N_202_T	N	202	SRR14898618	28878	G	C	1	2021-05-18	United States
N_203_K	N	203	SRR14898618	28881	G	A	1	2021-05-18	United States
N_204_R	N	204	SRR14898618	28883	G	C	1	2021-05-18	United States
N_260_NA	N	260	SRR14898618	29051	C	+A	0,0666667	2021-05-18	United States
ORF1ab_1001_I	ORF1ab	1001	SRR14898619	3267	C	T	0,999286	2021-05-20	United States
ORF1ab_1708_D	ORF1ab	1708	SRR14898619	5388	C	A	1	2021-05-20	United States
ORF1ab_2144_NA	ORF1ab	2144	SRR14898619	6696	C	+T	0,11895	2021-05-20	United States
ORF1ab_2230_T	ORF1ab	2230	SRR14898619	6954	T	C	1	2021-05-20	United States
ORF1ab_2345_V	ORF1ab	2345	SRR14898619	7299	C	T	1	2021-05-20	United States
ORF1ab_3674_NA	ORF1ab	3674	SRR14898619	11287	G	-TCTGGTTTT	0,997308	2021-05-20	United States
ORF1ab_314_L	ORF1ab	314	SRR14898619	14408	C	T	1	2021-05-20	United States
ORF1ab_833_NA	ORF1ab	833	SRR14898619	15965	G	+T	0,0611394	2021-05-20	United States
S_68_NA	S	68	SRR14898619	21764	A	-TACATG	0,99786	2021-05-20	United States
S_143_NA	S	143	SRR14898619	21990	T	-TTA	0,977957	2021-05-20	United States
S_501_Y	S	501	SRR14898619	23063	A	T	0,999549	2021-05-20	United States
S_570_D	S	570	SRR14898619	23271	C	A	0,999224	2021-05-20	United States
S_614_G	S	614	SRR14898619	23403	A	G	0,99962	2021-05-20	United States
S_681_H	S	681	SRR14898619	23604	C	A	1	2021-05-20	United States
S_716_I	S	716	SRR14898619	23709	C	T	0,998821	2021-05-20	United States
S_982_A	S	982	SRR14898619	24506	T	G	1	2021-05-20	United States
S_1118_H	S	1118	SRR14898619	24914	G	C	0,999254	2021-05-20	United States
ORF8_27_*	ORF8	27	SRR14898619	27972	C	T	1	2021-05-20	United States
ORF8_52_I	ORF8	52	SRR14898619	28048	G	T	0,998331	2021-05-20	United States
ORF8_68_*	ORF8	68	SRR14898619	28095	A	T	1	2021-05-20	United States
ORF8_73_C	ORF8	73	SRR14898619	28111	A	G	0,999218	2021-05-20	United States
N_3_H	N	3	SRR14898619	28280	G	C	1	2021-05-20	United States
N_3_V	N	3	SRR14898619	28281	A	T	0,999243	2021-05-20	United States
N_3_E	N	3	SRR14898619	28282	T	A	0,999621	2021-05-20	United States
N_202_C	N	202	SRR14898619	28877	A	T	0,998916	2021-05-20	United States
N_202_T	N	202	SRR14898619	28878	G	C	0,999136	2021-05-20	United States
N_203_K	N	203	SRR14898619	28881	G	A	0,999353	2021-05-20	United States
N_204_R	N	204	SRR14898619	28883	G	C	0,999354	2021-05-20	United States
N_235_F	N	235	SRR14898619	28977	C	T	0,999345	2021-05-20	United States
N_260_NA	N	260	SRR14898619	29051	C	+A	0,0721868	2021-05-20	United States
ORF1ab_1001_I	ORF1ab	1001	SRR14898620	3267	C	T	1	2021-05-21	United States
ORF1ab_2144_NA	ORF1ab	2144	SRR14898620	6696	C	+T	0,0989011	2021-05-21	United States
ORF1ab_2230_T	ORF1ab	2230	SRR14898620	6954	T	C	1	2021-05-21	United States
ORF1ab_3674_NA	ORF1ab	3674	SRR14898620	11287	G	-TCTGGTTTT	0,99226	2021-05-21	United States
ORF1ab_3966_R	ORF1ab	3966	SRR14898620	12162	A	G	0,99724	2021-05-21	United States
ORF1ab_314_L	ORF1ab	314	SRR14898620	14408	C	T	0,996933	2021-05-21	United States
ORF1ab_833_NA	ORF1ab	833	SRR14898620	15965	G	+T	0,0504838	2021-05-21	United States
ORF1ab_1315_L	ORF1ab	1315	SRR14898620	17411	G	T	0,999296	2021-05-21	United States
ORF1ab_1383_R	ORF1ab	1383	SRR14898620	17615	A	G	1	2021-05-21	United States
ORF1ab_2537_I	ORF1ab	2537	SRR14898620	21077	C	T	0,997468	2021-05-21	United States
ORF1ab_2545_NA	ORF1ab	2545	SRR14898620	21101	G	+T	0,0501253	2021-05-21	United States
ORF1ab_2557_R	ORF1ab	2557	SRR14898620	21137	A	G	0,995223	2021-05-21	United States
S_68_NA	S	68	SRR14898620	21764	A	-TACATG	0,997139	2021-05-21	United States
S_143_NA	S	143	SRR14898620	21990	T	-TTA	0,990127	2021-05-21	United States
S_501_Y	S	501	SRR14898620	23063	A	T	1	2021-05-21	United States
S_570_D	S	570	SRR14898620	23271	C	A	1	2021-05-21	United States
S_614_G	S	614	SRR14898620	23403	A	G	1	2021-05-21	United States
S_681_H	S	681	SRR14898620	23604	C	A	1	2021-05-21	United States
S_716_I	S	716	SRR14898620	23709	C	T	0,997041	2021-05-21	United States
S_982_A	S	982	SRR14898620	24506	T	G	1	2021-05-21	United States
S_1118_H	S	1118	SRR14898620	24914	G	C	1	2021-05-21	United States
S_1191_N	S	1191	SRR14898620	25135	G	T	1	2021-05-21	United States
ORF8_27_*	ORF8	27	SRR14898620	27972	C	T	1	2021-05-21	United States
ORF8_52_I	ORF8	52	SRR14898620	28048	G	T	1	2021-05-21	United States
ORF8_73_C	ORF8	73	SRR14898620	28111	A	G	1	2021-05-21	United States
N_3_H	N	3	SRR14898620	28280	G	C	1	2021-05-21	United States
N_3_V	N	3	SRR14898620	28281	A	T	1	2021-05-21	United States
N_3_E	N	3	SRR14898620	28282	T	A	0,998099	2021-05-21	United States
N_203_K	N	203	SRR14898620	28881	G	A	0,999424	2021-05-21	United States
N_204_R	N	204	SRR14898620	28883	G	C	1	2021-05-21	United States
N_235_F	N	235	SRR14898620	28977	C	T	0,998831	2021-05-21	United States
N_260_NA	N	260	SRR14898620	29051	C	+A	0,0561998	2021-05-21	United States
ORF1ab_1188_L	ORF1ab	1188	SRR14898621	3828	C	T	0,998261	2021-05-21	United States
ORF1ab_1795_Q	ORF1ab	1795	SRR14898621	5648	A	C	0,999124	2021-05-21	United States
ORF1ab_2121_I	ORF1ab	2121	SRR14898621	6627	C	T	0,983425	2021-05-21	United States
ORF1ab_3603_NA	ORF1ab	3603	SRR14898621	11074	C	+T	0,053407	2021-05-21	United States
ORF1ab_3674_NA	ORF1ab	3674	SRR14898621	11287	G	-TCTGGTTTT	0,994505	2021-05-21	United States
ORF1ab_314_L	ORF1ab	314	SRR14898621	14408	C	T	1	2021-05-21	United States
ORF1ab_1264_D	ORF1ab	1264	SRR14898621	17259	G	T	1	2021-05-21	United States
S_18_F	S	18	SRR14898621	21614	C	T	1	2021-05-21	United States
S_20_N	S	20	SRR14898621	21621	C	A	1	2021-05-21	United States
S_26_S	S	26	SRR14898621	21638	C	T	1	2021-05-21	United States
S_120_L	S	120	SRR14898621	21920	G	C	0,997881	2021-05-21	United States
S_138_Y	S	138	SRR14898621	21974	G	T	0,997921	2021-05-21	United States
S_190_S	S	190	SRR14898621	22132	G	T	0,994898	2021-05-21	United States
S_417_T	S	417	SRR14898621	22812	A	C	0,99772	2021-05-21	United States
S_484_K	S	484	SRR14898621	23012	G	A	1	2021-05-21	United States
S_501_Y	S	501	SRR14898621	23063	A	T	1	2021-05-21	United States
S_614_G	S	614	SRR14898621	23403	A	G	1	2021-05-21	United States
S_655_Y	S	655	SRR14898621	23525	C	T	1	2021-05-21	United States
S_1027_I	S	1027	SRR14898621	24642	C	T	0,996314	2021-05-21	United States
S_1176_F	S	1176	SRR14898621	25088	G	T	1	2021-05-21	United States
ORF3a_253_P	ORF3a	253	SRR14898621	26149	T	C	0,998363	2021-05-21	United States
ORF8_92_K	ORF8	92	SRR14898621	28167	G	A	1	2021-05-21	United States
N_80_R	N	80	SRR14898621	28512	C	G	1	2021-05-21	United States
N_202_C	N	202	SRR14898621	28877	A	T	0,996921	2021-05-21	United States
N_202_T	N	202	SRR14898621	28878	G	C	1	2021-05-21	United States
N_203_K	N	203	SRR14898621	28881	G	A	0,999494	2021-05-21	United States
N_204_R	N	204	SRR14898621	28883	G	C	1	2021-05-21	United States
ORF1ab_599_V	ORF1ab	599	SRR14898622	2061	C	T	0,998937	2021-05-21	United States
ORF1ab_646_R	ORF1ab	646	SRR14898622	2201	T	A	1	2021-05-21	United States
ORF1ab_1001_I	ORF1ab	1001	SRR14898622	3267	C	T	0,999071	2021-05-21	United States
ORF1ab_1223_A	ORF1ab	1223	SRR14898622	3933	A	C	1	2021-05-21	United States
ORF1ab_1265_S	ORF1ab	1265	SRR14898622	4058	C	T	0,0506494	2021-05-21	United States
ORF1ab_1708_D	ORF1ab	1708	SRR14898622	5388	C	A	0,996928	2021-05-21	United States
ORF1ab_2144_NA	ORF1ab	2144	SRR14898622	6696	C	+T	0,13155	2021-05-21	United States
ORF1ab_2230_T	ORF1ab	2230	SRR14898622	6954	T	C	1	2021-05-21	United States
ORF1ab_3674_NA	ORF1ab	3674	SRR14898622	11287	G	-TCTGGTTTT	0,992965	2021-05-21	United States
ORF1ab_3829_F	ORF1ab	3829	SRR14898622	11750	C	T	1	2021-05-21	United States
ORF1ab_314_L	ORF1ab	314	SRR14898622	14408	C	T	1	2021-05-21	United States
ORF1ab_833_NA	ORF1ab	833	SRR14898622	15965	G	+T	0,110697	2021-05-21	United States
ORF1ab_1634_NA	ORF1ab	1634	SRR14898622	18368	G	+T	0,0507132	2021-05-21	United States
S_68_NA	S	68	SRR14898622	21764	A	-TACATG	0,997272	2021-05-21	United States
S_143_NA	S	143	SRR14898622	21990	T	-TTA	0,984766	2021-05-21	United States
S_501_Y	S	501	SRR14898622	23063	A	T	0,999442	2021-05-21	United States
S_570_D	S	570	SRR14898622	23271	C	A	1	2021-05-21	United States
S_614_G	S	614	SRR14898622	23403	A	G	1	2021-05-21	United States
S_681_H	S	681	SRR14898622	23604	C	A	1	2021-05-21	United States
S_716_I	S	716	SRR14898622	23709	C	T	1	2021-05-21	United States
S_821_V	S	821	SRR14898622	24023	C	G	0,998491	2021-05-21	United States
S_982_A	S	982	SRR14898622	24506	T	G	0,998758	2021-05-21	United States
S_1118_H	S	1118	SRR14898622	24914	G	C	1	2021-05-21	United States
ORF3a_99_V	ORF3a	99	SRR14898622	25688	C	T	0,998195	2021-05-21	United States
ORF8_27_*	ORF8	27	SRR14898622	27972	C	T	1	2021-05-21	United States
ORF8_52_I	ORF8	52	SRR14898622	28048	G	T	1	2021-05-21	United States
ORF8_73_C	ORF8	73	SRR14898622	28111	A	G	0,998197	2021-05-21	United States
N_3_H	N	3	SRR14898622	28280	G	C	0,999115	2021-05-21	United States
N_3_V	N	3	SRR14898622	28281	A	T	0,999117	2021-05-21	United States
N_3_E	N	3	SRR14898622	28282	T	A	1	2021-05-21	United States
N_203_K	N	203	SRR14898622	28881	G	A	0,999646	2021-05-21	United States
N_204_R	N	204	SRR14898622	28883	G	C	1	2021-05-21	United States
N_235_F	N	235	SRR14898622	28977	C	T	1	2021-05-21	United States
N_260_NA	N	260	SRR14898622	29051	C	+A	0,0559758	2021-05-21	United States
ORF1ab_265_I	ORF1ab	265	SRR14898623	1059	C	T	1	2021-05-21	United States
ORF1ab_2144_NA	ORF1ab	2144	SRR14898623	6696	C	+T	0,072521	2021-05-21	United States
ORF1ab_3201_P	ORF1ab	3201	SRR14898623	9867	T	C	1	2021-05-21	United States
ORF1ab_3674_NA	ORF1ab	3674	SRR14898623	11287	G	-TCTGGTTTT	0,996277	2021-05-21	United States
ORF1ab_314_L	ORF1ab	314	SRR14898623	14408	C	T	1	2021-05-21	United States
ORF1ab_1011_H	ORF1ab	1011	SRR14898623	16500	A	C	1	2021-05-21	United States
S_3_NA	S	3	SRR14898623	21569	G	+T	0,0849637	2021-05-21	United States
S_5_F	S	5	SRR14898623	21575	C	T	1	2021-05-21	United States
S_95_I	S	95	SRR14898623	21846	C	T	0,999238	2021-05-21	United States
S_253_G	S	253	SRR14898623	22320	A	G	0,999254	2021-05-21	United States
S_484_K	S	484	SRR14898623	23012	G	A	0,999503	2021-05-21	United States
S_614_G	S	614	SRR14898623	23403	A	G	1	2021-05-21	United States
S_701_V	S	701	SRR14898623	23664	C	T	1	2021-05-21	United States
ORF3a_42_L	ORF3a	42	SRR14898623	25517	C	T	1	2021-05-21	United States
ORF3a_57_H	ORF3a	57	SRR14898623	25563	G	T	1	2021-05-21	United States
ORF8_11_I	ORF8	11	SRR14898623	27925	C	T	1	2021-05-21	United States
N_199_L	N	199	SRR14898623	28869	C	T	0,998963	2021-05-21	United States
N_234_I	N	234	SRR14898623	28975	G	A	0,999478	2021-05-21	United States
ORF1ab_184_C	ORF1ab	184	SRR14898624	815	C	T	0,999329	2021-05-21	United States
ORF1ab_1001_I	ORF1ab	1001	SRR14898624	3267	C	T	0,998439	2021-05-21	United States
ORF1ab_1708_D	ORF1ab	1708	SRR14898624	5388	C	A	1	2021-05-21	United States
ORF1ab_2144_NA	ORF1ab	2144	SRR14898624	6696	C	+T	0,102459	2021-05-21	United States
ORF1ab_2230_T	ORF1ab	2230	SRR14898624	6954	T	C	1	2021-05-21	United States
ORF1ab_3674_NA	ORF1ab	3674	SRR14898624	11287	G	-TCTGGTTTT	0,992825	2021-05-21	United States
ORF1ab_3966_R	ORF1ab	3966	SRR14898624	12162	A	G	0,99874	2021-05-21	United States
ORF1ab_314_L	ORF1ab	314	SRR14898624	14408	C	T	0,999314	2021-05-21	United States
ORF1ab_730_I	ORF1ab	730	SRR14898624	15656	C	T	1	2021-05-21	United States
ORF1ab_833_NA	ORF1ab	833	SRR14898624	15965	G	+T	0,0575454	2021-05-21	United States
ORF1ab_1383_R	ORF1ab	1383	SRR14898624	17615	A	G	0,999457	2021-05-21	United States
ORF1ab_1546_H	ORF1ab	1546	SRR14898624	18105	G	T	0,0598886	2021-05-21	United States
ORF1ab_2557_R	ORF1ab	2557	SRR14898624	21137	A	G	0,999419	2021-05-21	United States
S_68_NA	S	68	SRR14898624	21764	A	-TACATG	0,998022	2021-05-21	United States
S_143_NA	S	143	SRR14898624	21990	T	-TTA	0,98827	2021-05-21	United States
S_255_F	S	255	SRR14898624	22326	C	T	0,998957	2021-05-21	United States
S_501_Y	S	501	SRR14898624	23063	A	T	1	2021-05-21	United States
S_570_D	S	570	SRR14898624	23271	C	A	1	2021-05-21	United States
S_614_G	S	614	SRR14898624	23403	A	G	0,999139	2021-05-21	United States
S_681_H	S	681	SRR14898624	23604	C	A	1	2021-05-21	United States
S_716_I	S	716	SRR14898624	23709	C	T	0,998979	2021-05-21	United States
S_982_A	S	982	SRR14898624	24506	T	G	0,997567	2021-05-21	United States
S_1118_H	S	1118	SRR14898624	24914	G	C	1	2021-05-21	United States
S_1191_N	S	1191	SRR14898624	25135	G	T	0,99935	2021-05-21	United States
ORF3a_60_F	ORF3a	60	SRR14898624	25571	C	T	0,99938	2021-05-21	United States
ORF8_27_*	ORF8	27	SRR14898624	27972	C	T	1	2021-05-21	United States
ORF8_52_I	ORF8	52	SRR14898624	28048	G	T	0,998775	2021-05-21	United States
ORF8_73_C	ORF8	73	SRR14898624	28111	A	G	0,999603	2021-05-21	United States
N_3_H	N	3	SRR14898624	28280	G	C	0,99959	2021-05-21	United States
N_3_V	N	3	SRR14898624	28281	A	T	0,998771	2021-05-21	United States
N_3_E	N	3	SRR14898624	28282	T	A	0,999591	2021-05-21	United States
N_203_K	N	203	SRR14898624	28881	G	A	0,999333	2021-05-21	United States
N_204_R	N	204	SRR14898624	28883	G	C	0,999556	2021-05-21	United States
N_235_F	N	235	SRR14898624	28977	C	T	0,999097	2021-05-21	United States
N_260_NA	N	260	SRR14898624	29051	C	+A	0,0630814	2021-05-21	United States
ORF1ab_1207_S	ORF1ab	1207	SRR14898625	3884	C	T	1	2021-05-21	United States
ORF1ab_2123_V	ORF1ab	2123	SRR14898625	6633	C	T	1	2021-05-21	United States
ORF1ab_2144_NA	ORF1ab	2144	SRR14898625	6696	C	+T	0,0948905	2021-05-21	United States
ORF1ab_2293_G	ORF1ab	2293	SRR14898625	7142	A	G	1	2021-05-21	United States
ORF1ab_3117_A	ORF1ab	3117	SRR14898625	9614	A	G	0,998822	2021-05-21	United States
ORF1ab_3143_V	ORF1ab	3143	SRR14898625	9693	C	T	1	2021-05-21	United States
ORF1ab_3163_S	ORF1ab	3163	SRR14898625	9754	A	C	1	2021-05-21	United States
ORF1ab_3674_NA	ORF1ab	3674	SRR14898625	11287	G	-TCTGGTTTT	0,998056	2021-05-21	United States
ORF1ab_314_L	ORF1ab	314	SRR14898625	14408	C	T	1	2021-05-21	United States
ORF1ab_520_V	ORF1ab	520	SRR14898625	15026	C	T	0,998371	2021-05-21	United States
ORF1ab_662_S	ORF1ab	662	SRR14898625	15451	G	A	1	2021-05-21	United States
ORF1ab_833_NA	ORF1ab	833	SRR14898625	15965	G	+T	0,060347	2021-05-21	United States
ORF1ab_1000_L	ORF1ab	1000	SRR14898625	16466	C	T	1	2021-05-21	United States
S_18_R	S	18	SRR14898625	21615	T	G	0,99929	2021-05-21	United States
S_95_I	S	95	SRR14898625	21846	C	T	1	2021-05-21	United States
S_158_S	S	158	SRR14898625	22036	A	C	1	2021-05-21	United States
S_440_K	S	440	SRR14898625	22882	T	A	1	2021-05-21	United States
S_614_G	S	614	SRR14898625	23403	A	G	1	2021-05-21	United States
S_681_H	S	681	SRR14898625	23604	C	A	0,996678	2021-05-21	United States
S_688_V	S	688	SRR14898625	23625	C	T	0,998322	2021-05-21	United States
S_735_A	S	735	SRR14898625	23765	T	G	0,998347	2021-05-21	United States
S_1027_I	S	1027	SRR14898625	24642	C	T	1	2021-05-21	United States
ORF3a_255_NA	ORF3a	255	SRR14898625	26157	T	-GTTA	0,996259	2021-05-21	United States
ORF7b_5_L	ORF7b	5	SRR14898625	27769	C	T	1	2021-05-21	United States
ORF8_51_V	ORF8	51	SRR14898625	28045	C	T	1	2021-05-21	United States
ORF8_52_K	ORF8	52	SRR14898625	28048	G	A	1	2021-05-21	United States
N_194_L	N	194	SRR14898625	28854	C	T	1	2021-05-21	United States
N_213_Y	N	213	SRR14898625	28910	A	T	0,999097	2021-05-21	United States
N_260_NA	N	260	SRR14898625	29051	C	+A	0,0517399	2021-05-21	United States
ORF1ab_1306_S	ORF1ab	1306	SRR14898628	4181	G	T	0,997755	2021-05-21	United States
ORF1ab_2046_L	ORF1ab	2046	SRR14898628	6402	C	T	0,99879	2021-05-21	United States
ORF1ab_2144_NA	ORF1ab	2144	SRR14898628	6696	C	+T	0,102283	2021-05-21	United States
ORF1ab_2287_S	ORF1ab	2287	SRR14898628	7124	C	T	1	2021-05-21	United States
ORF1ab_2616_V	ORF1ab	2616	SRR14898628	8112	C	T	0,998942	2021-05-21	United States
ORF1ab_2930_L	ORF1ab	2930	SRR14898628	9053	G	T	0,99946	2021-05-21	United States
ORF1ab_3255_I	ORF1ab	3255	SRR14898628	10029	C	T	1	2021-05-21	United States
ORF1ab_3646_A	ORF1ab	3646	SRR14898628	11201	A	G	0,999519	2021-05-21	United States
ORF1ab_3731_V	ORF1ab	3731	SRR14898628	11456	A	G	0,999728	2021-05-21	United States
ORF1ab_314_L	ORF1ab	314	SRR14898628	14408	C	T	1	2021-05-21	United States
ORF1ab_662_S	ORF1ab	662	SRR14898628	15451	G	A	0,999499	2021-05-21	United States
ORF1ab_833_NA	ORF1ab	833	SRR14898628	15965	G	+T	0,0616953	2021-05-21	United States
ORF1ab_1000_L	ORF1ab	1000	SRR14898628	16466	C	T	0,998912	2021-05-21	United States
ORF1ab_1354_I	ORF1ab	1354	SRR14898628	17528	C	T	0,247046	2021-05-21	United States
ORF1ab_1918_V	ORF1ab	1918	SRR14898628	19220	C	T	0,998515	2021-05-21	United States
S_19_R	S	19	SRR14898628	21618	C	G	1	2021-05-21	United States
S_156_NA	S	156	SRR14898628	22028	G	-AGTTCA	0,986807	2021-05-21	United States
S_452_R	S	452	SRR14898628	22917	T	G	0,998973	2021-05-21	United States
S_478_K	S	478	SRR14898628	22995	C	A	0,999489	2021-05-21	United States
S_614_G	S	614	SRR14898628	23403	A	G	1	2021-05-21	United States
S_681_R	S	681	SRR14898628	23604	C	G	1	2021-05-21	United States
S_950_N	S	950	SRR14898628	24410	G	A	0,99899	2021-05-21	United States
ORF3a_26_L	ORF3a	26	SRR14898628	25469	C	T	0,999556	2021-05-21	United States
M_82_T	M	82	SRR14898628	26767	T	C	1	2021-05-21	United States
ORF7a_82_A	ORF7a	82	SRR14898628	27638	T	C	1	2021-05-21	United States
ORF7a_120_I	ORF7a	120	SRR14898628	27752	C	T	1	2021-05-21	United States
ORF7b_40_I	ORF7b	40	SRR14898628	27874	C	T	0,996226	2021-05-21	United States
ORF8_118_NA	ORF8	118	SRR14898628	28247	A	-GATTTC	0,984108	2021-05-21	United States
N_63_G	N	63	SRR14898628	28461	A	G	0,998789	2021-05-21	United States
N_203_M	N	203	SRR14898628	28881	G	T	0,99872	2021-05-21	United States
N_215_C	N	215	SRR14898628	28916	G	T	0,998565	2021-05-21	United States
N_377_Y	N	377	SRR14898628	29402	G	T	0,999509	2021-05-21	United States
ORF1ab_1001_I	ORF1ab	1001	SRR14898629	3267	C	T	1	2021-05-21	United States
ORF1ab_1708_D	ORF1ab	1708	SRR14898629	5388	C	A	1	2021-05-21	United States
ORF1ab_2144_NA	ORF1ab	2144	SRR14898629	6696	C	+T	0,0802365	2021-05-21	United States
ORF1ab_2230_T	ORF1ab	2230	SRR14898629	6954	T	C	1	2021-05-21	United States
ORF1ab_2345_V	ORF1ab	2345	SRR14898629	7299	C	T	0,996564	2021-05-21	United States
ORF1ab_3603_NA	ORF1ab	3603	SRR14898629	11074	C	+T	0,0978261	2021-05-21	United States
ORF1ab_3606_NA	ORF1ab	3606	SRR14898629	11082	T	-G	0,0665343	2021-05-21	United States
ORF1ab_3606_F	ORF1ab	3606	SRR14898629	11083	G	T	1	2021-05-21	United States
ORF1ab_3674_NA	ORF1ab	3674	SRR14898629	11287	G	-TCTGGTTTT	0,994169	2021-05-21	United States
ORF1ab_3829_F	ORF1ab	3829	SRR14898629	11750	C	T	1	2021-05-21	United States
ORF1ab_314_L	ORF1ab	314	SRR14898629	14408	C	T	1	2021-05-21	United States
ORF1ab_833_NA	ORF1ab	833	SRR14898629	15965	G	+T	0,0994274	2021-05-21	United States
S_68_NA	S	68	SRR14898629	21764	A	-TACATG	0,998077	2021-05-21	United States
S_143_NA	S	143	SRR14898629	21990	T	-TTA	0,987595	2021-05-21	United States
S_501_Y	S	501	SRR14898629	23063	A	T	0,999213	2021-05-21	United States
S_570_D	S	570	SRR14898629	23271	C	A	1	2021-05-21	United States
S_614_G	S	614	SRR14898629	23403	A	G	1	2021-05-21	United States
S_681_H	S	681	SRR14898629	23604	C	A	0,997925	2021-05-21	United States
S_716_I	S	716	SRR14898629	23709	C	T	0,997904	2021-05-21	United States
S_982_A	S	982	SRR14898629	24506	T	G	0,997381	2021-05-21	United States
S_1118_H	S	1118	SRR14898629	24914	G	C	1	2021-05-21	United States
ORF3a_33_S	ORF3a	33	SRR14898629	25489	G	T	0,999233	2021-05-21	United States
ORF8_27_*	ORF8	27	SRR14898629	27972	C	T	1	2021-05-21	United States
ORF8_52_I	ORF8	52	SRR14898629	28048	G	T	1	2021-05-21	United States
ORF8_68_*	ORF8	68	SRR14898629	28095	A	T	1	2021-05-21	United States
ORF8_73_C	ORF8	73	SRR14898629	28111	A	G	1	2021-05-21	United States
N_3_H	N	3	SRR14898629	28280	G	C	1	2021-05-21	United States
N_3_V	N	3	SRR14898629	28281	A	T	1	2021-05-21	United States
N_3_E	N	3	SRR14898629	28282	T	A	1	2021-05-21	United States
N_203_K	N	203	SRR14898629	28881	G	A	1	2021-05-21	United States
N_204_R	N	204	SRR14898629	28883	G	C	0,999103	2021-05-21	United States
N_235_F	N	235	SRR14898629	28977	C	T	0,999555	2021-05-21	United States
N_260_NA	N	260	SRR14898629	29051	C	+A	0,0673149	2021-05-21	United States
ORF1ab_663_K	ORF1ab	663	SRR14898630	2252	C	A	1	2021-05-20	United States
ORF1ab_1001_I	ORF1ab	1001	SRR14898630	3267	C	T	0,998473	2021-05-20	United States
ORF1ab_1977_L	ORF1ab	1977	SRR14898630	6195	C	T	1	2021-05-20	United States
ORF1ab_2144_NA	ORF1ab	2144	SRR14898630	6696	C	+T	0,0535714	2021-05-20	United States
ORF1ab_2230_T	ORF1ab	2230	SRR14898630	6954	T	C	1	2021-05-20	United States
ORF1ab_3674_NA	ORF1ab	3674	SRR14898630	11287	G	-TCTGGTTTT	0,997886	2021-05-20	United States
ORF1ab_4087_I	ORF1ab	4087	SRR14898630	12525	C	T	0,998776	2021-05-20	United States
ORF1ab_218_L	ORF1ab	218	SRR14898630	14120	C	T	1	2021-05-20	United States
ORF1ab_314_L	ORF1ab	314	SRR14898630	14408	C	T	1	2021-05-20	United States
ORF1ab_373_V	ORF1ab	373	SRR14898630	14585	C	T	1	2021-05-20	United States
ORF1ab_833_NA	ORF1ab	833	SRR14898630	15965	G	+T	0,0545373	2021-05-20	United States
S_68_NA	S	68	SRR14898630	21764	A	-TACATG	1	2021-05-20	United States
S_143_NA	S	143	SRR14898630	21990	T	-TTA	0,994331	2021-05-20	United States
S_501_Y	S	501	SRR14898630	23063	A	T	0,998782	2021-05-20	United States
S_570_D	S	570	SRR14898630	23271	C	A	1	2021-05-20	United States
S_614_G	S	614	SRR14898630	23403	A	G	0,999208	2021-05-20	United States
S_681_H	S	681	SRR14898630	23604	C	A	1	2021-05-20	United States
S_716_I	S	716	SRR14898630	23709	C	T	1	2021-05-20	United States
S_982_A	S	982	SRR14898630	24506	T	G	1	2021-05-20	United States
S_1118_H	S	1118	SRR14898630	24914	G	C	1	2021-05-20	United States
ORF7b_32_F	ORF7b	32	SRR14898630	27849	C	T	1	2021-05-20	United States
ORF8_27_*	ORF8	27	SRR14898630	27972	C	T	1	2021-05-20	United States
ORF8_52_I	ORF8	52	SRR14898630	28048	G	T	1	2021-05-20	United States
ORF8_68_*	ORF8	68	SRR14898630	28095	A	T	1	2021-05-20	United States
ORF8_73_C	ORF8	73	SRR14898630	28111	A	G	1	2021-05-20	United States
N_3_H	N	3	SRR14898630	28280	G	C	1	2021-05-20	United States
N_3_V	N	3	SRR14898630	28281	A	T	1	2021-05-20	United States
N_3_E	N	3	SRR14898630	28282	T	A	1	2021-05-20	United States
N_203_K	N	203	SRR14898630	28881	G	A	1	2021-05-20	United States
N_204_R	N	204	SRR14898630	28883	G	C	0,999482	2021-05-20	United States
N_235_F	N	235	SRR14898630	28977	C	T	0,99974	2021-05-20	United States
ORF1ab_1001_I	ORF1ab	1001	SRR14898632	3267	C	T	1	2021-05-19	United States
ORF1ab_1708_D	ORF1ab	1708	SRR14898632	5388	C	A	0,999245	2021-05-19	United States
ORF1ab_2124_I	ORF1ab	2124	SRR14898632	6636	C	T	1	2021-05-19	United States
ORF1ab_2144_NA	ORF1ab	2144	SRR14898632	6696	C	+T	0,105459	2021-05-19	United States
ORF1ab_2230_T	ORF1ab	2230	SRR14898632	6954	T	C	1	2021-05-19	United States
ORF1ab_2345_V	ORF1ab	2345	SRR14898632	7299	C	T	1	2021-05-19	United States
ORF1ab_3674_NA	ORF1ab	3674	SRR14898632	11287	G	-TCTGGTTTT	0,991494	2021-05-19	United States
ORF1ab_3829_F	ORF1ab	3829	SRR14898632	11750	C	T	0,998759	2021-05-19	United States
ORF1ab_314_L	ORF1ab	314	SRR14898632	14408	C	T	1	2021-05-19	United States
ORF1ab_833_NA	ORF1ab	833	SRR14898632	15965	G	+T	0,0973198	2021-05-19	United States
ORF1ab_903_I	ORF1ab	903	SRR14898632	16175	C	T	0,99923	2021-05-19	United States
S_68_NA	S	68	SRR14898632	21764	A	-TACATG	0,995708	2021-05-19	United States
S_143_NA	S	143	SRR14898632	21990	T	-TTA	0,982073	2021-05-19	United States
S_501_Y	S	501	SRR14898632	23063	A	T	1	2021-05-19	United States
S_570_D	S	570	SRR14898632	23271	C	A	1	2021-05-19	United States
S_614_G	S	614	SRR14898632	23403	A	G	0,998729	2021-05-19	United States
S_681_H	S	681	SRR14898632	23604	C	A	1	2021-05-19	United States
S_716_I	S	716	SRR14898632	23709	C	T	1	2021-05-19	United States
S_982_A	S	982	SRR14898632	24506	T	G	0,99856	2021-05-19	United States
S_1118_H	S	1118	SRR14898632	24914	G	C	1	2021-05-19	United States
ORF3a_33_S	ORF3a	33	SRR14898632	25489	G	T	1	2021-05-19	United States
E_9_I	E	9	SRR14898632	26270	C	T	0,998917	2021-05-19	United States
ORF8_27_*	ORF8	27	SRR14898632	27972	C	T	1	2021-05-19	United States
ORF8_52_I	ORF8	52	SRR14898632	28048	G	T	1	2021-05-19	United States
ORF8_68_*	ORF8	68	SRR14898632	28095	A	T	0,996109	2021-05-19	United States
ORF8_73_C	ORF8	73	SRR14898632	28111	A	G	0,997965	2021-05-19	United States
N_3_H	N	3	SRR14898632	28280	G	C	1	2021-05-19	United States
N_3_V	N	3	SRR14898632	28281	A	T	0,998487	2021-05-19	United States
N_3_E	N	3	SRR14898632	28282	T	A	0,998483	2021-05-19	United States
N_203_K	N	203	SRR14898632	28881	G	A	1	2021-05-19	United States
N_204_R	N	204	SRR14898632	28883	G	C	0,999589	2021-05-19	United States
N_235_F	N	235	SRR14898632	28977	C	T	1	2021-05-19	United States
N_260_NA	N	260	SRR14898632	29051	C	+A	0,0536649	2021-05-19	United States
ORF1ab_325_R	ORF1ab	325	SRR14898633	1239	A	G	1	2021-05-19	United States
ORF1ab_1001_I	ORF1ab	1001	SRR14898633	3267	C	T	1	2021-05-19	United States
ORF1ab_1708_D	ORF1ab	1708	SRR14898633	5388	C	A	1	2021-05-19	United States
ORF1ab_2144_NA	ORF1ab	2144	SRR14898633	6696	C	+T	0,116016	2021-05-19	United States
ORF1ab_2230_T	ORF1ab	2230	SRR14898633	6954	T	C	0,999475	2021-05-19	United States
ORF1ab_2259_I	ORF1ab	2259	SRR14898633	7042	G	T	0,998926	2021-05-19	United States
ORF1ab_3674_NA	ORF1ab	3674	SRR14898633	11287	G	-TCTGGTTTT	0,98604	2021-05-19	United States
ORF1ab_218_L	ORF1ab	218	SRR14898633	14120	C	T	0,999041	2021-05-19	United States
ORF1ab_314_L	ORF1ab	314	SRR14898633	14408	C	T	0,999197	2021-05-19	United States
ORF1ab_833_NA	ORF1ab	833	SRR14898633	15965	G	+T	0,113102	2021-05-19	United States
S_68_NA	S	68	SRR14898633	21764	A	-TACATG	0,998223	2021-05-19	United States
S_143_NA	S	143	SRR14898633	21990	T	-TTA	0,973828	2021-05-19	United States
S_501_Y	S	501	SRR14898633	23063	A	T	0,99909	2021-05-19	United States
S_570_D	S	570	SRR14898633	23271	C	A	0,998665	2021-05-19	United States
S_614_G	S	614	SRR14898633	23403	A	G	1	2021-05-19	United States
S_681_H	S	681	SRR14898633	23604	C	A	1	2021-05-19	United States
S_716_I	S	716	SRR14898633	23709	C	T	1	2021-05-19	United States
S_1118_H	S	1118	SRR14898633	24914	G	C	0,999464	2021-05-19	United States
ORF8_27_*	ORF8	27	SRR14898633	27972	C	T	1	2021-05-19	United States
ORF8_52_I	ORF8	52	SRR14898633	28048	G	T	0,998775	2021-05-19	United States
ORF8_68_*	ORF8	68	SRR14898633	28095	A	T	0,998786	2021-05-19	United States
ORF8_73_C	ORF8	73	SRR14898633	28111	A	G	0,999602	2021-05-19	United States
N_3_H	N	3	SRR14898633	28280	G	C	0,999606	2021-05-19	United States
N_3_V	N	3	SRR14898633	28281	A	T	0,999211	2021-05-19	United States
N_3_E	N	3	SRR14898633	28282	T	A	1	2021-05-19	United States
N_203_K	N	203	SRR14898633	28881	G	A	0,99939	2021-05-19	United States
N_204_R	N	204	SRR14898633	28883	G	C	1	2021-05-19	United States
N_235_F	N	235	SRR14898633	28977	C	T	0,999689	2021-05-19	United States
N_260_NA	N	260	SRR14898633	29051	C	+A	0,0750658	2021-05-19	United States
ORF1ab_1001_I	ORF1ab	1001	SRR14898634	3267	C	T	1	2021-05-19	United States
ORF1ab_1548_D	ORF1ab	1548	SRR14898634	4908	G	A	1	2021-05-19	United States
ORF1ab_2230_T	ORF1ab	2230	SRR14898634	6954	T	C	1	2021-05-19	United States
ORF1ab_3346_K	ORF1ab	3346	SRR14898634	10301	C	A	0,994429	2021-05-19	United States
ORF1ab_314_L	ORF1ab	314	SRR14898634	14408	C	T	1	2021-05-19	United States
ORF1ab_833_NA	ORF1ab	833	SRR14898634	15965	G	+T	0,056391	2021-05-19	United States
S_68_NA	S	68	SRR14898634	21764	A	-TACATG	0,995392	2021-05-19	United States
S_143_NA	S	143	SRR14898634	21990	T	-TTA	0,988839	2021-05-19	United States
S_501_Y	S	501	SRR14898634	23063	A	T	1	2021-05-19	United States
S_570_D	S	570	SRR14898634	23271	C	A	1	2021-05-19	United States
S_614_G	S	614	SRR14898634	23403	A	G	1	2021-05-19	United States
S_681_H	S	681	SRR14898634	23604	C	A	1	2021-05-19	United States
S_716_I	S	716	SRR14898634	23709	C	T	0,996587	2021-05-19	United States
S_982_A	S	982	SRR14898634	24506	T	G	0,998201	2021-05-19	United States
S_1118_H	S	1118	SRR14898634	24914	G	C	1	2021-05-19	United States
ORF3a_33_S	ORF3a	33	SRR14898634	25489	G	T	1	2021-05-19	United States
ORF8_27_*	ORF8	27	SRR14898634	27972	C	T	1	2021-05-19	United States
ORF8_52_I	ORF8	52	SRR14898634	28048	G	T	1	2021-05-19	United States
ORF8_68_*	ORF8	68	SRR14898634	28095	A	T	1	2021-05-19	United States
ORF8_73_C	ORF8	73	SRR14898634	28111	A	G	0,99839	2021-05-19	United States
N_3_H	N	3	SRR14898634	28280	G	C	0,996337	2021-05-19	United States
N_3_V	N	3	SRR14898634	28281	A	T	1	2021-05-19	United States
N_3_E	N	3	SRR14898634	28282	T	A	1	2021-05-19	United States
N_203_K	N	203	SRR14898634	28881	G	A	1	2021-05-19	United States
N_204_R	N	204	SRR14898634	28883	G	C	1	2021-05-19	United States
N_235_F	N	235	SRR14898634	28977	C	T	1	2021-05-19	United States
ORF1ab_1001_I	ORF1ab	1001	SRR14898635	3267	C	T	0,999007	2021-05-19	United States
ORF1ab_1708_D	ORF1ab	1708	SRR14898635	5388	C	A	1	2021-05-19	United States
ORF1ab_2144_NA	ORF1ab	2144	SRR14898635	6696	C	+T	0,100064	2021-05-19	United States
ORF1ab_2230_T	ORF1ab	2230	SRR14898635	6954	T	C	0,999384	2021-05-19	United States
ORF1ab_2750_I	ORF1ab	2750	SRR14898635	8513	G	A	1	2021-05-19	United States
ORF1ab_3674_NA	ORF1ab	3674	SRR14898635	11287	G	-TCTGGTTTT	0,998051	2021-05-19	United States
ORF1ab_3966_R	ORF1ab	3966	SRR14898635	12162	A	G	0,999668	2021-05-19	United States
ORF1ab_314_L	ORF1ab	314	SRR14898635	14408	C	T	0,998131	2021-05-19	United States
ORF1ab_833_NA	ORF1ab	833	SRR14898635	15965	G	+T	0,0821008	2021-05-19	United States
ORF1ab_1383_R	ORF1ab	1383	SRR14898635	17615	A	G	1	2021-05-19	United States
ORF1ab_2557_R	ORF1ab	2557	SRR14898635	21137	A	G	0,999711	2021-05-19	United States
S_68_NA	S	68	SRR14898635	21764	A	-TACATG	0,998383	2021-05-19	United States
S_143_NA	S	143	SRR14898635	21990	T	-TTA	0,9804	2021-05-19	United States
S_501_Y	S	501	SRR14898635	23063	A	T	0,999639	2021-05-19	United States
S_570_D	S	570	SRR14898635	23271	C	A	1	2021-05-19	United States
S_614_G	S	614	SRR14898635	23403	A	G	1	2021-05-19	United States
S_681_H	S	681	SRR14898635	23604	C	A	1	2021-05-19	United States
S_716_I	S	716	SRR14898635	23709	C	T	1	2021-05-19	United States
S_982_A	S	982	SRR14898635	24506	T	G	0,998366	2021-05-19	United States
S_1118_H	S	1118	SRR14898635	24914	G	C	1	2021-05-19	United States
S_1191_N	S	1191	SRR14898635	25135	G	T	1	2021-05-19	United States
ORF3a_223_A	ORF3a	223	SRR14898635	26059	A	G	0,999492	2021-05-19	United States
ORF8_27_*	ORF8	27	SRR14898635	27972	C	T	1	2021-05-19	United States
ORF8_52_I	ORF8	52	SRR14898635	28048	G	T	1	2021-05-19	United States
ORF8_73_C	ORF8	73	SRR14898635	28111	A	G	0,999211	2021-05-19	United States
N_3_H	N	3	SRR14898635	28280	G	C	0,999544	2021-05-19	United States
N_3_V	N	3	SRR14898635	28281	A	T	0,999088	2021-05-19	United States
N_3_E	N	3	SRR14898635	28282	T	A	0,99909	2021-05-19	United States
N_203_K	N	203	SRR14898635	28881	G	A	0,99966	2021-05-19	United States
N_204_R	N	204	SRR14898635	28883	G	C	0,99966	2021-05-19	United States
N_235_F	N	235	SRR14898635	28977	C	T	0,998272	2021-05-19	United States
N_260_NA	N	260	SRR14898635	29051	C	+A	0,0605338	2021-05-19	United States
ORF1ab_265_I	ORF1ab	265	SRR14898636	1059	C	T	1	2021-05-19	United States
ORF1ab_2144_NA	ORF1ab	2144	SRR14898636	6696	C	+T	0,0766017	2021-05-19	United States
ORF1ab_3201_P	ORF1ab	3201	SRR14898636	9867	T	C	0,997658	2021-05-19	United States
ORF1ab_3603_NA	ORF1ab	3603	SRR14898636	11074	C	+T	0,0735178	2021-05-19	United States
ORF1ab_3606_NA	ORF1ab	3606	SRR14898636	11082	T	-G	0,0885375	2021-05-19	United States
ORF1ab_3606_F	ORF1ab	3606	SRR14898636	11083	G	T	1	2021-05-19	United States
ORF1ab_3674_NA	ORF1ab	3674	SRR14898636	11287	G	-TCTGGTTTT	0,997664	2021-05-19	United States
ORF1ab_314_L	ORF1ab	314	SRR14898636	14408	C	T	0,998566	2021-05-19	United States
ORF1ab_833_NA	ORF1ab	833	SRR14898636	15965	G	+T	0,0720507	2021-05-19	United States
ORF1ab_1011_H	ORF1ab	1011	SRR14898636	16500	A	C	1	2021-05-19	United States
S_3_NA	S	3	SRR14898636	21569	G	+T	0,0617515	2021-05-19	United States
S_5_F	S	5	SRR14898636	21575	C	T	1	2021-05-19	United States
S_95_I	S	95	SRR14898636	21846	C	T	0,999372	2021-05-19	United States
S_145_N	S	145	SRR14898636	21995	T	A	0,999712	2021-05-19	United States
S_253_G	S	253	SRR14898636	22320	A	G	0,999204	2021-05-19	United States
S_484_K	S	484	SRR14898636	23012	G	A	0,99759	2021-05-19	United States
S_614_G	S	614	SRR14898636	23403	A	G	1	2021-05-19	United States
S_701_V	S	701	SRR14898636	23664	C	T	1	2021-05-19	United States
ORF3a_42_L	ORF3a	42	SRR14898636	25517	C	T	0,995998	2021-05-19	United States
ORF3a_57_H	ORF3a	57	SRR14898636	25563	G	T	0,999204	2021-05-19	United States
ORF8_11_I	ORF8	11	SRR14898636	27925	C	T	0,998764	2021-05-19	United States
N_199_L	N	199	SRR14898636	28869	C	T	0,998674	2021-05-19	United States
N_234_I	N	234	SRR14898636	28975	G	A	0,99955	2021-05-19	United States
N_260_NA	N	260	SRR14898636	29051	C	+A	0,0538657	2021-05-19	United States
ORF1ab_17_NA	ORF1ab	17	SRR14898637	315	G	+T	0,0517241	2021-05-19	United States
ORF1ab_252_R	ORF1ab	252	SRR14898637	1020	A	G	0,0633562	2021-05-19	United States
ORF1ab_265_I	ORF1ab	265	SRR14898637	1059	C	T	0,999135	2021-05-19	United States
ORF1ab_290_NA	ORF1ab	290	SRR14898637	1135	G	-A	0,0559503	2021-05-19	United States
ORF1ab_386_K	ORF1ab	386	SRR14898637	1421	G	A	0,0515152	2021-05-19	United States
ORF1ab_426_H	ORF1ab	426	SRR14898637	1542	G	A	0,0725076	2021-05-19	United States
ORF1ab_476_NA	ORF1ab	476	SRR14898637	1691	A	+T	0,0593434	2021-05-19	United States
ORF1ab_846_NA	ORF1ab	846	SRR14898637	2801	G	-A	0,0614035	2021-05-19	United States
ORF1ab_854_NA	ORF1ab	854	SRR14898637	2827	T	-G	0,0649351	2021-05-19	United States
ORF1ab_932_NA	ORF1ab	932	SRR14898637	3061	A	-G	0,0749625	2021-05-19	United States
ORF1ab_1011_K	ORF1ab	1011	SRR14898637	3296	C	A	0,0864979	2021-05-19	United States
ORF1ab_1029_NA	ORF1ab	1029	SRR14898637	3350	A	-GT	0,0839695	2021-05-19	United States
ORF1ab_1196_D	ORF1ab	1196	SRR14898637	3853	A	T	0,0621118	2021-05-19	United States
ORF1ab_1891_K	ORF1ab	1891	SRR14898637	5936	G	A	0,0635155	2021-05-19	United States
ORF1ab_2435_F	ORF1ab	2435	SRR14898637	7569	A	T	0,0636704	2021-05-19	United States
ORF1ab_2542_NA	ORF1ab	2542	SRR14898637	7889	G	+T	0,0515021	2021-05-19	United States
ORF1ab_2554_NA	ORF1ab	2554	SRR14898637	7926	C	+A	0,0510638	2021-05-19	United States
ORF1ab_2595_NA	ORF1ab	2595	SRR14898637	8050	T	+A	0,0680588	2021-05-19	United States
ORF1ab_2602_L	ORF1ab	2602	SRR14898637	8069	T	C	0,056294	2021-05-19	United States
ORF1ab_2690_V	ORF1ab	2690	SRR14898637	8334	C	T	0,0650485	2021-05-19	United States
ORF1ab_2739_NA	ORF1ab	2739	SRR14898637	8481	C	+T	0,0646969	2021-05-19	United States
ORF1ab_3017_NA	ORF1ab	3017	SRR14898637	9314	G	+T	0,116719	2021-05-19	United States
ORF1ab_3201_P	ORF1ab	3201	SRR14898637	9867	T	C	1	2021-05-19	United States
ORF1ab_3234_P	ORF1ab	3234	SRR14898637	9966	T	C	0,0780142	2021-05-19	United States
ORF1ab_3388_NA	ORF1ab	3388	SRR14898637	10427	G	+T	0,113905	2021-05-19	United States
ORF1ab_3603_NA	ORF1ab	3603	SRR14898637	11074	C	+T	0,0818859	2021-05-19	United States
ORF1ab_3674_NA	ORF1ab	3674	SRR14898637	11287	G	-TCTGGTTTT	0,999186	2021-05-19	United States
ORF1ab_3752_NA	ORF1ab	3752	SRR14898637	11521	G	+T	0,059572	2021-05-19	United States
ORF1ab_3842_F	ORF1ab	3842	SRR14898637	11789	A	T	0,0578231	2021-05-19	United States
ORF1ab_3856_NA	ORF1ab	3856	SRR14898637	11831	G	-C	0,0585198	2021-05-19	United States
ORF1ab_4191_NA	ORF1ab	4191	SRR14898637	12836	T	-TG	0,0566929	2021-05-19	United States
ORF1ab_289_F	ORF1ab	289	SRR14898637	14333	G	T	0,0804954	2021-05-19	United States
ORF1ab_314_L	ORF1ab	314	SRR14898637	14408	C	T	1	2021-05-19	United States
ORF1ab_833_F	ORF1ab	833	SRR14898637	15965	G	T	0,0530766	2021-05-19	United States
ORF1ab_833_NA	ORF1ab	833	SRR14898637	15965	G	+T	0,0534445	2021-05-19	United States
ORF1ab_1011_H	ORF1ab	1011	SRR14898637	16500	A	C	1	2021-05-19	United States
ORF1ab_1142_*	ORF1ab	1142	SRR14898637	16892	T	A	0,0583446	2021-05-19	United States
ORF1ab_1202_I	ORF1ab	1202	SRR14898637	17072	C	T	0,0746501	2021-05-19	United States
ORF1ab_1352_NA	ORF1ab	1352	SRR14898637	17523	G	+A	0,0684524	2021-05-19	United States
ORF1ab_1397_NA	ORF1ab	1397	SRR14898637	17658	G	+T	0,0610264	2021-05-19	United States
ORF1ab_1653_NA	ORF1ab	1653	SRR14898637	18426	T	-A	0,0660888	2021-05-19	United States
ORF1ab_1655_NA	ORF1ab	1655	SRR14898637	18431	C	-AG	0,0655116	2021-05-19	United States
ORF1ab_2125_NA	ORF1ab	2125	SRR14898637	19841	A	+T	0,139623	2021-05-19	United States
ORF1ab_2446_*	ORF1ab	2446	SRR14898637	20803	C	T	0,0506993	2021-05-19	United States
ORF1ab_2501_A	ORF1ab	2501	SRR14898637	20969	T	C	0,0900621	2021-05-19	United States
ORF1ab_2506_NA	ORF1ab	2506	SRR14898637	20983	T	-C	0,057725	2021-05-19	United States
ORF1ab_2658_F	ORF1ab	2658	SRR14898637	21440	C	T	0,0833333	2021-05-19	United States
S_3_NA	S	3	SRR14898637	21569	G	+T	0,130081	2021-05-19	United States
S_5_F	S	5	SRR14898637	21575	C	T	1	2021-05-19	United States
S_95_I	S	95	SRR14898637	21846	C	T	0,999389	2021-05-19	United States
S_146_Y	S	146	SRR14898637	21998	C	T	0,999164	2021-05-19	United States
S_175_L	S	175	SRR14898637	22085	T	C	0,0645624	2021-05-19	United States
S_201_NA	S	201	SRR14898637	22165	T	-A	0,0567529	2021-05-19	United States
S_241_NA	S	241	SRR14898637	22284	T	-A	0,0600273	2021-05-19	United States
S_253_G	S	253	SRR14898637	22320	A	G	1	2021-05-19	United States
S_375_A	S	375	SRR14898637	22685	T	G	0,0510576	2021-05-19	United States
S_469_NA	S	469	SRR14898637	22968	C	-A	0,0763435	2021-05-19	United States
S_484_K	S	484	SRR14898637	23012	G	A	0,999041	2021-05-19	United States
S_554_Q	S	554	SRR14898637	23222	G	C	0,0986547	2021-05-19	United States
S_614_G	S	614	SRR14898637	23403	A	G	1	2021-05-19	United States
S_701_V	S	701	SRR14898637	23664	C	T	1	2021-05-19	United States
S_859_NA	S	859	SRR14898637	24138	C	-TG	0,0585443	2021-05-19	United States
S_987_L	S	987	SRR14898637	24521	G	C	0,0666667	2021-05-19	United States
S_1002_*	S	1002	SRR14898637	24566	C	T	0,0535117	2021-05-19	United States
S_1093_D	S	1093	SRR14898637	24840	G	A	0,0746269	2021-05-19	United States
ORF3a_42_L	ORF3a	42	SRR14898637	25517	C	T	0,997642	2021-05-19	United States
ORF3a_57_H	ORF3a	57	SRR14898637	25563	G	T	0,998819	2021-05-19	United States
M_4_F	M	4	SRR14898637	26533	C	T	0,99915	2021-05-19	United States
M_194_NA	M	194	SRR14898637	27104	T	-G	0,0503541	2021-05-19	United States
ORF8_11_I	ORF8	11	SRR14898637	27925	C	T	1	2021-05-19	United States
N_63_A	N	63	SRR14898637	28461	A	C	0,0582278	2021-05-19	United States
N_134_T	N	134	SRR14898637	28673	G	A	0,0588235	2021-05-19	United States
N_199_L	N	199	SRR14898637	28869	C	T	1	2021-05-19	United States
N_234_I	N	234	SRR14898637	28975	G	A	0,999187	2021-05-19	United States
ORF10_12_NA	ORF10	12	SRR14898637	29592	C	-G	0,116977	2021-05-19	United States
ORF1ab_930_Y	ORF1ab	930	SRR14898638	3053	G	T	1	2021-05-19	United States
ORF1ab_1188_L	ORF1ab	1188	SRR14898638	3828	C	T	1	2021-05-19	United States
ORF1ab_1795_Q	ORF1ab	1795	SRR14898638	5648	A	C	0,998617	2021-05-19	United States
ORF1ab_3573_R	ORF1ab	3573	SRR14898638	10983	A	G	1	2021-05-19	United States
ORF1ab_3674_NA	ORF1ab	3674	SRR14898638	11287	G	-TCTGGTTTT	0,997101	2021-05-19	United States
ORF1ab_3718_F	ORF1ab	3718	SRR14898638	11417	G	T	0,997076	2021-05-19	United States
ORF1ab_314_L	ORF1ab	314	SRR14898638	14408	C	T	1	2021-05-19	United States
ORF1ab_1264_D	ORF1ab	1264	SRR14898638	17259	G	T	1	2021-05-19	United States
S_18_F	S	18	SRR14898638	21614	C	T	1	2021-05-19	United States
S_20_N	S	20	SRR14898638	21621	C	A	1	2021-05-19	United States
S_26_S	S	26	SRR14898638	21638	C	T	1	2021-05-19	United States
S_138_Y	S	138	SRR14898638	21974	G	T	1	2021-05-19	United States
S_190_S	S	190	SRR14898638	22132	G	T	1	2021-05-19	United States
S_417_T	S	417	SRR14898638	22812	A	C	1	2021-05-19	United States
S_484_K	S	484	SRR14898638	23012	G	A	1	2021-05-19	United States
S_501_Y	S	501	SRR14898638	23063	A	T	1	2021-05-19	United States
S_614_G	S	614	SRR14898638	23403	A	G	0,998936	2021-05-19	United States
S_655_Y	S	655	SRR14898638	23525	C	T	1	2021-05-19	United States
S_1027_I	S	1027	SRR14898638	24642	C	T	1	2021-05-19	United States
S_1176_F	S	1176	SRR14898638	25088	G	T	1	2021-05-19	United States
ORF3a_253_P	ORF3a	253	SRR14898638	26149	T	C	1	2021-05-19	United States
ORF3a_269_M	ORF3a	269	SRR14898638	26198	C	T	1	2021-05-19	United States
ORF8_92_K	ORF8	92	SRR14898638	28167	G	A	1	2021-05-19	United States
N_80_R	N	80	SRR14898638	28512	C	G	1	2021-05-19	United States
N_202_C	N	202	SRR14898638	28877	A	T	0,998302	2021-05-19	United States
N_202_T	N	202	SRR14898638	28878	G	C	0,998312	2021-05-19	United States
N_203_K	N	203	SRR14898638	28881	G	A	0,999578	2021-05-19	United States
N_204_R	N	204	SRR14898638	28883	G	C	0,998319	2021-05-19	United States
ORF1ab_1001_I	ORF1ab	1001	SRR14898639	3267	C	T	1	2021-05-19	United States
ORF1ab_1708_D	ORF1ab	1708	SRR14898639	5388	C	A	1	2021-05-19	United States
ORF1ab_2144_NA	ORF1ab	2144	SRR14898639	6696	C	+T	0,108374	2021-05-19	United States
ORF1ab_2230_T	ORF1ab	2230	SRR14898639	6954	T	C	1	2021-05-19	United States
ORF1ab_2259_I	ORF1ab	2259	SRR14898639	7042	G	T	0,997319	2021-05-19	United States
ORF1ab_3674_NA	ORF1ab	3674	SRR14898639	11287	G	-TCTGGTTTT	0,997934	2021-05-19	United States
ORF1ab_218_L	ORF1ab	218	SRR14898639	14120	C	T	1	2021-05-19	United States
ORF1ab_314_L	ORF1ab	314	SRR14898639	14408	C	T	1	2021-05-19	United States
ORF1ab_691_I	ORF1ab	691	SRR14898639	15538	G	A	0,999336	2021-05-19	United States
ORF1ab_833_NA	ORF1ab	833	SRR14898639	15965	G	+T	0,0682947	2021-05-19	United States
ORF1ab_1432_V	ORF1ab	1432	SRR14898639	17762	C	T	1	2021-05-19	United States
ORF1ab_2152_I	ORF1ab	2152	SRR14898639	19921	G	A	1	2021-05-19	United States
S_68_NA	S	68	SRR14898639	21764	A	-TACATG	0,998926	2021-05-19	United States
S_143_NA	S	143	SRR14898639	21990	T	-TTA	0,98406	2021-05-19	United States
S_501_Y	S	501	SRR14898639	23063	A	T	1	2021-05-19	United States
S_570_D	S	570	SRR14898639	23271	C	A	0,999335	2021-05-19	United States
S_614_G	S	614	SRR14898639	23403	A	G	0,999345	2021-05-19	United States
S_681_H	S	681	SRR14898639	23604	C	A	1	2021-05-19	United States
S_716_I	S	716	SRR14898639	23709	C	T	1	2021-05-19	United States
S_982_A	S	982	SRR14898639	24506	T	G	1	2021-05-19	United States
S_1118_H	S	1118	SRR14898639	24914	G	C	1	2021-05-19	United States
ORF8_27_*	ORF8	27	SRR14898639	27972	C	T	1	2021-05-19	United States
ORF8_52_I	ORF8	52	SRR14898639	28048	G	T	1	2021-05-19	United States
ORF8_68_*	ORF8	68	SRR14898639	28095	A	T	0,996047	2021-05-19	United States
ORF8_73_C	ORF8	73	SRR14898639	28111	A	G	0,999212	2021-05-19	United States
N_3_H	N	3	SRR14898639	28280	G	C	0,99942	2021-05-19	United States
N_3_V	N	3	SRR14898639	28281	A	T	0,99942	2021-05-19	United States
N_3_E	N	3	SRR14898639	28282	T	A	1	2021-05-19	United States
N_203_K	N	203	SRR14898639	28881	G	A	1	2021-05-19	United States
N_204_R	N	204	SRR14898639	28883	G	C	1	2021-05-19	United States
N_235_F	N	235	SRR14898639	28977	C	T	1	2021-05-19	United States
N_260_NA	N	260	SRR14898639	29051	C	+A	0,0606236	2021-05-19	United States
ORF1ab_265_I	ORF1ab	265	SRR14898640	1059	C	T	0,99875	2021-05-19	United States
ORF1ab_2144_NA	ORF1ab	2144	SRR14898640	6696	C	+T	0,147541	2021-05-19	United States
ORF1ab_3201_P	ORF1ab	3201	SRR14898640	9867	T	C	1	2021-05-19	United States
ORF1ab_3674_NA	ORF1ab	3674	SRR14898640	11287	G	-TCTGGTTTT	1	2021-05-19	United States
ORF1ab_314_L	ORF1ab	314	SRR14898640	14408	C	T	0,996016	2021-05-19	United States
ORF1ab_833_NA	ORF1ab	833	SRR14898640	15965	G	+T	0,0965986	2021-05-19	United States
ORF1ab_1011_H	ORF1ab	1011	SRR14898640	16500	A	C	1	2021-05-19	United States
S_3_NA	S	3	SRR14898640	21569	G	+T	0,0955414	2021-05-19	United States
S_5_F	S	5	SRR14898640	21575	C	T	1	2021-05-19	United States
S_95_I	S	95	SRR14898640	21846	C	T	1	2021-05-19	United States
S_253_G	S	253	SRR14898640	22320	A	G	1	2021-05-19	United States
S_484_K	S	484	SRR14898640	23012	G	A	0,997613	2021-05-19	United States
S_614_G	S	614	SRR14898640	23403	A	G	1	2021-05-19	United States
S_701_V	S	701	SRR14898640	23664	C	T	1	2021-05-19	United States
ORF3a_42_L	ORF3a	42	SRR14898640	25517	C	T	0,998919	2021-05-19	United States
ORF3a_57_H	ORF3a	57	SRR14898640	25563	G	T	1	2021-05-19	United States
ORF8_11_I	ORF8	11	SRR14898640	27925	C	T	1	2021-05-19	United States
N_199_L	N	199	SRR14898640	28869	C	T	0,99926	2021-05-19	United States
N_234_I	N	234	SRR14898640	28975	G	A	1	2021-05-19	United States
ORF1ab_859_V	ORF1ab	859	SRR14898641	2841	C	T	1	2021-05-17	United States
ORF1ab_1001_I	ORF1ab	1001	SRR14898641	3267	C	T	1	2021-05-17	United States
ORF1ab_1708_D	ORF1ab	1708	SRR14898641	5388	C	A	1	2021-05-17	United States
ORF1ab_2230_T	ORF1ab	2230	SRR14898641	6954	T	C	1	2021-05-17	United States
ORF1ab_2259_I	ORF1ab	2259	SRR14898641	7042	G	T	1	2021-05-17	United States
ORF1ab_3674_NA	ORF1ab	3674	SRR14898641	11287	G	-TCTGGTTTT	0,988183	2021-05-17	United States
ORF1ab_218_L	ORF1ab	218	SRR14898641	14120	C	T	1	2021-05-17	United States
ORF1ab_314_L	ORF1ab	314	SRR14898641	14408	C	T	1	2021-05-17	United States
S_68_NA	S	68	SRR14898641	21764	A	-TACATG	0,992945	2021-05-17	United States
S_143_NA	S	143	SRR14898641	21990	T	-TTA	0,989831	2021-05-17	United States
S_172_A	S	172	SRR14898641	22076	T	G	1	2021-05-17	United States
S_501_Y	S	501	SRR14898641	23063	A	T	1	2021-05-17	United States
S_570_D	S	570	SRR14898641	23271	C	A	1	2021-05-17	United States
S_614_G	S	614	SRR14898641	23403	A	G	1	2021-05-17	United States
S_681_H	S	681	SRR14898641	23604	C	A	1	2021-05-17	United States
S_716_I	S	716	SRR14898641	23709	C	T	0,994872	2021-05-17	United States
S_982_A	S	982	SRR14898641	24506	T	G	1	2021-05-17	United States
S_1118_H	S	1118	SRR14898641	24914	G	C	0,996885	2021-05-17	United States
ORF3a_78_Y	ORF3a	78	SRR14898641	25624	C	T	0,999263	2021-05-17	United States
ORF7b_17_P	ORF7b	17	SRR14898641	27805	T	C	1	2021-05-17	United States
ORF8_73_C	ORF8	73	SRR14898641	28111	A	G	1	2021-05-17	United States
N_3_H	N	3	SRR14898641	28280	G	C	1	2021-05-17	United States
N_3_V	N	3	SRR14898641	28281	A	T	1	2021-05-17	United States
N_3_E	N	3	SRR14898641	28282	T	A	1	2021-05-17	United States
N_203_K	N	203	SRR14898641	28881	G	A	1	2021-05-17	United States
N_204_R	N	204	SRR14898641	28883	G	C	1	2021-05-17	United States
N_235_F	N	235	SRR14898641	28977	C	T	0,998736	2021-05-17	United States
ORF1ab_1196_V	ORF1ab	1196	SRR14898642	3852	A	T	0,997696	2021-05-17	United States
ORF1ab_1542_I	ORF1ab	1542	SRR14898642	4890	C	T	1	2021-05-17	United States
ORF1ab_1853_F	ORF1ab	1853	SRR14898642	5822	C	T	0,143162	2021-05-17	United States
ORF1ab_2511_N	ORF1ab	2511	SRR14898642	7798	G	T	0,997561	2021-05-17	United States
ORF1ab_2529_V	ORF1ab	2529	SRR14898642	7851	C	T	0,0581114	2021-05-17	United States
ORF1ab_2936_I	ORF1ab	2936	SRR14898642	9072	C	T	1	2021-05-17	United States
ORF1ab_3209_V	ORF1ab	3209	SRR14898642	9891	C	T	1	2021-05-17	United States
ORF1ab_3284_I	ORF1ab	3284	SRR14898642	10116	C	T	0,997113	2021-05-17	United States
ORF1ab_3674_NA	ORF1ab	3674	SRR14898642	11287	G	-TCTGGTTTT	0,995232	2021-05-17	United States
ORF1ab_314_L	ORF1ab	314	SRR14898642	14408	C	T	0,998148	2021-05-17	United States
ORF1ab_2371_M	ORF1ab	2371	SRR14898642	20578	G	A	0,993166	2021-05-17	United States
S_95_I	S	95	SRR14898642	21846	C	T	0,996732	2021-05-17	United States
S_143_NA	S	143	SRR14898642	21990	T	-TTA	0,992126	2021-05-17	United States
S_484_K	S	484	SRR14898642	23012	G	A	0,998841	2021-05-17	United States
S_614_G	S	614	SRR14898642	23403	A	G	1	2021-05-17	United States
S_681_H	S	681	SRR14898642	23604	C	A	1	2021-05-17	United States
S_796_H	S	796	SRR14898642	23948	G	C	0,998919	2021-05-17	United States
M_82_T	M	82	SRR14898642	26767	T	C	0,998413	2021-05-17	United States
ORF7b_44_NA	ORF7b	44	SRR14898642	27886	A	-AACGAACATGAAATT	0,996721	2021-05-17	United States
ORF8_106_*	ORF8	106	SRR14898642	28209	G	T	0,998652	2021-05-17	United States
N_203_K	N	203	SRR14898642	28881	G	A	1	2021-05-17	United States
N_204_R	N	204	SRR14898642	28883	G	C	1	2021-05-17	United States
N_208_NA	N	208	SRR14898642	28895	G	-CTA	0,993035	2021-05-17	United States
ORF1ab_318_L	ORF1ab	318	SRR14898643	1218	C	T	1	2021-05-17	United States
ORF1ab_1001_I	ORF1ab	1001	SRR14898643	3267	C	T	1	2021-05-17	United States
ORF1ab_1708_D	ORF1ab	1708	SRR14898643	5388	C	A	1	2021-05-17	United States
ORF1ab_2230_T	ORF1ab	2230	SRR14898643	6954	T	C	1	2021-05-17	United States
ORF1ab_2336_K	ORF1ab	2336	SRR14898643	7272	G	A	1	2021-05-17	United States
ORF1ab_3674_NA	ORF1ab	3674	SRR14898643	11287	G	-TCTGGTTTT	0,995694	2021-05-17	United States
ORF1ab_4223_L	ORF1ab	4223	SRR14898643	12933	C	T	1	2021-05-17	United States
ORF1ab_314_L	ORF1ab	314	SRR14898643	14408	C	T	0,998258	2021-05-17	United States
ORF1ab_1561_S	ORF1ab	1561	SRR14898643	18148	G	A	0,995444	2021-05-17	United States
S_68_NA	S	68	SRR14898643	21764	A	-TACATG	0,999107	2021-05-17	United States
S_94_F	S	94	SRR14898643	21843	C	T	1	2021-05-17	United States
S_143_NA	S	143	SRR14898643	21990	T	-TTA	0,992126	2021-05-17	United States
S_501_Y	S	501	SRR14898643	23063	A	T	1	2021-05-17	United States
S_570_D	S	570	SRR14898643	23271	C	A	1	2021-05-17	United States
S_614_G	S	614	SRR14898643	23403	A	G	0,996544	2021-05-17	United States
S_681_H	S	681	SRR14898643	23604	C	A	1	2021-05-17	United States
S_716_I	S	716	SRR14898643	23709	C	T	1	2021-05-17	United States
S_982_A	S	982	SRR14898643	24506	T	G	0,998474	2021-05-17	United States
S_1118_H	S	1118	SRR14898643	24914	G	C	1	2021-05-17	United States
ORF8_27_*	ORF8	27	SRR14898643	27972	C	T	1	2021-05-17	United States
ORF8_52_I	ORF8	52	SRR14898643	28048	G	T	1	2021-05-17	United States
ORF8_73_C	ORF8	73	SRR14898643	28111	A	G	1	2021-05-17	United States
N_3_H	N	3	SRR14898643	28280	G	C	0,997597	2021-05-17	United States
N_3_V	N	3	SRR14898643	28281	A	T	0,999521	2021-05-17	United States
N_3_E	N	3	SRR14898643	28282	T	A	0,999521	2021-05-17	United States
N_203_K	N	203	SRR14898643	28881	G	A	1	2021-05-17	United States
N_204_R	N	204	SRR14898643	28883	G	C	0,99928	2021-05-17	United States
N_235_F	N	235	SRR14898643	28977	C	T	0,999519	2021-05-17	United States
ORF1ab_1001_I	ORF1ab	1001	SRR14898644	3267	C	T	1	2021-05-17	United States
ORF1ab_1708_D	ORF1ab	1708	SRR14898644	5388	C	A	1	2021-05-17	United States
ORF1ab_2144_NA	ORF1ab	2144	SRR14898644	6696	C	+T	0,0561622	2021-05-17	United States
ORF1ab_2230_T	ORF1ab	2230	SRR14898644	6954	T	C	1	2021-05-17	United States
ORF1ab_2345_V	ORF1ab	2345	SRR14898644	7299	C	T	1	2021-05-17	United States
ORF1ab_3674_NA	ORF1ab	3674	SRR14898644	11287	G	-TCTGGTTTT	0,99802	2021-05-17	United States
ORF1ab_3829_F	ORF1ab	3829	SRR14898644	11750	C	T	0,997126	2021-05-17	United States
ORF1ab_314_L	ORF1ab	314	SRR14898644	14408	C	T	1	2021-05-17	United States
ORF1ab_2068_R	ORF1ab	2068	SRR14898644	19669	G	A	1	2021-05-17	United States
S_68_NA	S	68	SRR14898644	21764	A	-TACATG	0,996917	2021-05-17	United States
S_143_NA	S	143	SRR14898644	21990	T	-TTA	0,994929	2021-05-17	United States
S_501_Y	S	501	SRR14898644	23063	A	T	1	2021-05-17	United States
S_570_D	S	570	SRR14898644	23271	C	A	1	2021-05-17	United States
S_580_R	S	580	SRR14898644	23301	A	G	1	2021-05-17	United States
S_614_G	S	614	SRR14898644	23403	A	G	0,997901	2021-05-17	United States
S_681_H	S	681	SRR14898644	23604	C	A	1	2021-05-17	United States
S_716_I	S	716	SRR14898644	23709	C	T	1	2021-05-17	United States
S_982_A	S	982	SRR14898644	24506	T	G	0,999385	2021-05-17	United States
S_1118_H	S	1118	SRR14898644	24914	G	C	1	2021-05-17	United States
ORF3a_33_S	ORF3a	33	SRR14898644	25489	G	T	1	2021-05-17	United States
ORF8_27_*	ORF8	27	SRR14898644	27972	C	T	1	2021-05-17	United States
ORF8_52_I	ORF8	52	SRR14898644	28048	G	T	1	2021-05-17	United States
ORF8_68_*	ORF8	68	SRR14898644	28095	A	T	1	2021-05-17	United States
ORF8_73_C	ORF8	73	SRR14898644	28111	A	G	0,999328	2021-05-17	United States
N_3_H	N	3	SRR14898644	28280	G	C	1	2021-05-17	United States
N_3_V	N	3	SRR14898644	28281	A	T	0,999293	2021-05-17	United States
N_3_E	N	3	SRR14898644	28282	T	A	1	2021-05-17	United States
N_203_K	N	203	SRR14898644	28881	G	A	0,999516	2021-05-17	United States
N_204_R	N	204	SRR14898644	28883	G	C	0,999519	2021-05-17	United States
N_235_F	N	235	SRR14898644	28977	C	T	0,999517	2021-05-17	United States
ORF1ab_1001_I	ORF1ab	1001	SRR14898645	3267	C	T	1	2021-05-17	United States
ORF1ab_1055_A	ORF1ab	1055	SRR14898645	3428	A	G	1	2021-05-17	United States
ORF1ab_1640_S	ORF1ab	1640	SRR14898645	5183	C	T	0,998832	2021-05-17	United States
ORF1ab_1708_D	ORF1ab	1708	SRR14898645	5388	C	A	1	2021-05-17	United States
ORF1ab_2230_T	ORF1ab	2230	SRR14898645	6954	T	C	1	2021-05-17	United States
ORF1ab_3603_NA	ORF1ab	3603	SRR14898645	11074	C	+T	0,0611384	2021-05-17	United States
ORF1ab_3674_NA	ORF1ab	3674	SRR14898645	11287	G	-TCTGGTTTT	1	2021-05-17	United States
ORF1ab_4087_I	ORF1ab	4087	SRR14898645	12525	C	T	0,999328	2021-05-17	United States
ORF1ab_218_L	ORF1ab	218	SRR14898645	14120	C	T	0,998771	2021-05-17	United States
ORF1ab_314_L	ORF1ab	314	SRR14898645	14408	C	T	1	2021-05-17	United States
S_68_NA	S	68	SRR14898645	21764	A	-TACATG	0,995081	2021-05-17	United States
S_143_NA	S	143	SRR14898645	21990	T	-TTA	0,987297	2021-05-17	United States
S_501_Y	S	501	SRR14898645	23063	A	T	1	2021-05-17	United States
S_570_D	S	570	SRR14898645	23271	C	A	1	2021-05-17	United States
S_614_G	S	614	SRR14898645	23403	A	G	1	2021-05-17	United States
S_681_H	S	681	SRR14898645	23604	C	A	1	2021-05-17	United States
S_716_I	S	716	SRR14898645	23709	C	T	0,997732	2021-05-17	United States
S_982_A	S	982	SRR14898645	24506	T	G	0,999417	2021-05-17	United States
S_1118_H	S	1118	SRR14898645	24914	G	C	0,999349	2021-05-17	United States
ORF8_27_*	ORF8	27	SRR14898645	27972	C	T	1	2021-05-17	United States
ORF8_52_I	ORF8	52	SRR14898645	28048	G	T	1	2021-05-17	United States
ORF8_68_*	ORF8	68	SRR14898645	28095	A	T	0,996661	2021-05-17	United States
ORF8_73_C	ORF8	73	SRR14898645	28111	A	G	0,999044	2021-05-17	United States
N_3_H	N	3	SRR14898645	28280	G	C	0,996207	2021-05-17	United States
N_3_V	N	3	SRR14898645	28281	A	T	1	2021-05-17	United States
N_3_E	N	3	SRR14898645	28282	T	A	0,998578	2021-05-17	United States
N_203_K	N	203	SRR14898645	28881	G	A	0,999192	2021-05-17	United States
N_204_R	N	204	SRR14898645	28883	G	C	0,999596	2021-05-17	United States
N_235_F	N	235	SRR14898645	28977	C	T	1	2021-05-17	United States
ORF1ab_265_I	ORF1ab	265	SRR14898646	1059	C	T	0,998643	2021-05-16	United States
ORF1ab_2027_A	ORF1ab	2027	SRR14898646	6345	T	C	1	2021-05-16	United States
ORF1ab_2144_NA	ORF1ab	2144	SRR14898646	6696	C	+T	0,0856079	2021-05-16	United States
ORF1ab_3162_E	ORF1ab	3162	SRR14898646	9749	A	G	1	2021-05-16	United States
ORF1ab_3201_P	ORF1ab	3201	SRR14898646	9867	T	C	1	2021-05-16	United States
ORF1ab_3209_V	ORF1ab	3209	SRR14898646	9891	C	T	0,996575	2021-05-16	United States
ORF1ab_3351_R	ORF1ab	3351	SRR14898646	10317	A	G	0,998077	2021-05-16	United States
ORF1ab_3674_NA	ORF1ab	3674	SRR14898646	11287	G	-TCTGGTTTT	0,989429	2021-05-16	United States
ORF1ab_3847_I	ORF1ab	3847	SRR14898646	11804	G	A	0,997717	2021-05-16	United States
ORF1ab_314_L	ORF1ab	314	SRR14898646	14408	C	T	1	2021-05-16	United States
S_80_G	S	80	SRR14898646	21801	A	G	1	2021-05-16	United States
S_143_NA	S	143	SRR14898646	21990	T	-TTA	0,985149	2021-05-16	United States
S_157_S	S	157	SRR14898646	22032	T	C	1	2021-05-16	United States
S_452_R	S	452	SRR14898646	22917	T	G	1	2021-05-16	United States
S_614_G	S	614	SRR14898646	23403	A	G	1	2021-05-16	United States
S_859_N	S	859	SRR14898646	24138	C	A	1	2021-05-16	United States
S_950_H	S	950	SRR14898646	24410	G	C	1	2021-05-16	United States
ORF3a_42_L	ORF3a	42	SRR14898646	25517	C	T	0,998478	2021-05-16	United States
ORF3a_57_H	ORF3a	57	SRR14898646	25563	G	T	0,998452	2021-05-16	United States
ORF3a_104_L	ORF3a	104	SRR14898646	25703	C	T	0,990961	2021-05-16	United States
ORF8_11_I	ORF8	11	SRR14898646	27925	C	T	0,995556	2021-05-16	United States
ORF8_51_S	ORF8	51	SRR14898646	28044	G	T	1	2021-05-16	United States
N_205_I	N	205	SRR14898646	28887	C	T	1	2021-05-16	United States
N_234_I	N	234	SRR14898646	28975	G	A	0,998256	2021-05-16	United States
ORF1ab_265_I	ORF1ab	265	SRR14898647	1059	C	T	0,998073	2021-05-21	United States
ORF1ab_565_V	ORF1ab	565	SRR14898647	1959	C	T	0,995652	2021-05-21	United States
ORF1ab_2952_I	ORF1ab	2952	SRR14898647	9120	C	T	1	2021-05-21	United States
ORF1ab_3202_M	ORF1ab	3202	SRR14898647	9870	C	T	1	2021-05-21	United States
ORF1ab_3580_Q	ORF1ab	3580	SRR14898647	11005	C	A	0,997579	2021-05-21	United States
ORF1ab_4197_S	ORF1ab	4197	SRR14898647	12854	C	T	1	2021-05-21	United States
ORF1ab_4398_L	ORF1ab	4398	SRR14898647	13458	C	T	1	2021-05-21	United States
ORF1ab_314_L	ORF1ab	314	SRR14898647	14408	C	T	1	2021-05-21	United States
ORF1ab_1242_D	ORF1ab	1242	SRR14898647	17193	G	T	1	2021-05-21	United States
S_494_P	S	494	SRR14898647	23042	T	C	1	2021-05-21	United States
S_501_Y	S	501	SRR14898647	23063	A	T	1	2021-05-21	United States
S_614_G	S	614	SRR14898647	23403	A	G	1	2021-05-21	United States
S_681_H	S	681	SRR14898647	23604	C	A	1	2021-05-21	United States
S_854_N	S	854	SRR14898647	24124	G	T	0,996727	2021-05-21	United States
S_1111_K	S	1111	SRR14898647	24893	G	A	1	2021-05-21	United States
ORF3a_57_H	ORF3a	57	SRR14898647	25563	G	T	1	2021-05-21	United States
ORF7a_94_*	ORF7a	94	SRR14898647	27673	C	T	1	2021-05-21	United States
ORF8_10_NA	ORF8	10	SRR14898647	27921	A	-TCACAACTGTAGCTGCATTTCACCAAGAATGTAGT	0,992	2021-05-21	United States
N_135_I	N	135	SRR14898647	28677	C	T	1	2021-05-21	United States
N_234_I	N	234	SRR14898647	28975	G	A	0,999122	2021-05-21	United States
N_402_Y	N	402	SRR14898647	29477	G	T	1	2021-05-21	United States
ORF1ab_1001_I	ORF1ab	1001	SRR14898648	3267	C	T	0,998233	2021-05-17	United States
ORF1ab_1708_D	ORF1ab	1708	SRR14898648	5388	C	A	1	2021-05-17	United States
ORF1ab_2144_NA	ORF1ab	2144	SRR14898648	6696	C	+T	0,105263	2021-05-17	United States
ORF1ab_2230_T	ORF1ab	2230	SRR14898648	6954	T	C	1	2021-05-17	United States
ORF1ab_2345_V	ORF1ab	2345	SRR14898648	7299	C	T	1	2021-05-17	United States
ORF1ab_3674_NA	ORF1ab	3674	SRR14898648	11287	G	-TCTGGTTTT	0,987637	2021-05-17	United States
ORF1ab_3829_F	ORF1ab	3829	SRR14898648	11750	C	T	0,990446	2021-05-17	United States
ORF1ab_314_L	ORF1ab	314	SRR14898648	14408	C	T	1	2021-05-17	United States
ORF1ab_833_NA	ORF1ab	833	SRR14898648	15965	G	+T	0,0735294	2021-05-17	United States
S_68_NA	S	68	SRR14898648	21764	A	-TACATG	0,990488	2021-05-17	United States
S_143_NA	S	143	SRR14898648	21990	T	-TTA	0,986364	2021-05-17	United States
S_501_Y	S	501	SRR14898648	23063	A	T	0,999023	2021-05-17	United States
S_570_D	S	570	SRR14898648	23271	C	A	0,997753	2021-05-17	United States
S_614_G	S	614	SRR14898648	23403	A	G	1	2021-05-17	United States
S_681_H	S	681	SRR14898648	23604	C	A	1	2021-05-17	United States
S_716_I	S	716	SRR14898648	23709	C	T	0,997429	2021-05-17	United States
S_982_A	S	982	SRR14898648	24506	T	G	0,999061	2021-05-17	United States
S_1118_H	S	1118	SRR14898648	24914	G	C	1	2021-05-17	United States
ORF3a_33_S	ORF3a	33	SRR14898648	25489	G	T	0,996835	2021-05-17	United States
ORF3a_69_R	ORF3a	69	SRR14898648	25597	T	C	0,99686	2021-05-17	United States
ORF8_27_*	ORF8	27	SRR14898648	27972	C	T	1	2021-05-17	United States
ORF8_52_I	ORF8	52	SRR14898648	28048	G	T	1	2021-05-17	United States
ORF8_68_*	ORF8	68	SRR14898648	28095	A	T	1	2021-05-17	United States
ORF8_73_C	ORF8	73	SRR14898648	28111	A	G	0,99907	2021-05-17	United States
N_3_H	N	3	SRR14898648	28280	G	C	1	2021-05-17	United States
N_3_V	N	3	SRR14898648	28281	A	T	1	2021-05-17	United States
N_3_E	N	3	SRR14898648	28282	T	A	1	2021-05-17	United States
N_203_K	N	203	SRR14898648	28881	G	A	1	2021-05-17	United States
N_204_R	N	204	SRR14898648	28883	G	C	1	2021-05-17	United States
N_235_F	N	235	SRR14898648	28977	C	T	0,997958	2021-05-17	United States
N_260_NA	N	260	SRR14898648	29051	C	+A	0,0545734	2021-05-17	United States
ORF1ab_1001_I	ORF1ab	1001	SRR14898649	3267	C	T	1	2021-05-17	United States
ORF1ab_1324_H	ORF1ab	1324	SRR14898649	4235	A	C	1	2021-05-17	United States
ORF1ab_1708_D	ORF1ab	1708	SRR14898649	5388	C	A	0,998243	2021-05-17	United States
ORF1ab_2144_NA	ORF1ab	2144	SRR14898649	6696	C	+T	0,065562	2021-05-17	United States
ORF1ab_2230_T	ORF1ab	2230	SRR14898649	6954	T	C	1	2021-05-17	United States
ORF1ab_3674_NA	ORF1ab	3674	SRR14898649	11287	G	-TCTGGTTTT	0,99166	2021-05-17	United States
ORF1ab_3966_R	ORF1ab	3966	SRR14898649	12162	A	G	0,999521	2021-05-17	United States
ORF1ab_314_L	ORF1ab	314	SRR14898649	14408	C	T	1	2021-05-17	United States
ORF1ab_997_P	ORF1ab	997	SRR14898649	16456	T	C	0,999035	2021-05-17	United States
ORF1ab_1383_R	ORF1ab	1383	SRR14898649	17615	A	G	0,999057	2021-05-17	United States
ORF1ab_2557_R	ORF1ab	2557	SRR14898649	21137	A	G	0,999544	2021-05-17	United States
S_68_NA	S	68	SRR14898649	21764	A	-TACATG	0,990792	2021-05-17	United States
S_143_NA	S	143	SRR14898649	21990	T	-TTA	0,981768	2021-05-17	United States
S_501_Y	S	501	SRR14898649	23063	A	T	0,999176	2021-05-17	United States
S_570_D	S	570	SRR14898649	23271	C	A	1	2021-05-17	United States
S_583_D	S	583	SRR14898649	23311	G	T	1	2021-05-17	United States
S_614_G	S	614	SRR14898649	23403	A	G	1	2021-05-17	United States
S_681_H	S	681	SRR14898649	23604	C	A	1	2021-05-17	United States
S_716_I	S	716	SRR14898649	23709	C	T	1	2021-05-17	United States
S_982_A	S	982	SRR14898649	24506	T	G	0,997258	2021-05-17	United States
S_1118_H	S	1118	SRR14898649	24914	G	C	1	2021-05-17	United States
S_1191_N	S	1191	SRR14898649	25135	G	T	0,999268	2021-05-17	United States
ORF3a_21_N	ORF3a	21	SRR14898649	25455	G	T	0,0529801	2021-05-17	United States
ORF8_27_*	ORF8	27	SRR14898649	27972	C	T	1	2021-05-17	United States
ORF8_52_I	ORF8	52	SRR14898649	28048	G	T	1	2021-05-17	United States
ORF8_73_C	ORF8	73	SRR14898649	28111	A	G	0,999072	2021-05-17	United States
N_3_H	N	3	SRR14898649	28280	G	C	0,999603	2021-05-17	United States
N_3_V	N	3	SRR14898649	28281	A	T	1	2021-05-17	United States
N_3_E	N	3	SRR14898649	28282	T	A	1	2021-05-17	United States
N_203_K	N	203	SRR14898649	28881	G	A	0,999544	2021-05-17	United States
N_204_R	N	204	SRR14898649	28883	G	C	0,999546	2021-05-17	United States
N_235_F	N	235	SRR14898649	28977	C	T	0,996317	2021-05-17	United States
ORF1ab_663_K	ORF1ab	663	SRR14898650	2252	C	A	1	2021-05-17	United States
ORF1ab_1001_I	ORF1ab	1001	SRR14898650	3267	C	T	1	2021-05-17	United States
ORF1ab_1708_D	ORF1ab	1708	SRR14898650	5388	C	A	1	2021-05-17	United States
ORF1ab_1977_L	ORF1ab	1977	SRR14898650	6195	C	T	1	2021-05-17	United States
ORF1ab_2144_NA	ORF1ab	2144	SRR14898650	6696	C	+T	0,0505549	2021-05-17	United States
ORF1ab_2230_T	ORF1ab	2230	SRR14898650	6954	T	C	1	2021-05-17	United States
ORF1ab_3674_NA	ORF1ab	3674	SRR14898650	11287	G	-TCTGGTTTT	0,981283	2021-05-17	United States
ORF1ab_4087_I	ORF1ab	4087	SRR14898650	12525	C	T	1	2021-05-17	United States
ORF1ab_218_L	ORF1ab	218	SRR14898650	14120	C	T	0,999211	2021-05-17	United States
ORF1ab_314_L	ORF1ab	314	SRR14898650	14408	C	T	0,99422	2021-05-17	United States
S_68_NA	S	68	SRR14898650	21764	A	-TACATG	0,997199	2021-05-17	United States
S_143_NA	S	143	SRR14898650	21990	T	-TTA	0,984375	2021-05-17	United States
S_494_P	S	494	SRR14898650	23042	T	C	1	2021-05-17	United States
S_501_Y	S	501	SRR14898650	23063	A	T	1	2021-05-17	United States
S_570_D	S	570	SRR14898650	23271	C	A	1	2021-05-17	United States
S_614_G	S	614	SRR14898650	23403	A	G	1	2021-05-17	United States
S_681_H	S	681	SRR14898650	23604	C	A	1	2021-05-17	United States
S_716_I	S	716	SRR14898650	23709	C	T	1	2021-05-17	United States
S_982_A	S	982	SRR14898650	24506	T	G	0,998771	2021-05-17	United States
S_1118_H	S	1118	SRR14898650	24914	G	C	1	2021-05-17	United States
ORF8_27_*	ORF8	27	SRR14898650	27972	C	T	1	2021-05-17	United States
ORF8_52_I	ORF8	52	SRR14898650	28048	G	T	1	2021-05-17	United States
ORF8_68_*	ORF8	68	SRR14898650	28095	A	T	0,997904	2021-05-17	United States
ORF8_73_C	ORF8	73	SRR14898650	28111	A	G	0,998214	2021-05-17	United States
N_3_H	N	3	SRR14898650	28280	G	C	1	2021-05-17	United States
N_3_V	N	3	SRR14898650	28281	A	T	1	2021-05-17	United States
N_3_E	N	3	SRR14898650	28282	T	A	1	2021-05-17	United States
N_203_K	N	203	SRR14898650	28881	G	A	1	2021-05-17	United States
N_204_R	N	204	SRR14898650	28883	G	C	1	2021-05-17	United States
N_235_F	N	235	SRR14898650	28977	C	T	1	2021-05-17	United States
ORF1ab_735_T	ORF1ab	735	SRR14898651	2468	G	A	1	2021-05-21	United States
ORF1ab_1001_I	ORF1ab	1001	SRR14898651	3267	C	T	0,998024	2021-05-21	United States
ORF1ab_1054_L	ORF1ab	1054	SRR14898651	3426	C	T	0,0638723	2021-05-21	United States
ORF1ab_1708_D	ORF1ab	1708	SRR14898651	5388	C	A	1	2021-05-21	United States
ORF1ab_2230_T	ORF1ab	2230	SRR14898651	6954	T	C	0,999253	2021-05-21	United States
ORF1ab_2909_V	ORF1ab	2909	SRR14898651	8991	C	T	0,999221	2021-05-21	United States
ORF1ab_3158_N	ORF1ab	3158	SRR14898651	9738	G	A	1	2021-05-21	United States
ORF1ab_3674_NA	ORF1ab	3674	SRR14898651	11287	G	-TCTGGTTTT	0,998238	2021-05-21	United States
ORF1ab_218_L	ORF1ab	218	SRR14898651	14120	C	T	0,997783	2021-05-21	United States
ORF1ab_314_L	ORF1ab	314	SRR14898651	14408	C	T	1	2021-05-21	United States
ORF1ab_1975_S	ORF1ab	1975	SRR14898651	19390	C	T	1	2021-05-21	United States
ORF1ab_2658_F	ORF1ab	2658	SRR14898651	21440	C	T	1	2021-05-21	United States
S_68_NA	S	68	SRR14898651	21764	A	-TACATG	0,997698	2021-05-21	United States
S_143_NA	S	143	SRR14898651	21990	T	-TTA	0,992424	2021-05-21	United States
S_501_Y	S	501	SRR14898651	23063	A	T	1	2021-05-21	United States
S_570_D	S	570	SRR14898651	23271	C	A	0,998524	2021-05-21	United States
S_614_G	S	614	SRR14898651	23403	A	G	0,997802	2021-05-21	United States
S_681_H	S	681	SRR14898651	23604	C	A	1	2021-05-21	United States
S_716_I	S	716	SRR14898651	23709	C	T	1	2021-05-21	United States
S_982_A	S	982	SRR14898651	24506	T	G	0,998542	2021-05-21	United States
S_1118_H	S	1118	SRR14898651	24914	G	C	1	2021-05-21	United States
ORF8_27_*	ORF8	27	SRR14898651	27972	C	T	0,997845	2021-05-21	United States
ORF8_45_C	ORF8	45	SRR14898651	28028	G	T	1	2021-05-21	United States
ORF8_52_I	ORF8	52	SRR14898651	28048	G	T	1	2021-05-21	United States
ORF8_68_*	ORF8	68	SRR14898651	28095	A	T	1	2021-05-21	United States
ORF8_73_C	ORF8	73	SRR14898651	28111	A	G	0,998852	2021-05-21	United States
N_3_H	N	3	SRR14898651	28280	G	C	0,999456	2021-05-21	United States
N_3_V	N	3	SRR14898651	28281	A	T	0,998912	2021-05-21	United States
N_3_E	N	3	SRR14898651	28282	T	A	0,999457	2021-05-21	United States
N_203_K	N	203	SRR14898651	28881	G	A	0,999289	2021-05-21	United States
N_204_R	N	204	SRR14898651	28883	G	C	0,998931	2021-05-21	United States
N_235_F	N	235	SRR14898651	28977	C	T	0,998217	2021-05-21	United States
ORF1ab_309_L	ORF1ab	309	SRR14898653	1191	C	T	0,997257	2021-05-14	United States
ORF1ab_1640_L	ORF1ab	1640	SRR14898653	5184	C	T	1	2021-05-14	United States
ORF1ab_2144_NA	ORF1ab	2144	SRR14898653	6696	C	+T	0,0782123	2021-05-14	United States
ORF1ab_3209_V	ORF1ab	3209	SRR14898653	9891	C	T	1	2021-05-14	United States
ORF1ab_3718_A	ORF1ab	3718	SRR14898653	11418	T	C	0,99814	2021-05-14	United States
ORF1ab_4220_L	ORF1ab	4220	SRR14898653	12924	C	T	1	2021-05-14	United States
ORF1ab_314_L	ORF1ab	314	SRR14898653	14408	C	T	1	2021-05-14	United States
ORF1ab_662_S	ORF1ab	662	SRR14898653	15451	G	A	0,997644	2021-05-14	United States
ORF1ab_833_NA	ORF1ab	833	SRR14898653	15965	G	+T	0,0542208	2021-05-14	United States
ORF1ab_1000_L	ORF1ab	1000	SRR14898653	16466	C	T	1	2021-05-14	United States
ORF1ab_1302_S	ORF1ab	1302	SRR14898653	17371	G	T	0,997483	2021-05-14	United States
ORF1ab_1570_L	ORF1ab	1570	SRR14898653	18176	C	T	1	2021-05-14	United States
S_19_R	S	19	SRR14898653	21618	C	G	1	2021-05-14	United States
S_156_NA	S	156	SRR14898653	22028	G	-AGTTCA	1	2021-05-14	United States
S_452_R	S	452	SRR14898653	22917	T	G	1	2021-05-14	United States
S_478_K	S	478	SRR14898653	22995	C	A	1	2021-05-14	United States
S_614_G	S	614	SRR14898653	23403	A	G	0,998788	2021-05-14	United States
S_681_R	S	681	SRR14898653	23604	C	G	1	2021-05-14	United States
S_950_N	S	950	SRR14898653	24410	G	A	1	2021-05-14	United States
ORF3a_26_L	ORF3a	26	SRR14898653	25469	C	T	1	2021-05-14	United States
M_82_T	M	82	SRR14898653	26767	T	C	1	2021-05-14	United States
ORF7a_82_A	ORF7a	82	SRR14898653	27638	T	C	1	2021-05-14	United States
ORF7a_116_F	ORF7a	116	SRR14898653	27739	C	T	1	2021-05-14	United States
ORF7a_120_I	ORF7a	120	SRR14898653	27752	C	T	1	2021-05-14	United States
ORF8_118_NA	ORF8	118	SRR14898653	28247	A	-GATTTC	0,995851	2021-05-14	United States
N_63_G	N	63	SRR14898653	28461	A	G	1	2021-05-14	United States
N_203_M	N	203	SRR14898653	28881	G	T	1	2021-05-14	United States
N_260_NA	N	260	SRR14898653	29051	C	+A	0,0514076	2021-05-14	United States
N_377_Y	N	377	SRR14898653	29402	G	T	1	2021-05-14	United States
ORF1ab_309_L	ORF1ab	309	SRR14898654	1191	C	T	0,998553	2021-05-14	United States
ORF1ab_1640_L	ORF1ab	1640	SRR14898654	5184	C	T	0,992806	2021-05-14	United States
ORF1ab_3209_V	ORF1ab	3209	SRR14898654	9891	C	T	1	2021-05-14	United States
ORF1ab_3718_A	ORF1ab	3718	SRR14898654	11418	T	C	1	2021-05-14	United States
ORF1ab_4220_L	ORF1ab	4220	SRR14898654	12924	C	T	0,997249	2021-05-14	United States
ORF1ab_314_L	ORF1ab	314	SRR14898654	14408	C	T	1	2021-05-14	United States
ORF1ab_662_S	ORF1ab	662	SRR14898654	15451	G	A	0,998613	2021-05-14	United States
ORF1ab_1000_L	ORF1ab	1000	SRR14898654	16466	C	T	1	2021-05-14	United States
ORF1ab_1302_S	ORF1ab	1302	SRR14898654	17371	G	T	0,996914	2021-05-14	United States
ORF1ab_1570_L	ORF1ab	1570	SRR14898654	18176	C	T	0,996377	2021-05-14	United States
S_19_R	S	19	SRR14898654	21618	C	G	0,996815	2021-05-14	United States
S_452_R	S	452	SRR14898654	22917	T	G	1	2021-05-14	United States
S_478_K	S	478	SRR14898654	22995	C	A	1	2021-05-14	United States
S_614_G	S	614	SRR14898654	23403	A	G	1	2021-05-14	United States
S_681_R	S	681	SRR14898654	23604	C	G	0,996441	2021-05-14	United States
S_950_N	S	950	SRR14898654	24410	G	A	0,997382	2021-05-14	United States
ORF3a_26_L	ORF3a	26	SRR14898654	25469	C	T	0,994618	2021-05-14	United States
M_82_T	M	82	SRR14898654	26767	T	C	0,998492	2021-05-14	United States
ORF7a_82_A	ORF7a	82	SRR14898654	27638	T	C	1	2021-05-14	United States
ORF7a_116_F	ORF7a	116	SRR14898654	27739	C	T	1	2021-05-14	United States
ORF7a_120_I	ORF7a	120	SRR14898654	27752	C	T	1	2021-05-14	United States
ORF8_118_NA	ORF8	118	SRR14898654	28247	A	-GATTTC	0,990783	2021-05-14	United States
N_63_G	N	63	SRR14898654	28461	A	G	0,994203	2021-05-14	United States
N_203_M	N	203	SRR14898654	28881	G	T	0,995513	2021-05-14	United States
N_377_Y	N	377	SRR14898654	29402	G	T	1	2021-05-14	United States
ORF1ab_1188_L	ORF1ab	1188	SRR14898655	3828	C	T	1	2021-05-17	United States
ORF1ab_1795_Q	ORF1ab	1795	SRR14898655	5648	A	C	1	2021-05-17	United States
ORF1ab_3573_R	ORF1ab	3573	SRR14898655	10983	A	G	0,997275	2021-05-17	United States
ORF1ab_3674_NA	ORF1ab	3674	SRR14898655	11287	G	-TCTGGTTTT	0,991412	2021-05-17	United States
ORF1ab_314_L	ORF1ab	314	SRR14898655	14408	C	T	0,998466	2021-05-17	United States
ORF1ab_579_L	ORF1ab	579	SRR14898655	15202	G	T	1	2021-05-17	United States
ORF1ab_1264_D	ORF1ab	1264	SRR14898655	17259	G	T	1	2021-05-17	United States
ORF1ab_1511_I	ORF1ab	1511	SRR14898655	17999	C	T	1	2021-05-17	United States
S_18_F	S	18	SRR14898655	21614	C	T	1	2021-05-17	United States
S_20_N	S	20	SRR14898655	21621	C	A	1	2021-05-17	United States
S_26_S	S	26	SRR14898655	21638	C	T	1	2021-05-17	United States
S_138_Y	S	138	SRR14898655	21974	G	T	0,998911	2021-05-17	United States
S_190_S	S	190	SRR14898655	22132	G	T	1	2021-05-17	United States
S_417_T	S	417	SRR14898655	22812	A	C	0,99945	2021-05-17	United States
S_484_K	S	484	SRR14898655	23012	G	A	1	2021-05-17	United States
S_501_Y	S	501	SRR14898655	23063	A	T	0,998043	2021-05-17	United States
S_614_G	S	614	SRR14898655	23403	A	G	1	2021-05-17	United States
S_655_Y	S	655	SRR14898655	23525	C	T	1	2021-05-17	United States
S_1027_I	S	1027	SRR14898655	24642	C	T	0,999016	2021-05-17	United States
S_1176_F	S	1176	SRR14898655	25088	G	T	1	2021-05-17	United States
ORF3a_253_P	ORF3a	253	SRR14898655	26149	T	C	1	2021-05-17	United States
ORF8_92_K	ORF8	92	SRR14898655	28167	G	A	0,997797	2021-05-17	United States
N_80_R	N	80	SRR14898655	28512	C	G	1	2021-05-17	United States
N_202_C	N	202	SRR14898655	28877	A	T	0,99852	2021-05-17	United States
N_202_T	N	202	SRR14898655	28878	G	C	1	2021-05-17	United States
N_203_K	N	203	SRR14898655	28881	G	A	1	2021-05-17	United States
N_204_R	N	204	SRR14898655	28883	G	C	1	2021-05-17	United States
ORF1ab_1001_I	ORF1ab	1001	SRR14898656	3267	C	T	1	2021-05-17	United States
ORF1ab_1326_V	ORF1ab	1326	SRR14898656	4241	A	G	0,303235	2021-05-17	United States
ORF1ab_1708_D	ORF1ab	1708	SRR14898656	5388	C	A	1	2021-05-17	United States
ORF1ab_2230_T	ORF1ab	2230	SRR14898656	6954	T	C	1	2021-05-17	United States
ORF1ab_2345_V	ORF1ab	2345	SRR14898656	7299	C	T	1	2021-05-17	United States
ORF1ab_3616_T	ORF1ab	3616	SRR14898656	11112	T	C	0,998801	2021-05-17	United States
ORF1ab_3674_NA	ORF1ab	3674	SRR14898656	11287	G	-TCTGGTTTT	0,993377	2021-05-17	United States
ORF1ab_314_L	ORF1ab	314	SRR14898656	14408	C	T	1	2021-05-17	United States
ORF1ab_2256_S	ORF1ab	2256	SRR14898656	20233	C	T	1	2021-05-17	United States
S_68_NA	S	68	SRR14898656	21764	A	-TACATG	0,993234	2021-05-17	United States
S_143_NA	S	143	SRR14898656	21990	T	-TTA	0,990411	2021-05-17	United States
S_501_Y	S	501	SRR14898656	23063	A	T	0,998785	2021-05-17	United States
S_570_D	S	570	SRR14898656	23271	C	A	1	2021-05-17	United States
S_614_G	S	614	SRR14898656	23403	A	G	0,998855	2021-05-17	United States
S_681_H	S	681	SRR14898656	23604	C	A	1	2021-05-17	United States
S_716_I	S	716	SRR14898656	23709	C	T	1	2021-05-17	United States
S_982_A	S	982	SRR14898656	24506	T	G	1	2021-05-17	United States
S_1118_H	S	1118	SRR14898656	24914	G	C	1	2021-05-17	United States
S_1128_F	S	1128	SRR14898656	24944	G	T	1	2021-05-17	United States
ORF8_27_*	ORF8	27	SRR14898656	27972	C	T	1	2021-05-17	United States
ORF8_52_I	ORF8	52	SRR14898656	28048	G	T	1	2021-05-17	United States
ORF8_68_*	ORF8	68	SRR14898656	28095	A	T	1	2021-05-17	United States
ORF8_73_C	ORF8	73	SRR14898656	28111	A	G	1	2021-05-17	United States
N_3_H	N	3	SRR14898656	28280	G	C	1	2021-05-17	United States
N_3_V	N	3	SRR14898656	28281	A	T	1	2021-05-17	United States
N_3_E	N	3	SRR14898656	28282	T	A	0,999007	2021-05-17	United States
N_202_C	N	202	SRR14898656	28877	A	T	0,999288	2021-05-17	United States
N_202_T	N	202	SRR14898656	28878	G	C	0,99859	2021-05-17	United States
N_203_K	N	203	SRR14898656	28881	G	A	1	2021-05-17	United States
N_204_R	N	204	SRR14898656	28883	G	C	1	2021-05-17	United States
N_221_F	N	221	SRR14898656	28936	G	T	0,155096	2021-05-17	United States
N_235_F	N	235	SRR14898656	28977	C	T	0,998542	2021-05-17	United States
ORF1ab_1001_I	ORF1ab	1001	SRR14898657	3267	C	T	1	2021-05-17	United States
ORF1ab_1708_D	ORF1ab	1708	SRR14898657	5388	C	A	1	2021-05-17	United States
ORF1ab_2144_NA	ORF1ab	2144	SRR14898657	6696	C	+T	0,0611264	2021-05-17	United States
ORF1ab_2230_T	ORF1ab	2230	SRR14898657	6954	T	C	1	2021-05-17	United States
ORF1ab_2345_V	ORF1ab	2345	SRR14898657	7299	C	T	1	2021-05-17	United States
ORF1ab_3616_T	ORF1ab	3616	SRR14898657	11112	T	C	0,998415	2021-05-17	United States
ORF1ab_3674_NA	ORF1ab	3674	SRR14898657	11287	G	-TCTGGTTTT	0,995448	2021-05-17	United States
ORF1ab_314_L	ORF1ab	314	SRR14898657	14408	C	T	0,999209	2021-05-17	United States
ORF1ab_2256_S	ORF1ab	2256	SRR14898657	20233	C	T	0,994872	2021-05-17	United States
S_68_NA	S	68	SRR14898657	21764	A	-TACATG	0,995277	2021-05-17	United States
S_143_NA	S	143	SRR14898657	21990	T	-TTA	0,988598	2021-05-17	United States
S_501_Y	S	501	SRR14898657	23063	A	T	1	2021-05-17	United States
S_570_D	S	570	SRR14898657	23271	C	A	0,997477	2021-05-17	United States
S_614_G	S	614	SRR14898657	23403	A	G	1	2021-05-17	United States
S_681_H	S	681	SRR14898657	23604	C	A	1	2021-05-17	United States
S_716_I	S	716	SRR14898657	23709	C	T	0,99848	2021-05-17	United States
S_982_A	S	982	SRR14898657	24506	T	G	1	2021-05-17	United States
S_1118_H	S	1118	SRR14898657	24914	G	C	0,998729	2021-05-17	United States
S_1128_F	S	1128	SRR14898657	24944	G	T	0,998727	2021-05-17	United States
ORF8_27_*	ORF8	27	SRR14898657	27972	C	T	0,998418	2021-05-17	United States
ORF8_52_I	ORF8	52	SRR14898657	28048	G	T	1	2021-05-17	United States
ORF8_68_*	ORF8	68	SRR14898657	28095	A	T	1	2021-05-17	United States
ORF8_73_C	ORF8	73	SRR14898657	28111	A	G	1	2021-05-17	United States
N_3_H	N	3	SRR14898657	28280	G	C	1	2021-05-17	United States
N_3_V	N	3	SRR14898657	28281	A	T	1	2021-05-17	United States
N_3_E	N	3	SRR14898657	28282	T	A	1	2021-05-17	United States
N_202_C	N	202	SRR14898657	28877	A	T	0,998729	2021-05-17	United States
N_202_T	N	202	SRR14898657	28878	G	C	1	2021-05-17	United States
N_203_K	N	203	SRR14898657	28881	G	A	0,998741	2021-05-17	United States
N_204_R	N	204	SRR14898657	28883	G	C	1	2021-05-17	United States
N_235_F	N	235	SRR14898657	28977	C	T	0,999154	2021-05-17	United States
ORF1ab_1001_I	ORF1ab	1001	SRR14898658	3267	C	T	1	2021-05-17	United States
ORF1ab_1708_D	ORF1ab	1708	SRR14898658	5388	C	A	1	2021-05-17	United States
ORF1ab_1854_I	ORF1ab	1854	SRR14898658	5826	C	T	1	2021-05-17	United States
ORF1ab_2230_T	ORF1ab	2230	SRR14898658	6954	T	C	1	2021-05-17	United States
ORF1ab_3674_NA	ORF1ab	3674	SRR14898658	11287	G	-TCTGGTTTT	0,99537	2021-05-17	United States
ORF1ab_218_L	ORF1ab	218	SRR14898658	14120	C	T	1	2021-05-17	United States
ORF1ab_314_L	ORF1ab	314	SRR14898658	14408	C	T	1	2021-05-17	United States
ORF1ab_1831_V	ORF1ab	1831	SRR14898658	18959	C	T	0,998684	2021-05-17	United States
ORF1ab_1975_S	ORF1ab	1975	SRR14898658	19390	C	T	1	2021-05-17	United States
S_68_NA	S	68	SRR14898658	21764	A	-TACATG	0,987161	2021-05-17	United States
S_143_NA	S	143	SRR14898658	21990	T	-TTA	0,98762	2021-05-17	United States
S_501_Y	S	501	SRR14898658	23063	A	T	0,998762	2021-05-17	United States
S_570_D	S	570	SRR14898658	23271	C	A	0,998957	2021-05-17	United States
S_614_G	S	614	SRR14898658	23403	A	G	0,997938	2021-05-17	United States
S_681_H	S	681	SRR14898658	23604	C	A	0,997354	2021-05-17	United States
S_716_I	S	716	SRR14898658	23709	C	T	0,994536	2021-05-17	United States
S_982_A	S	982	SRR14898658	24506	T	G	0,998437	2021-05-17	United States
S_1118_H	S	1118	SRR14898658	24914	G	C	1	2021-05-17	United States
ORF3a_131_C	ORF3a	131	SRR14898658	25785	G	T	0,999231	2021-05-17	United States
ORF7a_81_NA	ORF7a	81	SRR14898658	27636	A	-GTTTC	0,0544872	2021-05-17	United States
ORF8_27_*	ORF8	27	SRR14898658	27972	C	T	1	2021-05-17	United States
ORF8_52_I	ORF8	52	SRR14898658	28048	G	T	1	2021-05-17	United States
ORF8_68_*	ORF8	68	SRR14898658	28095	A	T	0,996835	2021-05-17	United States
ORF8_73_C	ORF8	73	SRR14898658	28111	A	G	0,999175	2021-05-17	United States
N_3_H	N	3	SRR14898658	28280	G	C	1	2021-05-17	United States
N_3_V	N	3	SRR14898658	28281	A	T	1	2021-05-17	United States
N_3_E	N	3	SRR14898658	28282	T	A	1	2021-05-17	United States
N_202_C	N	202	SRR14898658	28877	A	T	1	2021-05-17	United States
N_202_T	N	202	SRR14898658	28878	G	C	0,999348	2021-05-17	United States
N_203_K	N	203	SRR14898658	28881	G	A	1	2021-05-17	United States
N_204_R	N	204	SRR14898658	28883	G	C	0,998695	2021-05-17	United States
N_235_F	N	235	SRR14898658	28977	C	T	0,998681	2021-05-17	United States
ORF1ab_671_V	ORF1ab	671	SRR14898659	2276	A	G	1	2021-05-17	United States
ORF1ab_1001_I	ORF1ab	1001	SRR14898659	3267	C	T	1	2021-05-17	United States
ORF1ab_1291_F	ORF1ab	1291	SRR14898659	4136	G	T	0,999037	2021-05-17	United States
ORF1ab_1708_D	ORF1ab	1708	SRR14898659	5388	C	A	1	2021-05-17	United States
ORF1ab_2230_T	ORF1ab	2230	SRR14898659	6954	T	C	1	2021-05-17	United States
ORF1ab_2799_Y	ORF1ab	2799	SRR14898659	8660	C	T	0,0530973	2021-05-17	United States
ORF1ab_3674_NA	ORF1ab	3674	SRR14898659	11287	G	-TCTGGTTTT	0,989538	2021-05-17	United States
ORF1ab_314_L	ORF1ab	314	SRR14898659	14408	C	T	1	2021-05-17	United States
S_68_NA	S	68	SRR14898659	21764	A	-TACATG	0,997965	2021-05-17	United States
S_143_NA	S	143	SRR14898659	21990	T	-TTA	0,989782	2021-05-17	United States
S_221_L	S	221	SRR14898659	22224	C	T	0,998228	2021-05-17	United States
S_501_Y	S	501	SRR14898659	23063	A	T	1	2021-05-17	United States
S_570_D	S	570	SRR14898659	23271	C	A	1	2021-05-17	United States
S_614_G	S	614	SRR14898659	23403	A	G	1	2021-05-17	United States
S_681_H	S	681	SRR14898659	23604	C	A	1	2021-05-17	United States
S_716_I	S	716	SRR14898659	23709	C	T	1	2021-05-17	United States
S_982_A	S	982	SRR14898659	24506	T	G	0,99813	2021-05-17	United States
S_1118_H	S	1118	SRR14898659	24914	G	C	0,996497	2021-05-17	United States
ORF3a_188_C	ORF3a	188	SRR14898659	25954	G	T	1	2021-05-17	United States
ORF8_27_*	ORF8	27	SRR14898659	27972	C	T	1	2021-05-17	United States
ORF8_52_I	ORF8	52	SRR14898659	28048	G	T	1	2021-05-17	United States
ORF8_73_C	ORF8	73	SRR14898659	28111	A	G	0,998842	2021-05-17	United States
N_3_H	N	3	SRR14898659	28280	G	C	0,999533	2021-05-17	United States
N_3_V	N	3	SRR14898659	28281	A	T	0,999534	2021-05-17	United States
N_3_E	N	3	SRR14898659	28282	T	A	0,999534	2021-05-17	United States
N_203_K	N	203	SRR14898659	28881	G	A	1	2021-05-17	United States
N_204_R	N	204	SRR14898659	28883	G	C	0,999294	2021-05-17	United States
N_235_F	N	235	SRR14898659	28977	C	T	0,999644	2021-05-17	United States
ORF1ab_224_I	ORF1ab	224	SRR14898660	936	C	T	1	2021-05-17	United States
ORF1ab_287_K	ORF1ab	287	SRR14898660	1125	G	A	1	2021-05-17	United States
ORF1ab_374_Y	ORF1ab	374	SRR14898660	1385	C	T	1	2021-05-17	United States
ORF1ab_971_S	ORF1ab	971	SRR14898660	3176	C	T	1	2021-05-17	United States
ORF1ab_1001_I	ORF1ab	1001	SRR14898660	3267	C	T	1	2021-05-17	United States
ORF1ab_1223_A	ORF1ab	1223	SRR14898660	3933	A	C	0,998148	2021-05-17	United States
ORF1ab_1708_D	ORF1ab	1708	SRR14898660	5388	C	A	1	2021-05-17	United States
ORF1ab_2230_T	ORF1ab	2230	SRR14898660	6954	T	C	1	2021-05-17	United States
ORF1ab_3356_I	ORF1ab	3356	SRR14898660	10332	C	T	0,997549	2021-05-17	United States
ORF1ab_3603_NA	ORF1ab	3603	SRR14898660	11074	C	+T	0,102464	2021-05-17	United States
ORF1ab_3606_NA	ORF1ab	3606	SRR14898660	11082	T	-G	0,065189	2021-05-17	United States
ORF1ab_3606_F	ORF1ab	3606	SRR14898660	11083	G	T	1	2021-05-17	United States
ORF1ab_3674_NA	ORF1ab	3674	SRR14898660	11287	G	-TCTGGTTTT	0,994956	2021-05-17	United States
ORF1ab_3829_F	ORF1ab	3829	SRR14898660	11750	C	T	1	2021-05-17	United States
ORF1ab_314_L	ORF1ab	314	SRR14898660	14408	C	T	1	2021-05-17	United States
S_68_NA	S	68	SRR14898660	21764	A	-TACATG	0,987261	2021-05-17	United States
S_143_NA	S	143	SRR14898660	21990	T	-TTA	0,990551	2021-05-17	United States
S_501_Y	S	501	SRR14898660	23063	A	T	1	2021-05-17	United States
S_570_D	S	570	SRR14898660	23271	C	A	1	2021-05-17	United States
S_614_G	S	614	SRR14898660	23403	A	G	1	2021-05-17	United States
S_681_H	S	681	SRR14898660	23604	C	A	1	2021-05-17	United States
S_716_I	S	716	SRR14898660	23709	C	T	1	2021-05-17	United States
S_982_A	S	982	SRR14898660	24506	T	G	1	2021-05-17	United States
S_1118_H	S	1118	SRR14898660	24914	G	C	1	2021-05-17	United States
ORF3a_22_Y	ORF3a	22	SRR14898660	25456	G	T	1	2021-05-17	United States
ORF8_27_*	ORF8	27	SRR14898660	27972	C	T	0,992727	2021-05-17	United States
ORF8_52_I	ORF8	52	SRR14898660	28048	G	T	1	2021-05-17	United States
ORF8_73_C	ORF8	73	SRR14898660	28111	A	G	0,998947	2021-05-17	United States
N_3_H	N	3	SRR14898660	28280	G	C	1	2021-05-17	United States
N_3_V	N	3	SRR14898660	28281	A	T	1	2021-05-17	United States
N_3_E	N	3	SRR14898660	28282	T	A	0,998963	2021-05-17	United States
N_203_K	N	203	SRR14898660	28881	G	A	1	2021-05-17	United States
N_204_R	N	204	SRR14898660	28883	G	C	1	2021-05-17	United States
N_235_F	N	235	SRR14898660	28977	C	T	0,998386	2021-05-17	United States
ORF1ab_1001_I	ORF1ab	1001	SRR14898661	3267	C	T	0,998649	2021-05-17	United States
ORF1ab_1708_D	ORF1ab	1708	SRR14898661	5388	C	A	1	2021-05-17	United States
ORF1ab_2144_NA	ORF1ab	2144	SRR14898661	6696	C	+T	0,0532407	2021-05-17	United States
ORF1ab_2199_V	ORF1ab	2199	SRR14898661	6861	C	T	0,998955	2021-05-17	United States
ORF1ab_2230_T	ORF1ab	2230	SRR14898661	6954	T	C	0,99897	2021-05-17	United States
ORF1ab_2345_V	ORF1ab	2345	SRR14898661	7299	C	T	0,99422	2021-05-17	United States
ORF1ab_2361_S	ORF1ab	2361	SRR14898661	7347	A	G	0,336527	2021-05-17	United States
ORF1ab_2796_V	ORF1ab	2796	SRR14898661	8651	A	G	0,107088	2021-05-17	United States
ORF1ab_3674_NA	ORF1ab	3674	SRR14898661	11287	G	-TCTGGTTTT	0,996193	2021-05-17	United States
ORF1ab_314_L	ORF1ab	314	SRR14898661	14408	C	T	1	2021-05-17	United States
ORF1ab_1453_I	ORF1ab	1453	SRR14898661	17825	C	T	1	2021-05-17	United States
ORF1ab_1979_Q	ORF1ab	1979	SRR14898661	19404	T	A	1	2021-05-17	United States
S_68_NA	S	68	SRR14898661	21764	A	-TACATG	0,996203	2021-05-17	United States
S_143_NA	S	143	SRR14898661	21990	T	-TTA	0,992453	2021-05-17	United States
S_501_Y	S	501	SRR14898661	23063	A	T	1	2021-05-17	United States
S_570_D	S	570	SRR14898661	23271	C	A	1	2021-05-17	United States
S_614_G	S	614	SRR14898661	23403	A	G	1	2021-05-17	United States
S_681_H	S	681	SRR14898661	23604	C	A	0,997773	2021-05-17	United States
S_716_I	S	716	SRR14898661	23709	C	T	1	2021-05-17	United States
S_982_A	S	982	SRR14898661	24506	T	G	1	2021-05-17	United States
S_1118_H	S	1118	SRR14898661	24914	G	C	0,998588	2021-05-17	United States
ORF3a_236_T	ORF3a	236	SRR14898661	26099	T	C	0,999307	2021-05-17	United States
ORF8_27_*	ORF8	27	SRR14898661	27972	C	T	1	2021-05-17	United States
ORF8_52_I	ORF8	52	SRR14898661	28048	G	T	1	2021-05-17	United States
ORF8_68_*	ORF8	68	SRR14898661	28095	A	T	1	2021-05-17	United States
ORF8_73_C	ORF8	73	SRR14898661	28111	A	G	0,997738	2021-05-17	United States
N_3_H	N	3	SRR14898661	28280	G	C	0,996082	2021-05-17	United States
N_3_V	N	3	SRR14898661	28281	A	T	0,997651	2021-05-17	United States
N_3_E	N	3	SRR14898661	28282	T	A	0,996868	2021-05-17	United States
N_203_K	N	203	SRR14898661	28881	G	A	0,999626	2021-05-17	United States
N_204_R	N	204	SRR14898661	28883	G	C	0,998879	2021-05-17	United States
N_235_F	N	235	SRR14898661	28977	C	T	0,998876	2021-05-17	United States
ORF10_29_*	ORF10	29	SRR14898661	29642	C	T	1	2021-05-17	United States
ORF1ab_1001_I	ORF1ab	1001	SRR14898662	3267	C	T	1	2021-05-18	United States
ORF1ab_1708_D	ORF1ab	1708	SRR14898662	5388	C	A	1	2021-05-18	United States
ORF1ab_2230_T	ORF1ab	2230	SRR14898662	6954	T	C	1	2021-05-18	United States
ORF1ab_2259_I	ORF1ab	2259	SRR14898662	7042	G	T	1	2021-05-18	United States
ORF1ab_3209_V	ORF1ab	3209	SRR14898662	9891	C	T	1	2021-05-18	United States
ORF1ab_3674_NA	ORF1ab	3674	SRR14898662	11287	G	-TCTGGTTTT	1	2021-05-18	United States
ORF1ab_218_L	ORF1ab	218	SRR14898662	14120	C	T	1	2021-05-18	United States
ORF1ab_314_L	ORF1ab	314	SRR14898662	14408	C	T	1	2021-05-18	United States
S_68_NA	S	68	SRR14898662	21764	A	-TACATG	0,994614	2021-05-18	United States
S_143_NA	S	143	SRR14898662	21990	T	-TTA	0,994792	2021-05-18	United States
S_501_Y	S	501	SRR14898662	23063	A	T	1	2021-05-18	United States
S_570_D	S	570	SRR14898662	23271	C	A	1	2021-05-18	United States
S_614_G	S	614	SRR14898662	23403	A	G	0,998588	2021-05-18	United States
S_681_H	S	681	SRR14898662	23604	C	A	1	2021-05-18	United States
S_716_I	S	716	SRR14898662	23709	C	T	1	2021-05-18	United States
S_982_A	S	982	SRR14898662	24506	T	G	1	2021-05-18	United States
S_1118_H	S	1118	SRR14898662	24914	G	C	1	2021-05-18	United States
ORF8_27_*	ORF8	27	SRR14898662	27972	C	T	1	2021-05-18	United States
ORF8_52_I	ORF8	52	SRR14898662	28048	G	T	1	2021-05-18	United States
ORF8_61_F	ORF8	61	SRR14898662	28075	G	T	0,995413	2021-05-18	United States
ORF8_68_*	ORF8	68	SRR14898662	28095	A	T	1	2021-05-18	United States
ORF8_73_C	ORF8	73	SRR14898662	28111	A	G	1	2021-05-18	United States
N_3_H	N	3	SRR14898662	28280	G	C	1	2021-05-18	United States
N_3_V	N	3	SRR14898662	28281	A	T	1	2021-05-18	United States
N_3_E	N	3	SRR14898662	28282	T	A	0,998333	2021-05-18	United States
N_203_K	N	203	SRR14898662	28881	G	A	1	2021-05-18	United States
N_204_R	N	204	SRR14898662	28883	G	C	1	2021-05-18	United States
N_235_F	N	235	SRR14898662	28977	C	T	0,998022	2021-05-18	United States
ORF1ab_1001_I	ORF1ab	1001	SRR14898663	3267	C	T	1	2021-05-18	United States
ORF1ab_1545_Y	ORF1ab	1545	SRR14898663	4898	C	T	1	2021-05-18	United States
ORF1ab_1708_D	ORF1ab	1708	SRR14898663	5388	C	A	1	2021-05-18	United States
ORF1ab_2144_NA	ORF1ab	2144	SRR14898663	6696	C	+T	0,0620155	2021-05-18	United States
ORF1ab_2230_T	ORF1ab	2230	SRR14898663	6954	T	C	0,99705	2021-05-18	United States
ORF1ab_2259_I	ORF1ab	2259	SRR14898663	7042	G	T	0,997054	2021-05-18	United States
ORF1ab_3615_V	ORF1ab	3615	SRR14898663	11109	C	T	1	2021-05-18	United States
ORF1ab_3674_NA	ORF1ab	3674	SRR14898663	11287	G	-TCTGGTTTT	0,994709	2021-05-18	United States
ORF1ab_218_L	ORF1ab	218	SRR14898663	14120	C	T	0,997788	2021-05-18	United States
ORF1ab_314_L	ORF1ab	314	SRR14898663	14408	C	T	1	2021-05-18	United States
ORF1ab_464_F	ORF1ab	464	SRR14898663	14857	G	T	0,166189	2021-05-18	United States
S_68_NA	S	68	SRR14898663	21764	A	-TACATG	0,995146	2021-05-18	United States
S_143_NA	S	143	SRR14898663	21990	T	-TTA	0,988453	2021-05-18	United States
S_501_Y	S	501	SRR14898663	23063	A	T	0,998374	2021-05-18	United States
S_570_D	S	570	SRR14898663	23271	C	A	1	2021-05-18	United States
S_614_G	S	614	SRR14898663	23403	A	G	0,998062	2021-05-18	United States
S_681_H	S	681	SRR14898663	23604	C	A	1	2021-05-18	United States
S_716_I	S	716	SRR14898663	23709	C	T	1	2021-05-18	United States
S_982_A	S	982	SRR14898663	24506	T	G	0,998573	2021-05-18	United States
S_1118_H	S	1118	SRR14898663	24914	G	C	1	2021-05-18	United States
S_1228_L	S	1228	SRR14898663	25244	G	T	0,997664	2021-05-18	United States
ORF8_27_*	ORF8	27	SRR14898663	27972	C	T	1	2021-05-18	United States
ORF8_52_I	ORF8	52	SRR14898663	28048	G	T	1	2021-05-18	United States
ORF8_61_F	ORF8	61	SRR14898663	28075	G	T	0,995516	2021-05-18	United States
ORF8_68_*	ORF8	68	SRR14898663	28095	A	T	1	2021-05-18	United States
ORF8_73_C	ORF8	73	SRR14898663	28111	A	G	0,996855	2021-05-18	United States
N_3_H	N	3	SRR14898663	28280	G	C	0,998117	2021-05-18	United States
N_3_V	N	3	SRR14898663	28281	A	T	0,996234	2021-05-18	United States
N_3_E	N	3	SRR14898663	28282	T	A	0,99811	2021-05-18	United States
N_202_C	N	202	SRR14898663	28877	A	T	0,998907	2021-05-18	United States
N_202_T	N	202	SRR14898663	28878	G	C	1	2021-05-18	United States
N_203_K	N	203	SRR14898663	28881	G	A	1	2021-05-18	United States
N_204_R	N	204	SRR14898663	28883	G	C	0,998921	2021-05-18	United States
N_235_F	N	235	SRR14898663	28977	C	T	0,995521	2021-05-18	United States
ORF1ab_1001_I	ORF1ab	1001	SRR14898664	3267	C	T	1	2021-05-18	United States
ORF1ab_1708_D	ORF1ab	1708	SRR14898664	5388	C	A	1	2021-05-18	United States
ORF1ab_2230_T	ORF1ab	2230	SRR14898664	6954	T	C	1	2021-05-18	United States
ORF1ab_2259_I	ORF1ab	2259	SRR14898664	7042	G	T	1	2021-05-18	United States
ORF1ab_3222_N	ORF1ab	3222	SRR14898664	9929	G	A	1	2021-05-18	United States
ORF1ab_3674_NA	ORF1ab	3674	SRR14898664	11287	G	-TCTGGTTTT	1	2021-05-18	United States
ORF1ab_218_L	ORF1ab	218	SRR14898664	14120	C	T	1	2021-05-18	United States
ORF1ab_314_L	ORF1ab	314	SRR14898664	14408	C	T	1	2021-05-18	United States
S_3_NA	S	3	SRR14898664	21569	G	+T	0,0835165	2021-05-18	United States
S_5_F	S	5	SRR14898664	21575	C	T	1	2021-05-18	United States
S_68_NA	S	68	SRR14898664	21764	A	-TACATG	1	2021-05-18	United States
S_143_NA	S	143	SRR14898664	21990	T	-TTA	0,987705	2021-05-18	United States
S_501_Y	S	501	SRR14898664	23063	A	T	1	2021-05-18	United States
S_570_D	S	570	SRR14898664	23271	C	A	0,998624	2021-05-18	United States
S_614_G	S	614	SRR14898664	23403	A	G	0,998621	2021-05-18	United States
S_681_H	S	681	SRR14898664	23604	C	A	1	2021-05-18	United States
S_716_I	S	716	SRR14898664	23709	C	T	1	2021-05-18	United States
S_982_A	S	982	SRR14898664	24506	T	G	1	2021-05-18	United States
S_1118_H	S	1118	SRR14898664	24914	G	C	1	2021-05-18	United States
ORF3a_108_F	ORF3a	108	SRR14898664	25714	C	T	1	2021-05-18	United States
ORF8_27_*	ORF8	27	SRR14898664	27972	C	T	1	2021-05-18	United States
ORF8_52_I	ORF8	52	SRR14898664	28048	G	T	1	2021-05-18	United States
ORF8_61_F	ORF8	61	SRR14898664	28075	G	T	0,990099	2021-05-18	United States
ORF8_68_*	ORF8	68	SRR14898664	28095	A	T	0,990291	2021-05-18	United States
ORF8_73_C	ORF8	73	SRR14898664	28111	A	G	0,997506	2021-05-18	United States
N_3_H	N	3	SRR14898664	28280	G	C	1	2021-05-18	United States
N_3_V	N	3	SRR14898664	28281	A	T	1	2021-05-18	United States
N_3_E	N	3	SRR14898664	28282	T	A	0,998141	2021-05-18	United States
N_203_K	N	203	SRR14898664	28881	G	A	1	2021-05-18	United States
N_204_R	N	204	SRR14898664	28883	G	C	1	2021-05-18	United States
N_235_F	N	235	SRR14898664	28977	C	T	0,997479	2021-05-18	United States
ORF1ab_1196_V	ORF1ab	1196	SRR14898667	3852	A	T	1	2021-05-18	United States
ORF1ab_2511_N	ORF1ab	2511	SRR14898667	7798	G	T	1	2021-05-18	United States
ORF1ab_2936_I	ORF1ab	2936	SRR14898667	9072	C	T	0,999145	2021-05-18	United States
ORF1ab_3209_V	ORF1ab	3209	SRR14898667	9891	C	T	1	2021-05-18	United States
ORF1ab_3284_I	ORF1ab	3284	SRR14898667	10116	C	T	0,999349	2021-05-18	United States
ORF1ab_3674_NA	ORF1ab	3674	SRR14898667	11287	G	-TCTGGTTTT	0,994701	2021-05-18	United States
ORF1ab_314_L	ORF1ab	314	SRR14898667	14408	C	T	1	2021-05-18	United States
ORF1ab_2371_M	ORF1ab	2371	SRR14898667	20578	G	A	0,997872	2021-05-18	United States
S_95_I	S	95	SRR14898667	21846	C	T	0,998037	2021-05-18	United States
S_143_NA	S	143	SRR14898667	21990	T	-TTA	0,996234	2021-05-18	United States
S_484_K	S	484	SRR14898667	23012	G	A	0,999314	2021-05-18	United States
S_614_G	S	614	SRR14898667	23403	A	G	0,998336	2021-05-18	United States
S_681_H	S	681	SRR14898667	23604	C	A	1	2021-05-18	United States
S_796_H	S	796	SRR14898667	23948	G	C	0,999229	2021-05-18	United States
M_82_T	M	82	SRR14898667	26767	T	C	1	2021-05-18	United States
ORF7a_99_L	ORF7a	99	SRR14898667	27689	C	T	0,0814196	2021-05-18	United States
ORF7b_44_NA	ORF7b	44	SRR14898667	27886	A	-AACGAACATGAAATT	0,993174	2021-05-18	United States
ORF8_106_*	ORF8	106	SRR14898667	28209	G	T	0,999253	2021-05-18	United States
N_144_N	N	144	SRR14898667	28703	G	A	0,999387	2021-05-18	United States
N_203_K	N	203	SRR14898667	28881	G	A	0,999623	2021-05-18	United States
N_204_R	N	204	SRR14898667	28883	G	C	0,999624	2021-05-18	United States
N_208_NA	N	208	SRR14898667	28895	G	-CTA	0,995193	2021-05-18	United States
ORF1ab_646_R	ORF1ab	646	SRR14898669	2201	T	A	0,998751	2021-05-18	United States
ORF1ab_1001_I	ORF1ab	1001	SRR14898669	3267	C	T	1	2021-05-18	United States
ORF1ab_1223_A	ORF1ab	1223	SRR14898669	3933	A	C	0,997789	2021-05-18	United States
ORF1ab_1582_H	ORF1ab	1582	SRR14898669	5011	A	C	1	2021-05-18	United States
ORF1ab_1708_D	ORF1ab	1708	SRR14898669	5388	C	A	1	2021-05-18	United States
ORF1ab_2144_NA	ORF1ab	2144	SRR14898669	6696	C	+T	0,0878661	2021-05-18	United States
ORF1ab_2180_F	ORF1ab	2180	SRR14898669	6804	G	T	0,996928	2021-05-18	United States
ORF1ab_2230_T	ORF1ab	2230	SRR14898669	6954	T	C	1	2021-05-18	United States
ORF1ab_3041_V	ORF1ab	3041	SRR14898669	9386	T	G	0,995146	2021-05-18	United States
ORF1ab_3674_NA	ORF1ab	3674	SRR14898669	11287	G	-TCTGGTTTT	0,997519	2021-05-18	United States
ORF1ab_3829_F	ORF1ab	3829	SRR14898669	11750	C	T	1	2021-05-18	United States
ORF1ab_3951_F	ORF1ab	3951	SRR14898669	12116	C	T	1	2021-05-18	United States
ORF1ab_314_L	ORF1ab	314	SRR14898669	14408	C	T	1	2021-05-18	United States
ORF1ab_1779_I	ORF1ab	1779	SRR14898669	18803	G	T	1	2021-05-18	United States
S_68_NA	S	68	SRR14898669	21764	A	-TACATG	1	2021-05-18	United States
S_143_NA	S	143	SRR14898669	21990	T	-TTA	0,997664	2021-05-18	United States
S_501_Y	S	501	SRR14898669	23063	A	T	1	2021-05-18	United States
S_570_D	S	570	SRR14898669	23271	C	A	0,999339	2021-05-18	United States
S_614_G	S	614	SRR14898669	23403	A	G	0,999343	2021-05-18	United States
S_681_H	S	681	SRR14898669	23604	C	A	1	2021-05-18	United States
S_716_I	S	716	SRR14898669	23709	C	T	1	2021-05-18	United States
S_982_A	S	982	SRR14898669	24506	T	G	0,999376	2021-05-18	United States
S_1118_H	S	1118	SRR14898669	24914	G	C	1	2021-05-18	United States
ORF3a_55_I	ORF3a	55	SRR14898669	25555	G	A	1	2021-05-18	United States
ORF8_27_*	ORF8	27	SRR14898669	27972	C	T	1	2021-05-18	United States
ORF8_52_I	ORF8	52	SRR14898669	28048	G	T	1	2021-05-18	United States
ORF8_73_C	ORF8	73	SRR14898669	28111	A	G	0,999266	2021-05-18	United States
N_3_H	N	3	SRR14898669	28280	G	C	1	2021-05-18	United States
N_3_V	N	3	SRR14898669	28281	A	T	0,99926	2021-05-18	United States
N_3_E	N	3	SRR14898669	28282	T	A	0,997786	2021-05-18	United States
N_203_K	N	203	SRR14898669	28881	G	A	1	2021-05-18	United States
N_204_R	N	204	SRR14898669	28883	G	C	1	2021-05-18	United States
N_235_F	N	235	SRR14898669	28977	C	T	0,999713	2021-05-18	United States
ORF1ab_80_S	ORF1ab	80	SRR14898670	503	C	T	0,988506	2021-05-18	United States
ORF1ab_209_S	ORF1ab	209	SRR14898670	890	G	A	0,130709	2021-05-18	United States
ORF1ab_1001_I	ORF1ab	1001	SRR14898670	3267	C	T	1	2021-05-18	United States
ORF1ab_1708_D	ORF1ab	1708	SRR14898670	5388	C	A	1	2021-05-18	United States
ORF1ab_2230_T	ORF1ab	2230	SRR14898670	6954	T	C	1	2021-05-18	United States
ORF1ab_2259_I	ORF1ab	2259	SRR14898670	7042	G	T	0,99901	2021-05-18	United States
ORF1ab_3674_NA	ORF1ab	3674	SRR14898670	11287	G	-TCTGGTTTT	0,998614	2021-05-18	United States
ORF1ab_218_L	ORF1ab	218	SRR14898670	14120	C	T	1	2021-05-18	United States
ORF1ab_314_L	ORF1ab	314	SRR14898670	14408	C	T	1	2021-05-18	United States
ORF1ab_1432_V	ORF1ab	1432	SRR14898670	17762	C	T	1	2021-05-18	United States
S_68_NA	S	68	SRR14898670	21764	A	-TACATG	0,996809	2021-05-18	United States
S_143_NA	S	143	SRR14898670	21990	T	-TTA	0,994852	2021-05-18	United States
S_501_Y	S	501	SRR14898670	23063	A	T	1	2021-05-18	United States
S_570_D	S	570	SRR14898670	23271	C	A	1	2021-05-18	United States
S_614_G	S	614	SRR14898670	23403	A	G	0,997717	2021-05-18	United States
S_681_H	S	681	SRR14898670	23604	C	A	0,993182	2021-05-18	United States
S_716_I	S	716	SRR14898670	23709	C	T	1	2021-05-18	United States
S_982_A	S	982	SRR14898670	24506	T	G	0,999432	2021-05-18	United States
S_1118_H	S	1118	SRR14898670	24914	G	C	1	2021-05-18	United States
ORF3a_155_H	ORF3a	155	SRR14898670	25855	G	C	0,05	2021-05-18	United States
M_173_T	M	173	SRR14898670	27039	T	A	0,422896	2021-05-18	United States
M_173_*	M	173	SRR14898670	27040	C	A	0,421502	2021-05-18	United States
ORF7a_80_I	ORF7a	80	SRR14898670	27632	G	T	1	2021-05-18	United States
ORF8_27_*	ORF8	27	SRR14898670	27972	C	T	1	2021-05-18	United States
ORF8_52_I	ORF8	52	SRR14898670	28048	G	T	1	2021-05-18	United States
ORF8_68_*	ORF8	68	SRR14898670	28095	A	T	0,998505	2021-05-18	United States
ORF8_73_C	ORF8	73	SRR14898670	28111	A	G	0,999564	2021-05-18	United States
N_3_H	N	3	SRR14898670	28280	G	C	0,999154	2021-05-18	United States
N_3_V	N	3	SRR14898670	28281	A	T	1	2021-05-18	United States
N_3_E	N	3	SRR14898670	28282	T	A	1	2021-05-18	United States
N_90_S	N	90	SRR14898670	28541	G	T	0,999014	2021-05-18	United States
N_203_K	N	203	SRR14898670	28881	G	A	1	2021-05-18	United States
N_204_R	N	204	SRR14898670	28883	G	C	0,999645	2021-05-18	United States
N_235_F	N	235	SRR14898670	28977	C	T	1	2021-05-18	United States
ORF1ab_1055_A	ORF1ab	1055	SRR14898671	3428	A	G	1	2021-05-18	United States
ORF1ab_1380_T	ORF1ab	1380	SRR14898671	4403	G	A	1	2021-05-18	United States
ORF1ab_1538_I	ORF1ab	1538	SRR14898671	4878	C	T	1	2021-05-18	United States
ORF1ab_2144_NA	ORF1ab	2144	SRR14898671	6696	C	+T	0,089404	2021-05-18	United States
ORF1ab_3255_I	ORF1ab	3255	SRR14898671	10029	C	T	1	2021-05-18	United States
ORF1ab_3729_R	ORF1ab	3729	SRR14898671	11451	A	G	1	2021-05-18	United States
ORF1ab_314_L	ORF1ab	314	SRR14898671	14408	C	T	1	2021-05-18	United States
ORF1ab_620_I	ORF1ab	620	SRR14898671	15327	G	T	0,998972	2021-05-18	United States
ORF1ab_833_NA	ORF1ab	833	SRR14898671	15965	G	+T	0,069642	2021-05-18	United States
ORF1ab_1273_L	ORF1ab	1273	SRR14898671	17285	C	T	0,512745	2021-05-18	United States
ORF1ab_1342_S	ORF1ab	1342	SRR14898671	17491	C	T	1	2021-05-18	United States
S_95_I	S	95	SRR14898671	21846	C	T	0,998016	2021-05-18	United States
S_143_NA	S	143	SRR14898671	21990	T	+TAC	0,984064	2021-05-18	United States
S_346_K	S	346	SRR14898671	22599	G	A	0,997959	2021-05-18	United States
S_484_K	S	484	SRR14898671	23012	G	A	1	2021-05-18	United States
S_501_Y	S	501	SRR14898671	23063	A	T	1	2021-05-18	United States
S_614_G	S	614	SRR14898671	23403	A	G	0,999035	2021-05-18	United States
S_681_H	S	681	SRR14898671	23604	C	A	1	2021-05-18	United States
S_950_N	S	950	SRR14898671	24410	G	A	0,992974	2021-05-18	United States
ORF3a_57_H	ORF3a	57	SRR14898671	25563	G	T	0,997403	2021-05-18	United States
ORF3a_134_H	ORF3a	134	SRR14898671	25793	G	A	1	2021-05-18	United States
ORF3a_255_NA	ORF3a	255	SRR14898671	26157	T	-GTTA	0,995565	2021-05-18	United States
ORF8_11_K	ORF8	11	SRR14898671	27925	C	A	0,993151	2021-05-18	United States
ORF8_38_S	ORF8	38	SRR14898671	28005	C	T	1	2021-05-18	United States
ORF8_67_F	ORF8	67	SRR14898671	28093	C	T	1	2021-05-18	United States
N_205_I	N	205	SRR14898671	28887	C	T	0,996745	2021-05-18	United States
ORF1ab_1001_I	ORF1ab	1001	SRR14898672	3267	C	T	1	2021-05-18	United States
ORF1ab_1708_D	ORF1ab	1708	SRR14898672	5388	C	A	1	2021-05-18	United States
ORF1ab_2230_T	ORF1ab	2230	SRR14898672	6954	T	C	1	2021-05-18	United States
ORF1ab_2259_I	ORF1ab	2259	SRR14898672	7042	G	T	1	2021-05-18	United States
ORF1ab_3674_NA	ORF1ab	3674	SRR14898672	11287	G	-TCTGGTTTT	0,990775	2021-05-18	United States
ORF1ab_218_L	ORF1ab	218	SRR14898672	14120	C	T	1	2021-05-18	United States
ORF1ab_314_L	ORF1ab	314	SRR14898672	14408	C	T	1	2021-05-18	United States
S_68_NA	S	68	SRR14898672	21764	A	-TACATG	0,993344	2021-05-18	United States
S_143_NA	S	143	SRR14898672	21990	T	-TTA	0,990099	2021-05-18	United States
S_501_Y	S	501	SRR14898672	23063	A	T	1	2021-05-18	United States
S_570_D	S	570	SRR14898672	23271	C	A	1	2021-05-18	United States
S_614_G	S	614	SRR14898672	23403	A	G	0,998613	2021-05-18	United States
S_681_H	S	681	SRR14898672	23604	C	A	1	2021-05-18	United States
S_716_I	S	716	SRR14898672	23709	C	T	1	2021-05-18	United States
S_982_A	S	982	SRR14898672	24506	T	G	1	2021-05-18	United States
S_1118_H	S	1118	SRR14898672	24914	G	C	1	2021-05-18	United States
ORF8_27_*	ORF8	27	SRR14898672	27972	C	T	0,995708	2021-05-18	United States
ORF8_52_I	ORF8	52	SRR14898672	28048	G	T	1	2021-05-18	United States
ORF8_61_F	ORF8	61	SRR14898672	28075	G	T	1	2021-05-18	United States
ORF8_68_*	ORF8	68	SRR14898672	28095	A	T	1	2021-05-18	United States
ORF8_73_C	ORF8	73	SRR14898672	28111	A	G	1	2021-05-18	United States
N_3_H	N	3	SRR14898672	28280	G	C	0,998981	2021-05-18	United States
N_3_V	N	3	SRR14898672	28281	A	T	1	2021-05-18	United States
N_3_E	N	3	SRR14898672	28282	T	A	0,998985	2021-05-18	United States
N_203_K	N	203	SRR14898672	28881	G	A	1	2021-05-18	United States
N_204_R	N	204	SRR14898672	28883	G	C	0,999149	2021-05-18	United States
N_235_F	N	235	SRR14898672	28977	C	T	0,997338	2021-05-18	United States
ORF1ab_1001_I	ORF1ab	1001	SRR14898673	3267	C	T	1	2021-05-18	United States
ORF1ab_1708_D	ORF1ab	1708	SRR14898673	5388	C	A	1	2021-05-18	United States
ORF1ab_2144_NA	ORF1ab	2144	SRR14898673	6696	C	+T	0,0916335	2021-05-18	United States
ORF1ab_2230_T	ORF1ab	2230	SRR14898673	6954	T	C	1	2021-05-18	United States
ORF1ab_2259_I	ORF1ab	2259	SRR14898673	7042	G	T	1	2021-05-18	United States
ORF1ab_3674_NA	ORF1ab	3674	SRR14898673	11287	G	-TCTGGTTTT	0,996491	2021-05-18	United States
ORF1ab_218_L	ORF1ab	218	SRR14898673	14120	C	T	1	2021-05-18	United States
ORF1ab_314_L	ORF1ab	314	SRR14898673	14408	C	T	1	2021-05-18	United States
S_68_NA	S	68	SRR14898673	21764	A	-TACATG	0,988417	2021-05-18	United States
S_143_NA	S	143	SRR14898673	21990	T	-TTA	0,98524	2021-05-18	United States
S_501_Y	S	501	SRR14898673	23063	A	T	1	2021-05-18	United States
S_570_D	S	570	SRR14898673	23271	C	A	0,997722	2021-05-18	United States
S_614_G	S	614	SRR14898673	23403	A	G	0,998869	2021-05-18	United States
S_681_H	S	681	SRR14898673	23604	C	A	1	2021-05-18	United States
S_716_I	S	716	SRR14898673	23709	C	T	1	2021-05-18	United States
S_982_A	S	982	SRR14898673	24506	T	G	1	2021-05-18	United States
S_1118_H	S	1118	SRR14898673	24914	G	C	1	2021-05-18	United States
ORF8_27_*	ORF8	27	SRR14898673	27972	C	T	1	2021-05-18	United States
ORF8_52_I	ORF8	52	SRR14898673	28048	G	T	1	2021-05-18	United States
ORF8_61_F	ORF8	61	SRR14898673	28075	G	T	0,991071	2021-05-18	United States
ORF8_68_*	ORF8	68	SRR14898673	28095	A	T	1	2021-05-18	United States
ORF8_73_C	ORF8	73	SRR14898673	28111	A	G	1	2021-05-18	United States
N_3_H	N	3	SRR14898673	28280	G	C	1	2021-05-18	United States
N_3_V	N	3	SRR14898673	28281	A	T	1	2021-05-18	United States
N_3_E	N	3	SRR14898673	28282	T	A	1	2021-05-18	United States
N_203_K	N	203	SRR14898673	28881	G	A	0,999234	2021-05-18	United States
N_204_R	N	204	SRR14898673	28883	G	C	0,999233	2021-05-18	United States
N_235_F	N	235	SRR14898673	28977	C	T	0,997656	2021-05-18	United States
ORF1ab_648_L	ORF1ab	648	SRR14898674	2207	A	C	1	2021-05-18	United States
ORF1ab_1001_I	ORF1ab	1001	SRR14898674	3267	C	T	1	2021-05-18	United States
ORF1ab_1464_Q	ORF1ab	1464	SRR14898674	4656	G	A	1	2021-05-18	United States
ORF1ab_1708_D	ORF1ab	1708	SRR14898674	5388	C	A	1	2021-05-18	United States
ORF1ab_1874_I	ORF1ab	1874	SRR14898674	5886	C	T	0,998965	2021-05-18	United States
ORF1ab_2144_NA	ORF1ab	2144	SRR14898674	6696	C	+T	0,0739437	2021-05-18	United States
ORF1ab_2230_T	ORF1ab	2230	SRR14898674	6954	T	C	1	2021-05-18	United States
ORF1ab_2345_V	ORF1ab	2345	SRR14898674	7299	C	T	0,993506	2021-05-18	United States
ORF1ab_2495_I	ORF1ab	2495	SRR14898674	7749	C	T	1	2021-05-18	United States
ORF1ab_3674_NA	ORF1ab	3674	SRR14898674	11287	G	-TCTGGTTTT	0,998542	2021-05-18	United States
ORF1ab_314_L	ORF1ab	314	SRR14898674	14408	C	T	0,996124	2021-05-18	United States
ORF1ab_833_NA	ORF1ab	833	SRR14898674	15965	G	+T	0,0553191	2021-05-18	United States
S_68_NA	S	68	SRR14898674	21764	A	-TACATG	0,997315	2021-05-18	United States
S_143_NA	S	143	SRR14898674	21990	T	-TTA	0,988342	2021-05-18	United States
S_501_Y	S	501	SRR14898674	23063	A	T	1	2021-05-18	United States
S_570_D	S	570	SRR14898674	23271	C	A	0,997809	2021-05-18	United States
S_614_G	S	614	SRR14898674	23403	A	G	1	2021-05-18	United States
S_681_H	S	681	SRR14898674	23604	C	A	1	2021-05-18	United States
S_716_I	S	716	SRR14898674	23709	C	T	1	2021-05-18	United States
S_982_A	S	982	SRR14898674	24506	T	G	1	2021-05-18	United States
S_1118_H	S	1118	SRR14898674	24914	G	C	1	2021-05-18	United States
ORF8_27_*	ORF8	27	SRR14898674	27972	C	T	1	2021-05-18	United States
ORF8_52_I	ORF8	52	SRR14898674	28048	G	T	1	2021-05-18	United States
ORF8_68_*	ORF8	68	SRR14898674	28095	A	T	0,990741	2021-05-18	United States
ORF8_73_C	ORF8	73	SRR14898674	28111	A	G	1	2021-05-18	United States
N_3_H	N	3	SRR14898674	28280	G	C	0,999496	2021-05-18	United States
N_3_V	N	3	SRR14898674	28281	A	T	0,999496	2021-05-18	United States
N_3_E	N	3	SRR14898674	28282	T	A	1	2021-05-18	United States
N_203_K	N	203	SRR14898674	28881	G	A	0,999696	2021-05-18	United States
N_204_R	N	204	SRR14898674	28883	G	C	0,999697	2021-05-18	United States
N_235_F	N	235	SRR14898674	28977	C	T	0,998442	2021-05-18	United States
ORF1ab_276_S	ORF1ab	276	SRR14898676	1091	C	T	1	2021-05-18	United States
ORF1ab_1001_I	ORF1ab	1001	SRR14898676	3267	C	T	0,996441	2021-05-18	United States
ORF1ab_2230_T	ORF1ab	2230	SRR14898676	6954	T	C	0,995238	2021-05-18	United States
ORF1ab_3674_NA	ORF1ab	3674	SRR14898676	11287	G	-TCTGGTTTT	0,995536	2021-05-18	United States
ORF1ab_218_L	ORF1ab	218	SRR14898676	14120	C	T	1	2021-05-18	United States
ORF1ab_314_L	ORF1ab	314	SRR14898676	14408	C	T	1	2021-05-18	United States
ORF1ab_1975_S	ORF1ab	1975	SRR14898676	19390	C	T	1	2021-05-18	United States
S_68_NA	S	68	SRR14898676	21764	A	-TACATG	1	2021-05-18	United States
S_143_NA	S	143	SRR14898676	21990	T	-TTA	0,989091	2021-05-18	United States
S_501_Y	S	501	SRR14898676	23063	A	T	1	2021-05-18	United States
S_570_D	S	570	SRR14898676	23271	C	A	1	2021-05-18	United States
S_614_G	S	614	SRR14898676	23403	A	G	0,998464	2021-05-18	United States
S_681_H	S	681	SRR14898676	23604	C	A	1	2021-05-18	United States
S_716_I	S	716	SRR14898676	23709	C	T	1	2021-05-18	United States
S_982_A	S	982	SRR14898676	24506	T	G	0,997653	2021-05-18	United States
S_1118_H	S	1118	SRR14898676	24914	G	C	1	2021-05-18	United States
ORF8_73_C	ORF8	73	SRR14898676	28111	A	G	0,997992	2021-05-18	United States
N_3_H	N	3	SRR14898676	28280	G	C	1	2021-05-18	United States
N_3_V	N	3	SRR14898676	28281	A	T	1	2021-05-18	United States
N_3_E	N	3	SRR14898676	28282	T	A	1	2021-05-18	United States
N_203_K	N	203	SRR14898676	28881	G	A	0,999053	2021-05-18	United States
N_204_R	N	204	SRR14898676	28883	G	C	0,999057	2021-05-18	United States
N_235_F	N	235	SRR14898676	28977	C	T	0,997129	2021-05-18	United States
ORF1ab_385_V	ORF1ab	385	SRR14898677	1419	C	T	1	2021-05-18	United States
ORF1ab_1207_S	ORF1ab	1207	SRR14898677	3884	C	T	0,999044	2021-05-18	United States
ORF1ab_2123_V	ORF1ab	2123	SRR14898677	6633	C	T	1	2021-05-18	United States
ORF1ab_2144_NA	ORF1ab	2144	SRR14898677	6696	C	+T	0,0671249	2021-05-18	United States
ORF1ab_2151_I	ORF1ab	2151	SRR14898677	6717	G	T	0,999206	2021-05-18	United States
ORF1ab_2293_G	ORF1ab	2293	SRR14898677	7142	A	G	1	2021-05-18	United States
ORF1ab_2739_S	ORF1ab	2739	SRR14898677	8480	C	T	0,99849	2021-05-18	United States
ORF1ab_3117_A	ORF1ab	3117	SRR14898677	9614	A	G	0,999155	2021-05-18	United States
ORF1ab_3143_V	ORF1ab	3143	SRR14898677	9693	C	T	0,999578	2021-05-18	United States
ORF1ab_3163_S	ORF1ab	3163	SRR14898677	9754	A	C	0,998716	2021-05-18	United States
ORF1ab_3674_NA	ORF1ab	3674	SRR14898677	11287	G	-TCTGGTTTT	0,987161	2021-05-18	United States
ORF1ab_314_L	ORF1ab	314	SRR14898677	14408	C	T	1	2021-05-18	United States
ORF1ab_662_S	ORF1ab	662	SRR14898677	15451	G	A	0,999369	2021-05-18	United States
ORF1ab_833_NA	ORF1ab	833	SRR14898677	15965	G	+T	0,0724483	2021-05-18	United States
ORF1ab_1000_L	ORF1ab	1000	SRR14898677	16466	C	T	0,99911	2021-05-18	United States
ORF1ab_2507_I	ORF1ab	2507	SRR14898677	20987	C	T	1	2021-05-18	United States
S_18_R	S	18	SRR14898677	21615	T	G	0,99947	2021-05-18	United States
S_95_I	S	95	SRR14898677	21846	C	T	0,998812	2021-05-18	United States
S_158_S	S	158	SRR14898677	22036	A	C	0,999474	2021-05-18	United States
S_440_K	S	440	SRR14898677	22882	T	A	0,997321	2021-05-18	United States
S_614_G	S	614	SRR14898677	23403	A	G	0,994565	2021-05-18	United States
S_681_H	S	681	SRR14898677	23604	C	A	1	2021-05-18	United States
S_688_V	S	688	SRR14898677	23625	C	T	1	2021-05-18	United States
S_735_A	S	735	SRR14898677	23765	T	G	0,99435	2021-05-18	United States
S_1027_I	S	1027	SRR14898677	24642	C	T	0,997377	2021-05-18	United States
ORF3a_255_NA	ORF3a	255	SRR14898677	26157	T	-GTTA	0,986473	2021-05-18	United States
ORF7b_5_L	ORF7b	5	SRR14898677	27769	C	T	0,997573	2021-05-18	United States
ORF8_52_K	ORF8	52	SRR14898677	28048	G	A	1	2021-05-18	United States
N_194_L	N	194	SRR14898677	28854	C	T	0,999495	2021-05-18	United States
N_213_Y	N	213	SRR14898677	28910	A	T	0,9995	2021-05-18	United States
N_221_F	N	221	SRR14898677	28936	G	T	0,998409	2021-05-18	United States
N_260_NA	N	260	SRR14898677	29051	C	+A	0,0693459	2021-05-18	United States
ORF1ab_631_F	ORF1ab	631	SRR14898678	2156	C	T	0,996528	2021-05-18	United States
ORF1ab_1001_I	ORF1ab	1001	SRR14898678	3267	C	T	1	2021-05-18	United States
ORF1ab_1708_D	ORF1ab	1708	SRR14898678	5388	C	A	1	2021-05-18	United States
ORF1ab_2144_NA	ORF1ab	2144	SRR14898678	6696	C	+T	0,076179	2021-05-18	United States
ORF1ab_2230_T	ORF1ab	2230	SRR14898678	6954	T	C	0,998294	2021-05-18	United States
ORF1ab_3674_NA	ORF1ab	3674	SRR14898678	11287	G	-TCTGGTTTT	0,998529	2021-05-18	United States
ORF1ab_3731_T	ORF1ab	3731	SRR14898678	11457	T	C	0,0920398	2021-05-18	United States
ORF1ab_314_L	ORF1ab	314	SRR14898678	14408	C	T	1	2021-05-18	United States
ORF1ab_833_NA	ORF1ab	833	SRR14898678	15965	G	+T	0,0660609	2021-05-18	United States
ORF1ab_1038_I	ORF1ab	1038	SRR14898678	16580	C	T	1	2021-05-18	United States
ORF1ab_1786_L	ORF1ab	1786	SRR14898678	18824	A	T	0,164109	2021-05-18	United States
ORF1ab_2633_L	ORF1ab	2633	SRR14898678	21365	C	T	1	2021-05-18	United States
S_68_NA	S	68	SRR14898678	21764	A	-TACATG	0,999299	2021-05-18	United States
S_143_NA	S	143	SRR14898678	21990	T	-TTA	0,984838	2021-05-18	United States
S_501_Y	S	501	SRR14898678	23063	A	T	0,999346	2021-05-18	United States
S_570_D	S	570	SRR14898678	23271	C	A	1	2021-05-18	United States
S_614_G	S	614	SRR14898678	23403	A	G	0,998221	2021-05-18	United States
S_681_H	S	681	SRR14898678	23604	C	A	1	2021-05-18	United States
S_716_I	S	716	SRR14898678	23709	C	T	1	2021-05-18	United States
S_982_A	S	982	SRR14898678	24506	T	G	1	2021-05-18	United States
S_1118_H	S	1118	SRR14898678	24914	G	C	1	2021-05-18	United States
ORF3a_114_V	ORF3a	114	SRR14898678	25732	T	G	0,984925	2021-05-18	United States
M_104_V	M	104	SRR14898678	26833	C	T	0,998174	2021-05-18	United States
ORF7b_24_I	ORF7b	24	SRR14898678	27827	G	T	0,0697211	2021-05-18	United States
ORF8_27_*	ORF8	27	SRR14898678	27972	C	T	1	2021-05-18	United States
ORF8_52_I	ORF8	52	SRR14898678	28048	G	T	1	2021-05-18	United States
ORF8_73_C	ORF8	73	SRR14898678	28111	A	G	0,999307	2021-05-18	United States
N_3_H	N	3	SRR14898678	28280	G	C	0,999094	2021-05-18	United States
N_3_V	N	3	SRR14898678	28281	A	T	0,992754	2021-05-18	United States
N_3_E	N	3	SRR14898678	28282	T	A	0,999095	2021-05-18	United States
N_8_H	N	8	SRR14898678	28295	A	C	0,997305	2021-05-18	United States
N_203_K	N	203	SRR14898678	28881	G	A	1	2021-05-18	United States
N_204_R	N	204	SRR14898678	28883	G	C	1	2021-05-18	United States
N_235_F	N	235	SRR14898678	28977	C	T	1	2021-05-18	United States
ORF1ab_339_V	ORF1ab	339	SRR14898679	1281	C	T	0,999699	2021-05-18	United States
ORF1ab_1207_S	ORF1ab	1207	SRR14898679	3884	C	T	1	2021-05-18	United States
ORF1ab_2123_V	ORF1ab	2123	SRR14898679	6633	C	T	1	2021-05-18	United States
ORF1ab_2144_NA	ORF1ab	2144	SRR14898679	6696	C	+T	0,108779	2021-05-18	United States
ORF1ab_2293_G	ORF1ab	2293	SRR14898679	7142	A	G	0,996	2021-05-18	United States
ORF1ab_3117_A	ORF1ab	3117	SRR14898679	9614	A	G	1	2021-05-18	United States
ORF1ab_3143_V	ORF1ab	3143	SRR14898679	9693	C	T	1	2021-05-18	United States
ORF1ab_3163_S	ORF1ab	3163	SRR14898679	9754	A	C	0,99942	2021-05-18	United States
ORF1ab_3674_NA	ORF1ab	3674	SRR14898679	11287	G	-TCTGGTTTT	0,997826	2021-05-18	United States
ORF1ab_314_L	ORF1ab	314	SRR14898679	14408	C	T	0,99914	2021-05-18	United States
ORF1ab_662_S	ORF1ab	662	SRR14898679	15451	G	A	0,999507	2021-05-18	United States
ORF1ab_1000_L	ORF1ab	1000	SRR14898679	16466	C	T	1	2021-05-18	United States
ORF1ab_1634_NA	ORF1ab	1634	SRR14898679	18368	G	+T	0,0584057	2021-05-18	United States
ORF1ab_1873_R	ORF1ab	1873	SRR14898679	19085	A	G	0,999237	2021-05-18	United States
S_18_R	S	18	SRR14898679	21615	T	G	0,999193	2021-05-18	United States
S_95_I	S	95	SRR14898679	21846	C	T	0,999289	2021-05-18	United States
S_158_S	S	158	SRR14898679	22036	A	C	1	2021-05-18	United States
S_440_K	S	440	SRR14898679	22882	T	A	0,998831	2021-05-18	United States
S_614_G	S	614	SRR14898679	23403	A	G	0,997625	2021-05-18	United States
S_681_H	S	681	SRR14898679	23604	C	A	1	2021-05-18	United States
S_688_V	S	688	SRR14898679	23625	C	T	1	2021-05-18	United States
S_735_A	S	735	SRR14898679	23765	T	G	1	2021-05-18	United States
S_1027_I	S	1027	SRR14898679	24642	C	T	1	2021-05-18	United States
ORF3a_184_H	ORF3a	184	SRR14898679	25942	T	C	0,998996	2021-05-18	United States
ORF3a_255_NA	ORF3a	255	SRR14898679	26157	T	-GTTA	0,996144	2021-05-18	United States
ORF7b_5_L	ORF7b	5	SRR14898679	27769	C	T	1	2021-05-18	United States
ORF8_51_NA	ORF8	51	SRR14898679	28046	T	+A	0,0504886	2021-05-18	United States
ORF8_52_K	ORF8	52	SRR14898679	28048	G	A	1	2021-05-18	United States
N_194_L	N	194	SRR14898679	28854	C	T	1	2021-05-18	United States
N_213_Y	N	213	SRR14898679	28910	A	T	1	2021-05-18	United States
N_260_NA	N	260	SRR14898679	29051	C	+A	0,0714901	2021-05-18	United States
ORF1ab_1001_I	ORF1ab	1001	SRR14898680	3267	C	T	1	2021-05-18	United States
ORF1ab_1352_V	ORF1ab	1352	SRR14898680	4320	C	T	0,9967	2021-05-18	United States
ORF1ab_1586_I	ORF1ab	1586	SRR14898680	5023	G	A	0,987952	2021-05-18	United States
ORF1ab_2230_T	ORF1ab	2230	SRR14898680	6954	T	C	1	2021-05-18	United States
ORF1ab_3351_R	ORF1ab	3351	SRR14898680	10317	A	G	0,991525	2021-05-18	United States
ORF1ab_3674_NA	ORF1ab	3674	SRR14898680	11287	G	-TCTGGTTTT	0,997354	2021-05-18	United States
ORF1ab_314_L	ORF1ab	314	SRR14898680	14408	C	T	1	2021-05-18	United States
ORF1ab_1383_R	ORF1ab	1383	SRR14898680	17615	A	G	1	2021-05-18	United States
ORF1ab_2499_N	ORF1ab	2499	SRR14898680	20962	G	A	1	2021-05-18	United States
S_26_L	S	26	SRR14898680	21639	C	T	0,995098	2021-05-18	United States
S_68_NA	S	68	SRR14898680	21764	A	-TACATG	0,994911	2021-05-18	United States
S_143_NA	S	143	SRR14898680	21990	T	-TTA	0,987469	2021-05-18	United States
S_501_Y	S	501	SRR14898680	23063	A	T	0,997859	2021-05-18	United States
S_570_D	S	570	SRR14898680	23271	C	A	1	2021-05-18	United States
S_614_G	S	614	SRR14898680	23403	A	G	1	2021-05-18	United States
S_681_H	S	681	SRR14898680	23604	C	A	1	2021-05-18	United States
S_716_I	S	716	SRR14898680	23709	C	T	1	2021-05-18	United States
S_982_A	S	982	SRR14898680	24506	T	G	1	2021-05-18	United States
S_1118_H	S	1118	SRR14898680	24914	G	C	1	2021-05-18	United States
M_70_L	M	70	SRR14898680	26730	G	C	1	2021-05-18	United States
ORF8_27_*	ORF8	27	SRR14898680	27972	C	T	1	2021-05-18	United States
ORF8_52_I	ORF8	52	SRR14898680	28048	G	T	1	2021-05-18	United States
ORF8_73_C	ORF8	73	SRR14898680	28111	A	G	1	2021-05-18	United States
N_3_H	N	3	SRR14898680	28280	G	C	0,998205	2021-05-18	United States
N_3_V	N	3	SRR14898680	28281	A	T	1	2021-05-18	United States
N_3_E	N	3	SRR14898680	28282	T	A	1	2021-05-18	United States
N_203_K	N	203	SRR14898680	28881	G	A	0,999337	2021-05-18	United States
N_204_R	N	204	SRR14898680	28883	G	C	0,998679	2021-05-18	United States
N_235_F	N	235	SRR14898680	28977	C	T	0,997952	2021-05-18	United States
N_389_H	N	389	SRR14898680	29440	G	T	1	2021-05-18	United States
ORF1ab_1001_I	ORF1ab	1001	SRR14898681	3267	C	T	1	2021-05-18	United States
ORF1ab_1708_D	ORF1ab	1708	SRR14898681	5388	C	A	1	2021-05-18	United States
ORF1ab_2144_NA	ORF1ab	2144	SRR14898681	6696	C	+T	0,0521127	2021-05-18	United States
ORF1ab_2230_T	ORF1ab	2230	SRR14898681	6954	T	C	1	2021-05-18	United States
ORF1ab_3674_NA	ORF1ab	3674	SRR14898681	11287	G	-TCTGGTTTT	0,993548	2021-05-18	United States
ORF1ab_314_L	ORF1ab	314	SRR14898681	14408	C	T	1	2021-05-18	United States
S_68_NA	S	68	SRR14898681	21764	A	-TACATG	0,988987	2021-05-18	United States
S_143_NA	S	143	SRR14898681	21990	T	-TTA	0,988298	2021-05-18	United States
S_501_Y	S	501	SRR14898681	23063	A	T	0,999181	2021-05-18	United States
S_570_D	S	570	SRR14898681	23271	C	A	1	2021-05-18	United States
S_614_G	S	614	SRR14898681	23403	A	G	1	2021-05-18	United States
S_681_H	S	681	SRR14898681	23604	C	A	1	2021-05-18	United States
S_716_I	S	716	SRR14898681	23709	C	T	1	2021-05-18	United States
S_982_A	S	982	SRR14898681	24506	T	G	0,999208	2021-05-18	United States
S_1118_H	S	1118	SRR14898681	24914	G	C	0,998718	2021-05-18	United States
ORF8_27_*	ORF8	27	SRR14898681	27972	C	T	1	2021-05-18	United States
ORF8_52_I	ORF8	52	SRR14898681	28048	G	T	1	2021-05-18	United States
ORF8_68_*	ORF8	68	SRR14898681	28095	A	T	1	2021-05-18	United States
ORF8_73_C	ORF8	73	SRR14898681	28111	A	G	0,999348	2021-05-18	United States
N_3_H	N	3	SRR14898681	28280	G	C	0,999254	2021-05-18	United States
N_3_V	N	3	SRR14898681	28281	A	T	1	2021-05-18	United States
N_3_E	N	3	SRR14898681	28282	T	A	0,999258	2021-05-18	United States
N_203_K	N	203	SRR14898681	28881	G	A	1	2021-05-18	United States
N_204_R	N	204	SRR14898681	28883	G	C	0,999432	2021-05-18	United States
N_235_F	N	235	SRR14898681	28977	C	T	0,998254	2021-05-18	United States
ORF1ab_1001_I	ORF1ab	1001	SRR14898682	3267	C	T	1	2021-05-18	United States
ORF1ab_1708_D	ORF1ab	1708	SRR14898682	5388	C	A	1	2021-05-18	United States
ORF1ab_2230_T	ORF1ab	2230	SRR14898682	6954	T	C	1	2021-05-18	United States
ORF1ab_2494_I	ORF1ab	2494	SRR14898682	7745	G	A	1	2021-05-18	United States
ORF1ab_3674_NA	ORF1ab	3674	SRR14898682	11287	G	-TCTGGTTTT	0,990196	2021-05-18	United States
ORF1ab_218_L	ORF1ab	218	SRR14898682	14120	C	T	1	2021-05-18	United States
ORF1ab_314_L	ORF1ab	314	SRR14898682	14408	C	T	1	2021-05-18	United States
ORF1ab_1055_NA	ORF1ab	1055	SRR14898682	16630	C	+T	0,0540541	2021-05-18	United States
S_68_NA	S	68	SRR14898682	21764	A	-TACATG	0,995025	2021-05-18	United States
S_95_I	S	95	SRR14898682	21846	C	T	1	2021-05-18	United States
S_143_NA	S	143	SRR14898682	21990	T	-TTA	0,990431	2021-05-18	United States
S_501_Y	S	501	SRR14898682	23063	A	T	1	2021-05-18	United States
S_570_D	S	570	SRR14898682	23271	C	A	1	2021-05-18	United States
S_614_G	S	614	SRR14898682	23403	A	G	1	2021-05-18	United States
S_681_H	S	681	SRR14898682	23604	C	A	1	2021-05-18	United States
S_716_I	S	716	SRR14898682	23709	C	T	1	2021-05-18	United States
S_982_A	S	982	SRR14898682	24506	T	G	1	2021-05-18	United States
S_1118_H	S	1118	SRR14898682	24914	G	C	1	2021-05-18	United States
ORF8_73_C	ORF8	73	SRR14898682	28111	A	G	0,997191	2021-05-18	United States
N_3_H	N	3	SRR14898682	28280	G	C	1	2021-05-18	United States
N_3_V	N	3	SRR14898682	28281	A	T	1	2021-05-18	United States
N_3_E	N	3	SRR14898682	28282	T	A	0,9967	2021-05-18	United States
N_145_Y	N	145	SRR14898682	28706	C	T	0,998525	2021-05-18	United States
N_203_K	N	203	SRR14898682	28881	G	A	1	2021-05-18	United States
N_204_R	N	204	SRR14898682	28883	G	C	1	2021-05-18	United States
N_235_F	N	235	SRR14898682	28977	C	T	0,998195	2021-05-18	United States
ORF1ab_265_I	ORF1ab	265	SRR14898683	1059	C	T	0,996805	2021-05-18	United States
ORF1ab_470_D	ORF1ab	470	SRR14898683	1673	A	G	1	2021-05-18	United States
ORF1ab_1276_S	ORF1ab	1276	SRR14898683	4092	T	G	0,117103	2021-05-18	United States
ORF1ab_3201_P	ORF1ab	3201	SRR14898683	9867	T	C	1	2021-05-18	United States
ORF1ab_3674_NA	ORF1ab	3674	SRR14898683	11287	G	-TCTGGTTTT	0,997283	2021-05-18	United States
ORF1ab_314_L	ORF1ab	314	SRR14898683	14408	C	T	1	2021-05-18	United States
ORF1ab_1011_H	ORF1ab	1011	SRR14898683	16500	A	C	0,995025	2021-05-18	United States
ORF1ab_1481_I	ORF1ab	1481	SRR14898683	17908	G	A	1	2021-05-18	United States
S_3_NA	S	3	SRR14898683	21569	G	+T	0,0745052	2021-05-18	United States
S_5_F	S	5	SRR14898683	21575	C	T	1	2021-05-18	United States
S_95_I	S	95	SRR14898683	21846	C	T	1	2021-05-18	United States
S_253_G	S	253	SRR14898683	22320	A	G	0,998775	2021-05-18	United States
S_484_K	S	484	SRR14898683	23012	G	A	1	2021-05-18	United States
S_614_G	S	614	SRR14898683	23403	A	G	0,997175	2021-05-18	United States
S_701_V	S	701	SRR14898683	23664	C	T	1	2021-05-18	United States
ORF3a_32_N	ORF3a	32	SRR14898683	25487	C	A	1	2021-05-18	United States
ORF3a_42_L	ORF3a	42	SRR14898683	25517	C	T	1	2021-05-18	United States
ORF3a_57_H	ORF3a	57	SRR14898683	25563	G	T	1	2021-05-18	United States
E_5_I	E	5	SRR14898683	26257	G	A	0,0711354	2021-05-18	United States
ORF8_11_I	ORF8	11	SRR14898683	27925	C	T	1	2021-05-18	United States
N_199_L	N	199	SRR14898683	28869	C	T	1	2021-05-18	United States
N_234_I	N	234	SRR14898683	28975	G	A	0,997565	2021-05-18	United States
ORF1ab_1001_I	ORF1ab	1001	SRR14898685	3267	C	T	1	2021-05-18	United States
ORF1ab_1708_D	ORF1ab	1708	SRR14898685	5388	C	A	1	2021-05-18	United States
ORF1ab_2144_NA	ORF1ab	2144	SRR14898685	6696	C	+T	0,0517241	2021-05-18	United States
ORF1ab_2230_T	ORF1ab	2230	SRR14898685	6954	T	C	0,998682	2021-05-18	United States
ORF1ab_3674_NA	ORF1ab	3674	SRR14898685	11287	G	-TCTGGTTTT	0,992481	2021-05-18	United States
ORF1ab_3966_R	ORF1ab	3966	SRR14898685	12162	A	G	0,998916	2021-05-18	United States
ORF1ab_314_L	ORF1ab	314	SRR14898685	14408	C	T	1	2021-05-18	United States
ORF1ab_1003_G	ORF1ab	1003	SRR14898685	16474	A	G	1	2021-05-18	United States
ORF1ab_1023_G	ORF1ab	1023	SRR14898685	16534	A	G	1	2021-05-18	United States
ORF1ab_1383_R	ORF1ab	1383	SRR14898685	17615	A	G	1	2021-05-18	United States
ORF1ab_2537_I	ORF1ab	2537	SRR14898685	21077	C	T	1	2021-05-18	United States
ORF1ab_2557_R	ORF1ab	2557	SRR14898685	21137	A	G	1	2021-05-18	United States
S_68_NA	S	68	SRR14898685	21764	A	-TACATG	0,992593	2021-05-18	United States
S_143_NA	S	143	SRR14898685	21990	T	-TTA	0,986042	2021-05-18	United States
S_501_Y	S	501	SRR14898685	23063	A	T	1	2021-05-18	United States
S_570_D	S	570	SRR14898685	23271	C	A	1	2021-05-18	United States
S_614_G	S	614	SRR14898685	23403	A	G	1	2021-05-18	United States
S_681_H	S	681	SRR14898685	23604	C	A	1	2021-05-18	United States
S_716_I	S	716	SRR14898685	23709	C	T	1	2021-05-18	United States
S_982_A	S	982	SRR14898685	24506	T	G	1	2021-05-18	United States
S_1118_H	S	1118	SRR14898685	24914	G	C	1	2021-05-18	United States
S_1191_N	S	1191	SRR14898685	25135	G	T	0,998789	2021-05-18	United States
ORF8_27_*	ORF8	27	SRR14898685	27972	C	T	1	2021-05-18	United States
ORF8_52_I	ORF8	52	SRR14898685	28048	G	T	1	2021-05-18	United States
ORF8_73_C	ORF8	73	SRR14898685	28111	A	G	0,998862	2021-05-18	United States
N_3_H	N	3	SRR14898685	28280	G	C	0,999453	2021-05-18	United States
N_3_V	N	3	SRR14898685	28281	A	T	0,999453	2021-05-18	United States
N_3_E	N	3	SRR14898685	28282	T	A	0,998365	2021-05-18	United States
N_203_K	N	203	SRR14898685	28881	G	A	0,999509	2021-05-18	United States
N_204_R	N	204	SRR14898685	28883	G	C	1	2021-05-18	United States
N_235_F	N	235	SRR14898685	28977	C	T	0,997532	2021-05-18	United States
ORF1ab_508_S	ORF1ab	508	SRR14898686	1788	A	G	0,99889	2021-05-18	United States
ORF1ab_730_F	ORF1ab	730	SRR14898686	2453	C	T	1	2021-05-18	United States
ORF1ab_1001_I	ORF1ab	1001	SRR14898686	3267	C	T	1	2021-05-18	United States
ORF1ab_1708_D	ORF1ab	1708	SRR14898686	5388	C	A	1	2021-05-18	United States
ORF1ab_2079_S	ORF1ab	2079	SRR14898686	6500	C	T	1	2021-05-18	United States
ORF1ab_2144_NA	ORF1ab	2144	SRR14898686	6696	C	+T	0,0614224	2021-05-18	United States
ORF1ab_2230_T	ORF1ab	2230	SRR14898686	6954	T	C	1	2021-05-18	United States
ORF1ab_3674_NA	ORF1ab	3674	SRR14898686	11287	G	-TCTGGTTTT	0,993939	2021-05-18	United States
ORF1ab_314_L	ORF1ab	314	SRR14898686	14408	C	T	1	2021-05-18	United States
ORF1ab_1137_I	ORF1ab	1137	SRR14898686	16877	C	T	0,998881	2021-05-18	United States
ORF1ab_1273_L	ORF1ab	1273	SRR14898686	17285	C	T	0,999165	2021-05-18	United States
ORF1ab_1325_S	ORF1ab	1325	SRR14898686	17440	C	T	1	2021-05-18	United States
ORF1ab_1555_I	ORF1ab	1555	SRR14898686	18131	C	T	0,998521	2021-05-18	United States
S_68_NA	S	68	SRR14898686	21764	A	-TACATG	0,994812	2021-05-18	United States
S_143_NA	S	143	SRR14898686	21990	T	-TTA	0,984733	2021-05-18	United States
S_501_Y	S	501	SRR14898686	23063	A	T	0,999167	2021-05-18	United States
S_570_D	S	570	SRR14898686	23271	C	A	1	2021-05-18	United States
S_614_G	S	614	SRR14898686	23403	A	G	0,998211	2021-05-18	United States
S_681_H	S	681	SRR14898686	23604	C	A	1	2021-05-18	United States
S_716_I	S	716	SRR14898686	23709	C	T	1	2021-05-18	United States
S_982_A	S	982	SRR14898686	24506	T	G	0,999257	2021-05-18	United States
S_1118_H	S	1118	SRR14898686	24914	G	C	1	2021-05-18	United States
ORF3a_173_H	ORF3a	173	SRR14898686	25909	G	C	0,999266	2021-05-18	United States
ORF7b_43_V	ORF7b	43	SRR14898686	27883	C	T	0,997101	2021-05-18	United States
ORF8_27_*	ORF8	27	SRR14898686	27972	C	T	0,997222	2021-05-18	United States
ORF8_52_I	ORF8	52	SRR14898686	28048	G	T	1	2021-05-18	United States
ORF8_73_C	ORF8	73	SRR14898686	28111	A	G	0,999176	2021-05-18	United States
N_3_H	N	3	SRR14898686	28280	G	C	1	2021-05-18	United States
N_3_V	N	3	SRR14898686	28281	A	T	0,999162	2021-05-18	United States
N_3_E	N	3	SRR14898686	28282	T	A	1	2021-05-18	United States
N_203_K	N	203	SRR14898686	28881	G	A	1	2021-05-18	United States
N_204_R	N	204	SRR14898686	28883	G	C	1	2021-05-18	United States
N_235_F	N	235	SRR14898686	28977	C	T	0,999424	2021-05-18	United States
ORF1ab_1001_I	ORF1ab	1001	SRR14898687	3267	C	T	1	2021-05-18	United States
ORF1ab_1708_D	ORF1ab	1708	SRR14898687	5388	C	A	1	2021-05-18	United States
ORF1ab_2230_T	ORF1ab	2230	SRR14898687	6954	T	C	0,997429	2021-05-18	United States
ORF1ab_2259_I	ORF1ab	2259	SRR14898687	7042	G	T	0,997423	2021-05-18	United States
ORF1ab_3674_NA	ORF1ab	3674	SRR14898687	11287	G	-TCTGGTTTT	0,996904	2021-05-18	United States
ORF1ab_218_L	ORF1ab	218	SRR14898687	14120	C	T	1	2021-05-18	United States
ORF1ab_314_L	ORF1ab	314	SRR14898687	14408	C	T	1	2021-05-18	United States
S_68_NA	S	68	SRR14898687	21764	A	-TACATG	0,980198	2021-05-18	United States
S_143_NA	S	143	SRR14898687	21990	T	-TTA	0,990506	2021-05-18	United States
S_501_Y	S	501	SRR14898687	23063	A	T	1	2021-05-18	United States
S_554_Q	S	554	SRR14898687	23222	G	C	1	2021-05-18	United States
S_570_D	S	570	SRR14898687	23271	C	A	0,998198	2021-05-18	United States
S_614_G	S	614	SRR14898687	23403	A	G	1	2021-05-18	United States
S_654_D	S	654	SRR14898687	23524	A	T	1	2021-05-18	United States
S_681_H	S	681	SRR14898687	23604	C	A	1	2021-05-18	United States
S_716_I	S	716	SRR14898687	23709	C	T	1	2021-05-18	United States
S_982_A	S	982	SRR14898687	24506	T	G	1	2021-05-18	United States
S_1118_H	S	1118	SRR14898687	24914	G	C	1	2021-05-18	United States
ORF8_27_*	ORF8	27	SRR14898687	27972	C	T	1	2021-05-18	United States
ORF8_52_I	ORF8	52	SRR14898687	28048	G	T	1	2021-05-18	United States
ORF8_61_F	ORF8	61	SRR14898687	28075	G	T	0,993464	2021-05-18	United States
ORF8_68_*	ORF8	68	SRR14898687	28095	A	T	1	2021-05-18	United States
ORF8_73_C	ORF8	73	SRR14898687	28111	A	G	0,998095	2021-05-18	United States
N_3_H	N	3	SRR14898687	28280	G	C	1	2021-05-18	United States
N_3_V	N	3	SRR14898687	28281	A	T	0,997685	2021-05-18	United States
N_3_E	N	3	SRR14898687	28282	T	A	1	2021-05-18	United States
N_203_K	N	203	SRR14898687	28881	G	A	1	2021-05-18	United States
N_204_R	N	204	SRR14898687	28883	G	C	0,998894	2021-05-18	United States
N_235_F	N	235	SRR14898687	28977	C	T	0,998879	2021-05-18	United States
ORF1ab_265_I	ORF1ab	265	SRR14898688	1059	C	T	1	2021-05-18	United States
ORF1ab_1202_N	ORF1ab	1202	SRR14898688	3871	G	T	0,998937	2021-05-18	United States
ORF1ab_2027_G	ORF1ab	2027	SRR14898688	6345	T	G	0,999679	2021-05-18	United States
ORF1ab_2144_NA	ORF1ab	2144	SRR14898688	6696	C	+T	0,0661278	2021-05-18	United States
ORF1ab_3056_L	ORF1ab	3056	SRR14898688	9431	G	T	1	2021-05-18	United States
ORF1ab_4205_V	ORF1ab	4205	SRR14898688	12878	A	G	1	2021-05-18	United States
ORF1ab_314_L	ORF1ab	314	SRR14898688	14408	C	T	0,99884	2021-05-18	United States
ORF1ab_1183_Y	ORF1ab	1183	SRR14898688	17014	G	T	1	2021-05-18	United States
ORF1ab_1511_I	ORF1ab	1511	SRR14898688	17999	C	T	0,999459	2021-05-18	United States
S_13_I	S	13	SRR14898688	21600	G	T	1	2021-05-18	United States
S_152_C	S	152	SRR14898688	22018	G	T	0,999565	2021-05-18	United States
S_452_R	S	452	SRR14898688	22917	T	G	1	2021-05-18	United States
S_614_G	S	614	SRR14898688	23403	A	G	1	2021-05-18	United States
S_747_I	S	747	SRR14898688	23802	C	T	0,0856574	2021-05-18	United States
S_796_N	S	796	SRR14898688	23948	G	A	1	2021-05-18	United States
ORF3a_57_H	ORF3a	57	SRR14898688	25563	G	T	0,999233	2021-05-18	United States
M_66_L	M	66	SRR14898688	26718	G	T	1	2021-05-18	United States
ORF8_100_L	ORF8	100	SRR14898688	28191	G	T	0,997845	2021-05-18	United States
N_205_I	N	205	SRR14898688	28887	C	T	0,998762	2021-05-18	United States
N_234_I	N	234	SRR14898688	28975	G	T	0,999364	2021-05-18	United States
ORF1ab_508_S	ORF1ab	508	SRR14898689	1788	A	G	0,172458	2021-05-18	United States
ORF1ab_730_F	ORF1ab	730	SRR14898689	2453	C	T	1	2021-05-18	United States
ORF1ab_1001_I	ORF1ab	1001	SRR14898689	3267	C	T	1	2021-05-18	United States
ORF1ab_1708_D	ORF1ab	1708	SRR14898689	5388	C	A	0,995708	2021-05-18	United States
ORF1ab_2079_S	ORF1ab	2079	SRR14898689	6500	C	T	0,999089	2021-05-18	United States
ORF1ab_2144_NA	ORF1ab	2144	SRR14898689	6696	C	+T	0,0965147	2021-05-18	United States
ORF1ab_2230_T	ORF1ab	2230	SRR14898689	6954	T	C	0,998095	2021-05-18	United States
ORF1ab_3674_NA	ORF1ab	3674	SRR14898689	11287	G	-TCTGGTTTT	0,99682	2021-05-18	United States
ORF1ab_314_L	ORF1ab	314	SRR14898689	14408	C	T	1	2021-05-18	United States
ORF1ab_1137_I	ORF1ab	1137	SRR14898689	16877	C	T	1	2021-05-18	United States
ORF1ab_1273_L	ORF1ab	1273	SRR14898689	17285	C	T	0,999016	2021-05-18	United States
ORF1ab_1325_S	ORF1ab	1325	SRR14898689	17440	C	T	0,998377	2021-05-18	United States
ORF1ab_1555_I	ORF1ab	1555	SRR14898689	18131	C	T	1	2021-05-18	United States
S_68_NA	S	68	SRR14898689	21764	A	-TACATG	0,994012	2021-05-18	United States
S_143_NA	S	143	SRR14898689	21990	T	-TTA	0,992764	2021-05-18	United States
S_501_Y	S	501	SRR14898689	23063	A	T	0,998723	2021-05-18	United States
S_570_D	S	570	SRR14898689	23271	C	A	1	2021-05-18	United States
S_614_G	S	614	SRR14898689	23403	A	G	0,996855	2021-05-18	United States
S_681_H	S	681	SRR14898689	23604	C	A	1	2021-05-18	United States
S_716_I	S	716	SRR14898689	23709	C	T	1	2021-05-18	United States
S_982_A	S	982	SRR14898689	24506	T	G	1	2021-05-18	United States
S_1118_H	S	1118	SRR14898689	24914	G	C	1	2021-05-18	United States
ORF3a_173_H	ORF3a	173	SRR14898689	25909	G	C	0,999182	2021-05-18	United States
ORF7a_63_NA	ORF7a	63	SRR14898689	27581	T	-TGCTTTTGCTTGTCCTGACGGCGTAAAACACGTCTATCAGTTA	0,278729	2021-05-18	United States
ORF7b_43_V	ORF7b	43	SRR14898689	27883	C	T	1	2021-05-18	United States
ORF8_27_*	ORF8	27	SRR14898689	27972	C	T	1	2021-05-18	United States
ORF8_52_I	ORF8	52	SRR14898689	28048	G	T	0,995238	2021-05-18	United States
ORF8_73_C	ORF8	73	SRR14898689	28111	A	G	1	2021-05-18	United States
N_3_H	N	3	SRR14898689	28280	G	C	1	2021-05-18	United States
N_3_V	N	3	SRR14898689	28281	A	T	0,999375	2021-05-18	United States
N_3_E	N	3	SRR14898689	28282	T	A	1	2021-05-18	United States
N_203_K	N	203	SRR14898689	28881	G	A	1	2021-05-18	United States
N_204_R	N	204	SRR14898689	28883	G	C	0,999496	2021-05-18	United States
N_235_F	N	235	SRR14898689	28977	C	T	0,99792	2021-05-18	United States
ORF1ab_16_F	ORF1ab	16	SRR14898690	311	C	T	0,999168	2021-05-17	United States
ORF1ab_1001_I	ORF1ab	1001	SRR14898690	3267	C	T	1	2021-05-17	United States
ORF1ab_1708_D	ORF1ab	1708	SRR14898690	5388	C	A	1	2021-05-17	United States
ORF1ab_2144_NA	ORF1ab	2144	SRR14898690	6696	C	+T	0,0625	2021-05-17	United States
ORF1ab_2230_T	ORF1ab	2230	SRR14898690	6954	T	C	1	2021-05-17	United States
ORF1ab_3674_NA	ORF1ab	3674	SRR14898690	11287	G	-TCTGGTTTT	0,993865	2021-05-17	United States
ORF1ab_314_L	ORF1ab	314	SRR14898690	14408	C	T	0,99789	2021-05-17	United States
ORF1ab_2172_NA	ORF1ab	2172	SRR14898690	19983	C	+T	0,0544629	2021-05-17	United States
S_68_NA	S	68	SRR14898690	21764	A	-TACATG	0,990463	2021-05-17	United States
S_143_NA	S	143	SRR14898690	21990	T	-TTA	0,984375	2021-05-17	United States
S_501_Y	S	501	SRR14898690	23063	A	T	0,998834	2021-05-17	United States
S_570_D	S	570	SRR14898690	23271	C	A	1	2021-05-17	United States
S_614_G	S	614	SRR14898690	23403	A	G	1	2021-05-17	United States
S_681_H	S	681	SRR14898690	23604	C	A	1	2021-05-17	United States
S_716_I	S	716	SRR14898690	23709	C	T	1	2021-05-17	United States
S_982_A	S	982	SRR14898690	24506	T	G	1	2021-05-17	United States
S_1118_H	S	1118	SRR14898690	24914	G	C	1	2021-05-17	United States
ORF8_27_*	ORF8	27	SRR14898690	27972	C	T	1	2021-05-17	United States
ORF8_31_H	ORF8	31	SRR14898690	27984	T	C	1	2021-05-17	United States
ORF8_52_I	ORF8	52	SRR14898690	28048	G	T	1	2021-05-17	United States
ORF8_73_C	ORF8	73	SRR14898690	28111	A	G	1	2021-05-17	United States
N_3_H	N	3	SRR14898690	28280	G	C	1	2021-05-17	United States
N_3_V	N	3	SRR14898690	28281	A	T	0,998542	2021-05-17	United States
N_3_E	N	3	SRR14898690	28282	T	A	0,999271	2021-05-17	United States
N_203_K	N	203	SRR14898690	28881	G	A	1	2021-05-17	United States
N_204_R	N	204	SRR14898690	28883	G	C	0,99941	2021-05-17	United States
N_235_F	N	235	SRR14898690	28977	C	T	0,996335	2021-05-17	United States
ORF1ab_290_NA	ORF1ab	290	SRR14898691	1135	G	+A	0,468548	2021-05-20	United States
ORF1ab_388_NA	ORF1ab	388	SRR14898691	1427	C	-ATAATGA	0,0905135	2021-05-20	United States
ORF1ab_455_NA	ORF1ab	455	SRR14898691	1628	C	-A	0,122211	2021-05-20	United States
ORF1ab_496_NA	ORF1ab	496	SRR14898691	1753	T	-A	0,110169	2021-05-20	United States
ORF1ab_501_NA	ORF1ab	501	SRR14898691	1766	C	+A	0,204137	2021-05-20	United States
ORF1ab_519_S	ORF1ab	519	SRR14898691	1820	G	A	0,999665	2021-05-20	United States
ORF1ab_548_Y	ORF1ab	548	SRR14898691	1908	T	A	0,0983155	2021-05-20	United States
ORF1ab_733_NA	ORF1ab	733	SRR14898691	2463	T	+A	0,173259	2021-05-20	United States
ORF1ab_868_L	ORF1ab	868	SRR14898691	2867	G	T	0,094536	2021-05-20	United States
ORF1ab_1179_NA	ORF1ab	1179	SRR14898691	3802	T	+A	0,174219	2021-05-20	United States
ORF1ab_1526_NA	ORF1ab	1526	SRR14898691	4843	A	+T	0,272909	2021-05-20	United States
ORF1ab_1640_L	ORF1ab	1640	SRR14898691	5184	C	T	0,998224	2021-05-20	United States
ORF1ab_3209_V	ORF1ab	3209	SRR14898691	9891	C	T	1	2021-05-20	United States
ORF1ab_3510_NA	ORF1ab	3510	SRR14898691	10793	G	+T	0,261993	2021-05-20	United States
ORF1ab_3673_NA	ORF1ab	3673	SRR14898691	11283	G	+T	0,494382	2021-05-20	United States
ORF1ab_3718_A	ORF1ab	3718	SRR14898691	11418	T	C	0,998941	2021-05-20	United States
ORF1ab_3750_I	ORF1ab	3750	SRR14898691	11514	C	T	1	2021-05-20	United States
ORF1ab_3768_NA	ORF1ab	3768	SRR14898691	11567	A	-T	0,0667373	2021-05-20	United States
ORF1ab_4094_NA	ORF1ab	4094	SRR14898691	12546	C	+A	0,156598	2021-05-20	United States
ORF1ab_314_L	ORF1ab	314	SRR14898691	14408	C	T	1	2021-05-20	United States
ORF1ab_361_K	ORF1ab	361	SRR14898691	14548	G	A	0,352645	2021-05-20	United States
ORF1ab_386_NA	ORF1ab	386	SRR14898691	14625	C	+T	0,256952	2021-05-20	United States
ORF1ab_662_S	ORF1ab	662	SRR14898691	15451	G	A	1	2021-05-20	United States
ORF1ab_718_F	ORF1ab	718	SRR14898691	15619	C	T	0,162701	2021-05-20	United States
ORF1ab_1000_L	ORF1ab	1000	SRR14898691	16466	C	T	0,99898	2021-05-20	United States
ORF1ab_1111_NA	ORF1ab	1111	SRR14898691	16800	T	+A	0,058309	2021-05-20	United States
ORF1ab_1954_NA	ORF1ab	1954	SRR14898691	19328	C	+T	0,296774	2021-05-20	United States
ORF1ab_2002_I	ORF1ab	2002	SRR14898691	19472	A	T	0,304233	2021-05-20	United States
ORF1ab_2030_L	ORF1ab	2030	SRR14898691	19555	T	C	0,311856	2021-05-20	United States
ORF1ab_2035_NA	ORF1ab	2035	SRR14898691	19572	C	+A	0,178203	2021-05-20	United States
ORF1ab_2108_F	ORF1ab	2108	SRR14898691	19789	C	T	0,546414	2021-05-20	United States
ORF1ab_2566_NA	ORF1ab	2566	SRR14898691	21164	T	-A	0,155556	2021-05-20	United States
ORF1ab_2623_NA	ORF1ab	2623	SRR14898691	21335	C	-A	0,155194	2021-05-20	United States
S_19_R	S	19	SRR14898691	21618	C	G	1	2021-05-20	United States
S_156_NA	S	156	SRR14898691	22028	G	-AGTTCA	0,996454	2021-05-20	United States
S_167_NA	S	167	SRR14898691	22062	C	+T	0,367857	2021-05-20	United States
S_222_V	S	222	SRR14898691	22227	C	T	0,996479	2021-05-20	United States
S_285_NA	S	285	SRR14898691	22415	A	+T	0,603795	2021-05-20	United States
S_452_R	S	452	SRR14898691	22917	T	G	1	2021-05-20	United States
S_478_K	S	478	SRR14898691	22995	C	A	1	2021-05-20	United States
S_614_G	S	614	SRR14898691	23403	A	G	0,997506	2021-05-20	United States
S_865_NA	S	865	SRR14898691	24155	C	-TCACAGATGAAATGATTGCTCAATACACTTCTGCACTGTTAGCGGGTACAA	0,484797	2021-05-20	United States
S_950_N	S	950	SRR14898691	24410	G	A	0,998258	2021-05-20	United States
S_1198_NA	S	1198	SRR14898691	25156	C	-GATCTCCAAGAACTTG	0,29561	2021-05-20	United States
ORF3a_26_L	ORF3a	26	SRR14898691	25469	C	T	1	2021-05-20	United States
M_82_T	M	82	SRR14898691	26767	T	C	1	2021-05-20	United States
M_114_NA	M	114	SRR14898691	26864	A	-G	0,17209	2021-05-20	United States
M_178_NA	M	178	SRR14898691	27055	A	-TTACAAATT	0,485337	2021-05-20	United States
ORF7a_82_A	ORF7a	82	SRR14898691	27638	T	C	1	2021-05-20	United States
ORF7a_120_I	ORF7a	120	SRR14898691	27752	C	T	1	2021-05-20	United States
ORF8_67_F	ORF8	67	SRR14898691	28093	C	T	1	2021-05-20	United States
ORF8_85_NA	ORF8	85	SRR14898691	28147	C	+T	0,104126	2021-05-20	United States
ORF8_118_NA	ORF8	118	SRR14898691	28247	A	-GATTTC	0,996798	2021-05-20	United States
N_35_S	N	35	SRR14898691	28376	G	T	0,994059	2021-05-20	United States
N_63_G	N	63	SRR14898691	28461	A	G	1	2021-05-20	United States
N_203_M	N	203	SRR14898691	28881	G	T	1	2021-05-20	United States
N_260_NA	N	260	SRR14898691	29051	C	+A	0,163861	2021-05-20	United States
N_377_Y	N	377	SRR14898691	29402	G	T	1	2021-05-20	United States
ORF1ab_943_S	ORF1ab	943	SRR14898692	3092	C	T	0,255034	2021-05-22	United States
ORF1ab_1001_I	ORF1ab	1001	SRR14898692	3267	C	T	1	2021-05-22	United States
ORF1ab_2144_NA	ORF1ab	2144	SRR14898692	6696	C	+T	0,0989011	2021-05-22	United States
ORF1ab_2230_T	ORF1ab	2230	SRR14898692	6954	T	C	1	2021-05-22	United States
ORF1ab_2259_I	ORF1ab	2259	SRR14898692	7042	G	T	1	2021-05-22	United States
ORF1ab_3222_N	ORF1ab	3222	SRR14898692	9929	G	A	1	2021-05-22	United States
ORF1ab_3674_NA	ORF1ab	3674	SRR14898692	11287	G	-TCTGGTTTT	0,989399	2021-05-22	United States
ORF1ab_218_L	ORF1ab	218	SRR14898692	14120	C	T	0,996377	2021-05-22	United States
ORF1ab_314_L	ORF1ab	314	SRR14898692	14408	C	T	1	2021-05-22	United States
ORF1ab_1392_T	ORF1ab	1392	SRR14898692	17641	G	A	0,206818	2021-05-22	United States
S_68_NA	S	68	SRR14898692	21764	A	-TACATG	0,995098	2021-05-22	United States
S_143_NA	S	143	SRR14898692	21990	T	-TTA	0,992556	2021-05-22	United States
S_501_Y	S	501	SRR14898692	23063	A	T	1	2021-05-22	United States
S_570_D	S	570	SRR14898692	23271	C	A	1	2021-05-22	United States
S_614_G	S	614	SRR14898692	23403	A	G	1	2021-05-22	United States
S_681_H	S	681	SRR14898692	23604	C	A	1	2021-05-22	United States
S_716_I	S	716	SRR14898692	23709	C	T	0,994709	2021-05-22	United States
S_982_A	S	982	SRR14898692	24506	T	G	1	2021-05-22	United States
S_1118_H	S	1118	SRR14898692	24914	G	C	1	2021-05-22	United States
ORF3a_67_N	ORF3a	67	SRR14898692	25593	G	C	1	2021-05-22	United States
ORF7b_15_S	ORF7b	15	SRR14898692	27798	G	T	1	2021-05-22	United States
ORF8_73_C	ORF8	73	SRR14898692	28111	A	G	1	2021-05-22	United States
N_3_H	N	3	SRR14898692	28280	G	C	1	2021-05-22	United States
N_3_V	N	3	SRR14898692	28281	A	T	1	2021-05-22	United States
N_3_E	N	3	SRR14898692	28282	T	A	1	2021-05-22	United States
N_203_K	N	203	SRR14898692	28881	G	A	0,998172	2021-05-22	United States
N_204_R	N	204	SRR14898692	28883	G	C	0,999088	2021-05-22	United States
N_235_F	N	235	SRR14898692	28977	C	T	0,998138	2021-05-22	United States
N_260_NA	N	260	SRR14898692	29051	C	+A	0,0504648	2021-05-22	United States
ORF1ab_1001_I	ORF1ab	1001	SRR14898693	3267	C	T	0,998043	2021-05-18	United States
ORF1ab_1708_D	ORF1ab	1708	SRR14898693	5388	C	A	1	2021-05-18	United States
ORF1ab_2144_NA	ORF1ab	2144	SRR14898693	6696	C	+T	0,0505618	2021-05-18	United States
ORF1ab_2230_T	ORF1ab	2230	SRR14898693	6954	T	C	1	2021-05-18	United States
ORF1ab_2259_I	ORF1ab	2259	SRR14898693	7042	G	T	1	2021-05-18	United States
ORF1ab_3674_NA	ORF1ab	3674	SRR14898693	11287	G	-TCTGGTTTT	0,994932	2021-05-18	United States
ORF1ab_218_L	ORF1ab	218	SRR14898693	14120	C	T	0,99687	2021-05-18	United States
ORF1ab_314_L	ORF1ab	314	SRR14898693	14408	C	T	1	2021-05-18	United States
ORF1ab_1294_F	ORF1ab	1294	SRR14898693	17347	G	T	0,997555	2021-05-18	United States
ORF1ab_1643_V	ORF1ab	1643	SRR14898693	18395	C	T	1	2021-05-18	United States
ORF1ab_2172_NA	ORF1ab	2172	SRR14898693	19983	C	+T	0,0521921	2021-05-18	United States
S_68_NA	S	68	SRR14898693	21764	A	-TACATG	0,994854	2021-05-18	United States
S_143_NA	S	143	SRR14898693	21990	T	-TTA	0,991611	2021-05-18	United States
S_501_Y	S	501	SRR14898693	23063	A	T	0,998442	2021-05-18	United States
S_570_D	S	570	SRR14898693	23271	C	A	1	2021-05-18	United States
S_614_G	S	614	SRR14898693	23403	A	G	0,995989	2021-05-18	United States
S_681_H	S	681	SRR14898693	23604	C	A	0,996644	2021-05-18	United States
S_716_I	S	716	SRR14898693	23709	C	T	1	2021-05-18	United States
S_982_A	S	982	SRR14898693	24506	T	G	0,997988	2021-05-18	United States
S_1118_H	S	1118	SRR14898693	24914	G	C	1	2021-05-18	United States
ORF8_27_*	ORF8	27	SRR14898693	27972	C	T	1	2021-05-18	United States
ORF8_52_I	ORF8	52	SRR14898693	28048	G	T	1	2021-05-18	United States
ORF8_61_F	ORF8	61	SRR14898693	28075	G	T	1	2021-05-18	United States
ORF8_68_*	ORF8	68	SRR14898693	28095	A	T	0,995763	2021-05-18	United States
ORF8_73_C	ORF8	73	SRR14898693	28111	A	G	0,998997	2021-05-18	United States
N_3_H	N	3	SRR14898693	28280	G	C	1	2021-05-18	United States
N_3_V	N	3	SRR14898693	28281	A	T	0,998832	2021-05-18	United States
N_3_E	N	3	SRR14898693	28282	T	A	0,997666	2021-05-18	United States
N_203_K	N	203	SRR14898693	28881	G	A	0,998126	2021-05-18	United States
N_204_R	N	204	SRR14898693	28883	G	C	1	2021-05-18	United States
N_235_F	N	235	SRR14898693	28977	C	T	1	2021-05-18	United States
ORF1ab_1001_I	ORF1ab	1001	SRR14898694	3267	C	T	1	2021-05-18	United States
ORF1ab_1708_D	ORF1ab	1708	SRR14898694	5388	C	A	1	2021-05-18	United States
ORF1ab_2144_NA	ORF1ab	2144	SRR14898694	6696	C	+T	0,0927835	2021-05-18	United States
ORF1ab_2230_T	ORF1ab	2230	SRR14898694	6954	T	C	0,997877	2021-05-18	United States
ORF1ab_3674_NA	ORF1ab	3674	SRR14898694	11287	G	-TCTGGTTTT	0,995074	2021-05-18	United States
ORF1ab_3966_R	ORF1ab	3966	SRR14898694	12162	A	G	0,999285	2021-05-18	United States
ORF1ab_314_L	ORF1ab	314	SRR14898694	14408	C	T	1	2021-05-18	United States
ORF1ab_833_NA	ORF1ab	833	SRR14898694	15965	G	+T	0,0579362	2021-05-18	United States
ORF1ab_1383_R	ORF1ab	1383	SRR14898694	17615	A	G	1	2021-05-18	United States
ORF1ab_2557_R	ORF1ab	2557	SRR14898694	21137	A	G	1	2021-05-18	United States
S_68_NA	S	68	SRR14898694	21764	A	-TACATG	0,993151	2021-05-18	United States
S_143_NA	S	143	SRR14898694	21990	T	-TTA	0,994778	2021-05-18	United States
S_501_Y	S	501	SRR14898694	23063	A	T	1	2021-05-18	United States
S_570_D	S	570	SRR14898694	23271	C	A	1	2021-05-18	United States
S_614_G	S	614	SRR14898694	23403	A	G	1	2021-05-18	United States
S_681_H	S	681	SRR14898694	23604	C	A	1	2021-05-18	United States
S_716_I	S	716	SRR14898694	23709	C	T	1	2021-05-18	United States
S_982_A	S	982	SRR14898694	24506	T	G	0,998456	2021-05-18	United States
S_1118_H	S	1118	SRR14898694	24914	G	C	0,99863	2021-05-18	United States
S_1191_N	S	1191	SRR14898694	25135	G	T	0,998452	2021-05-18	United States
ORF8_27_*	ORF8	27	SRR14898694	27972	C	T	1	2021-05-18	United States
ORF8_52_I	ORF8	52	SRR14898694	28048	G	T	1	2021-05-18	United States
ORF8_73_C	ORF8	73	SRR14898694	28111	A	G	1	2021-05-18	United States
N_3_H	N	3	SRR14898694	28280	G	C	1	2021-05-18	United States
N_3_V	N	3	SRR14898694	28281	A	T	1	2021-05-18	United States
N_3_E	N	3	SRR14898694	28282	T	A	1	2021-05-18	United States
N_203_K	N	203	SRR14898694	28881	G	A	0,99952	2021-05-18	United States
N_204_R	N	204	SRR14898694	28883	G	C	0,999521	2021-05-18	United States
N_235_F	N	235	SRR14898694	28977	C	T	0,996992	2021-05-18	United States
N_260_NA	N	260	SRR14898694	29051	C	+A	0,0592417	2021-05-18	United States
ORF1ab_891_I	ORF1ab	891	SRR14898696	2937	C	T	1	2021-05-18	United States
ORF1ab_1188_L	ORF1ab	1188	SRR14898696	3828	C	T	0,998689	2021-05-18	United States
ORF1ab_1795_Q	ORF1ab	1795	SRR14898696	5648	A	C	0,999472	2021-05-18	United States
ORF1ab_2144_NA	ORF1ab	2144	SRR14898696	6696	C	+T	0,0674157	2021-05-18	United States
ORF1ab_3573_R	ORF1ab	3573	SRR14898696	10983	A	G	0,999038	2021-05-18	United States
ORF1ab_3674_NA	ORF1ab	3674	SRR14898696	11287	G	-TCTGGTTTT	0,994409	2021-05-18	United States
ORF1ab_314_L	ORF1ab	314	SRR14898696	14408	C	T	0,998542	2021-05-18	United States
ORF1ab_1264_D	ORF1ab	1264	SRR14898696	17259	G	T	0,999484	2021-05-18	United States
S_18_F	S	18	SRR14898696	21614	C	T	1	2021-05-18	United States
S_20_N	S	20	SRR14898696	21621	C	A	0,99835	2021-05-18	United States
S_26_S	S	26	SRR14898696	21638	C	T	0,998314	2021-05-18	United States
S_138_Y	S	138	SRR14898696	21974	G	T	0,998008	2021-05-18	United States
S_190_S	S	190	SRR14898696	22132	G	T	1	2021-05-18	United States
S_417_T	S	417	SRR14898696	22812	A	C	0,999644	2021-05-18	United States
S_484_K	S	484	SRR14898696	23012	G	A	0,999312	2021-05-18	United States
S_501_Y	S	501	SRR14898696	23063	A	T	1	2021-05-18	United States
S_614_G	S	614	SRR14898696	23403	A	G	0,997528	2021-05-18	United States
S_640_F	S	640	SRR14898696	23481	C	T	0,999081	2021-05-18	United States
S_655_Y	S	655	SRR14898696	23525	C	T	1	2021-05-18	United States
S_1027_I	S	1027	SRR14898696	24642	C	T	1	2021-05-18	United States
S_1176_F	S	1176	SRR14898696	25088	G	T	0,998989	2021-05-18	United States
ORF3a_172_V	ORF3a	172	SRR14898696	25907	G	T	0,999031	2021-05-18	United States
ORF3a_253_P	ORF3a	253	SRR14898696	26149	T	C	0,999129	2021-05-18	United States
ORF8_92_K	ORF8	92	SRR14898696	28167	G	A	1	2021-05-18	United States
N_28_H	N	28	SRR14898696	28357	G	T	0,99819	2021-05-18	United States
N_80_R	N	80	SRR14898696	28512	C	G	1	2021-05-18	United States
N_202_C	N	202	SRR14898696	28877	A	T	0,998635	2021-05-18	United States
N_202_T	N	202	SRR14898696	28878	G	C	0,998982	2021-05-18	United States
N_203_K	N	203	SRR14898696	28881	G	A	1	2021-05-18	United States
N_204_R	N	204	SRR14898696	28883	G	C	0,998985	2021-05-18	United States
ORF1ab_565_V	ORF1ab	565	SRR14898698	1959	C	T	0,998976	2021-05-18	United States
ORF1ab_1001_I	ORF1ab	1001	SRR14898698	3267	C	T	0,998786	2021-05-18	United States
ORF1ab_1708_D	ORF1ab	1708	SRR14898698	5388	C	A	1	2021-05-18	United States
ORF1ab_1840_I	ORF1ab	1840	SRR14898698	5784	C	T	1	2021-05-18	United States
ORF1ab_2024_L	ORF1ab	2024	SRR14898698	6336	C	T	0,998932	2021-05-18	United States
ORF1ab_2230_T	ORF1ab	2230	SRR14898698	6954	T	C	1	2021-05-18	United States
ORF1ab_2259_I	ORF1ab	2259	SRR14898698	7042	G	T	0,996705	2021-05-18	United States
ORF1ab_3674_NA	ORF1ab	3674	SRR14898698	11287	G	-TCTGGTTTT	0,990927	2021-05-18	United States
ORF1ab_218_L	ORF1ab	218	SRR14898698	14120	C	T	0,99841	2021-05-18	United States
ORF1ab_314_L	ORF1ab	314	SRR14898698	14408	C	T	1	2021-05-18	United States
S_68_NA	S	68	SRR14898698	21764	A	-TACATG	0,994041	2021-05-18	United States
S_95_I	S	95	SRR14898698	21846	C	T	0,997672	2021-05-18	United States
S_143_NA	S	143	SRR14898698	21990	T	-TTA	0,993096	2021-05-18	United States
S_501_Y	S	501	SRR14898698	23063	A	T	0,999127	2021-05-18	United States
S_570_D	S	570	SRR14898698	23271	C	A	1	2021-05-18	United States
S_572_I	S	572	SRR14898698	23277	C	T	1	2021-05-18	United States
S_614_G	S	614	SRR14898698	23403	A	G	0,998622	2021-05-18	United States
S_681_H	S	681	SRR14898698	23604	C	A	0,997831	2021-05-18	United States
S_716_I	S	716	SRR14898698	23709	C	T	1	2021-05-18	United States
S_982_A	S	982	SRR14898698	24506	T	G	0,997722	2021-05-18	United States
S_1118_H	S	1118	SRR14898698	24914	G	C	1	2021-05-18	United States
ORF8_27_*	ORF8	27	SRR14898698	27972	C	T	1	2021-05-18	United States
ORF8_52_I	ORF8	52	SRR14898698	28048	G	T	1	2021-05-18	United States
ORF8_61_F	ORF8	61	SRR14898698	28075	G	T	1	2021-05-18	United States
ORF8_68_*	ORF8	68	SRR14898698	28095	A	T	0,996587	2021-05-18	United States
ORF8_73_C	ORF8	73	SRR14898698	28111	A	G	0,999321	2021-05-18	United States
N_3_H	N	3	SRR14898698	28280	G	C	0,999459	2021-05-18	United States
N_3_V	N	3	SRR14898698	28281	A	T	0,999459	2021-05-18	United States
N_3_E	N	3	SRR14898698	28282	T	A	0,999461	2021-05-18	United States
N_203_K	N	203	SRR14898698	28881	G	A	1	2021-05-18	United States
N_204_R	N	204	SRR14898698	28883	G	C	1	2021-05-18	United States
N_235_F	N	235	SRR14898698	28977	C	T	1	2021-05-18	United States
ORF1ab_1001_I	ORF1ab	1001	SRR14898699	3267	C	T	1	2021-05-18	United States
ORF1ab_2144_NA	ORF1ab	2144	SRR14898699	6696	C	+T	0,10559	2021-05-18	United States
ORF1ab_2230_T	ORF1ab	2230	SRR14898699	6954	T	C	1	2021-05-18	United States
ORF1ab_2259_I	ORF1ab	2259	SRR14898699	7042	G	T	1	2021-05-18	United States
ORF1ab_2620_F	ORF1ab	2620	SRR14898699	8123	C	T	0,998801	2021-05-18	United States
ORF1ab_3674_NA	ORF1ab	3674	SRR14898699	11287	G	-TCTGGTTTT	0,99275	2021-05-18	United States
ORF1ab_85_T	ORF1ab	85	SRR14898699	13720	C	A	0,0923695	2021-05-18	United States
ORF1ab_218_L	ORF1ab	218	SRR14898699	14120	C	T	1	2021-05-18	United States
ORF1ab_314_L	ORF1ab	314	SRR14898699	14408	C	T	1	2021-05-18	United States
ORF1ab_833_NA	ORF1ab	833	SRR14898699	15965	G	+T	0,0744281	2021-05-18	United States
ORF1ab_1727_L	ORF1ab	1727	SRR14898699	18647	C	T	0,999451	2021-05-18	United States
S_68_NA	S	68	SRR14898699	21764	A	-TACATG	0,997442	2021-05-18	United States
S_143_NA	S	143	SRR14898699	21990	T	-TTA	0,997602	2021-05-18	United States
S_501_Y	S	501	SRR14898699	23063	A	T	1	2021-05-18	United States
S_570_D	S	570	SRR14898699	23271	C	A	1	2021-05-18	United States
S_614_G	S	614	SRR14898699	23403	A	G	0,999018	2021-05-18	United States
S_982_A	S	982	SRR14898699	24506	T	G	0,998489	2021-05-18	United States
S_1118_H	S	1118	SRR14898699	24914	G	C	1	2021-05-18	United States
ORF3a_172_C	ORF3a	172	SRR14898699	25906	G	T	0,999132	2021-05-18	United States
E_62_F	E	62	SRR14898699	26428	G	T	0,999365	2021-05-18	United States
ORF8_27_*	ORF8	27	SRR14898699	27972	C	T	1	2021-05-18	United States
ORF8_52_I	ORF8	52	SRR14898699	28048	G	T	1	2021-05-18	United States
ORF8_61_F	ORF8	61	SRR14898699	28075	G	T	1	2021-05-18	United States
ORF8_67_NA	ORF8	67	SRR14898699	28093	C	-TAA	1	2021-05-18	United States
ORF8_73_C	ORF8	73	SRR14898699	28111	A	G	1	2021-05-18	United States
N_3_H	N	3	SRR14898699	28280	G	C	1	2021-05-18	United States
N_3_V	N	3	SRR14898699	28281	A	T	1	2021-05-18	United States
N_3_E	N	3	SRR14898699	28282	T	A	0,999276	2021-05-18	United States
N_203_K	N	203	SRR14898699	28881	G	A	0,999754	2021-05-18	United States
N_204_R	N	204	SRR14898699	28883	G	C	0,999016	2021-05-18	United States
N_235_F	N	235	SRR14898699	28977	C	T	0,998489	2021-05-18	United States
N_260_NA	N	260	SRR14898699	29051	C	+A	0,0983051	2021-05-18	United States
ORF1ab_86_I	ORF1ab	86	SRR14898700	521	G	A	1	2021-05-18	United States
ORF1ab_295_D	ORF1ab	295	SRR14898700	1149	G	A	0,999115	2021-05-18	United States
ORF1ab_1001_I	ORF1ab	1001	SRR14898700	3267	C	T	1	2021-05-18	United States
ORF1ab_1708_D	ORF1ab	1708	SRR14898700	5388	C	A	1	2021-05-18	United States
ORF1ab_2144_NA	ORF1ab	2144	SRR14898700	6696	C	+T	0,0711462	2021-05-18	United States
ORF1ab_2230_T	ORF1ab	2230	SRR14898700	6954	T	C	1	2021-05-18	United States
ORF1ab_3209_T	ORF1ab	3209	SRR14898700	9890	G	A	1	2021-05-18	United States
ORF1ab_3674_NA	ORF1ab	3674	SRR14898700	11287	G	-TCTGGTTTT	0,990148	2021-05-18	United States
ORF1ab_218_L	ORF1ab	218	SRR14898700	14120	C	T	1	2021-05-18	United States
ORF1ab_314_L	ORF1ab	314	SRR14898700	14408	C	T	1	2021-05-18	United States
ORF1ab_833_NA	ORF1ab	833	SRR14898700	15965	G	+T	0,0533854	2021-05-18	United States
ORF1ab_1975_S	ORF1ab	1975	SRR14898700	19390	C	T	1	2021-05-18	United States
S_68_NA	S	68	SRR14898700	21764	A	-TACATG	0,99493	2021-05-18	United States
S_143_NA	S	143	SRR14898700	21990	T	-TTA	0,982652	2021-05-18	United States
S_501_Y	S	501	SRR14898700	23063	A	T	0,998755	2021-05-18	United States
S_570_D	S	570	SRR14898700	23271	C	A	0,998997	2021-05-18	United States
S_614_G	S	614	SRR14898700	23403	A	G	1	2021-05-18	United States
S_681_H	S	681	SRR14898700	23604	C	A	1	2021-05-18	United States
S_716_I	S	716	SRR14898700	23709	C	T	1	2021-05-18	United States
S_982_A	S	982	SRR14898700	24506	T	G	0,999155	2021-05-18	United States
S_1118_H	S	1118	SRR14898700	24914	G	C	1	2021-05-18	United States
ORF3a_54_V	ORF3a	54	SRR14898700	25553	C	T	0,998472	2021-05-18	United States
ORF8_27_*	ORF8	27	SRR14898700	27972	C	T	1	2021-05-18	United States
ORF8_52_I	ORF8	52	SRR14898700	28048	G	T	0,995671	2021-05-18	United States
ORF8_68_*	ORF8	68	SRR14898700	28095	A	T	0,995798	2021-05-18	United States
ORF8_73_C	ORF8	73	SRR14898700	28111	A	G	1	2021-05-18	United States
N_3_H	N	3	SRR14898700	28280	G	C	1	2021-05-18	United States
N_3_V	N	3	SRR14898700	28281	A	T	0,99923	2021-05-18	United States
N_3_E	N	3	SRR14898700	28282	T	A	1	2021-05-18	United States
N_203_K	N	203	SRR14898700	28881	G	A	1	2021-05-18	United States
N_204_R	N	204	SRR14898700	28883	G	C	0,998837	2021-05-18	United States
N_235_F	N	235	SRR14898700	28977	C	T	1	2021-05-18	United States
ORF1ab_1001_I	ORF1ab	1001	SRR14898701	3267	C	T	0,998145	2021-05-18	United States
ORF1ab_1708_D	ORF1ab	1708	SRR14898701	5388	C	A	1	2021-05-18	United States
ORF1ab_2144_NA	ORF1ab	2144	SRR14898701	6696	C	+T	0,0898618	2021-05-18	United States
ORF1ab_2230_T	ORF1ab	2230	SRR14898701	6954	T	C	1	2021-05-18	United States
ORF1ab_2259_I	ORF1ab	2259	SRR14898701	7042	G	T	0,995781	2021-05-18	United States
ORF1ab_3418_N	ORF1ab	3418	SRR14898701	10517	G	A	1	2021-05-18	United States
ORF1ab_3603_NA	ORF1ab	3603	SRR14898701	11074	C	+T	0,0547264	2021-05-18	United States
ORF1ab_3674_NA	ORF1ab	3674	SRR14898701	11287	G	-TCTGGTTTT	0,98861	2021-05-18	United States
ORF1ab_218_L	ORF1ab	218	SRR14898701	14120	C	T	1	2021-05-18	United States
ORF1ab_314_L	ORF1ab	314	SRR14898701	14408	C	T	1	2021-05-18	United States
ORF1ab_1087_Y	ORF1ab	1087	SRR14898701	16726	C	T	1	2021-05-18	United States
S_68_NA	S	68	SRR14898701	21764	A	-TACATG	0,990741	2021-05-18	United States
S_143_NA	S	143	SRR14898701	21990	T	-TTA	0,988218	2021-05-18	United States
S_501_Y	S	501	SRR14898701	23063	A	T	1	2021-05-18	United States
S_570_D	S	570	SRR14898701	23271	C	A	0,999079	2021-05-18	United States
S_614_G	S	614	SRR14898701	23403	A	G	0,998174	2021-05-18	United States
S_681_H	S	681	SRR14898701	23604	C	A	0,996951	2021-05-18	United States
S_716_I	S	716	SRR14898701	23709	C	T	1	2021-05-18	United States
S_982_A	S	982	SRR14898701	24506	T	G	0,999075	2021-05-18	United States
S_1118_H	S	1118	SRR14898701	24914	G	C	1	2021-05-18	United States
S_1219_C	S	1219	SRR14898701	25217	G	T	1	2021-05-18	United States
ORF8_27_*	ORF8	27	SRR14898701	27972	C	T	0,995595	2021-05-18	United States
ORF8_52_I	ORF8	52	SRR14898701	28048	G	T	1	2021-05-18	United States
ORF8_61_F	ORF8	61	SRR14898701	28075	G	T	1	2021-05-18	United States
ORF8_68_*	ORF8	68	SRR14898701	28095	A	T	0,995475	2021-05-18	United States
ORF8_73_C	ORF8	73	SRR14898701	28111	A	G	1	2021-05-18	United States
N_3_H	N	3	SRR14898701	28280	G	C	1	2021-05-18	United States
N_3_V	N	3	SRR14898701	28281	A	T	1	2021-05-18	United States
N_3_E	N	3	SRR14898701	28282	T	A	1	2021-05-18	United States
N_203_K	N	203	SRR14898701	28881	G	A	0,999595	2021-05-18	United States
N_204_R	N	204	SRR14898701	28883	G	C	1	2021-05-18	United States
N_235_F	N	235	SRR14898701	28977	C	T	0,998343	2021-05-18	United States
ORF1ab_1001_I	ORF1ab	1001	SRR14898703	3267	C	T	1	2021-05-19	United States
ORF1ab_2144_NA	ORF1ab	2144	SRR14898703	6696	C	+T	0,0575	2021-05-19	United States
ORF1ab_2187_S	ORF1ab	2187	SRR14898703	6825	A	G	1	2021-05-19	United States
ORF1ab_2230_T	ORF1ab	2230	SRR14898703	6954	T	C	0,997175	2021-05-19	United States
ORF1ab_3674_NA	ORF1ab	3674	SRR14898703	11287	G	-TCTGGTTTT	0,99472	2021-05-19	United States
ORF1ab_314_L	ORF1ab	314	SRR14898703	14408	C	T	0,998665	2021-05-19	United States
ORF1ab_833_NA	ORF1ab	833	SRR14898703	15965	G	+T	0,0613406	2021-05-19	United States
ORF1ab_1383_R	ORF1ab	1383	SRR14898703	17615	A	G	0,99804	2021-05-19	United States
S_68_NA	S	68	SRR14898703	21764	A	-TACATG	0,999265	2021-05-19	United States
S_143_NA	S	143	SRR14898703	21990	T	-TTA	0,983417	2021-05-19	United States
S_209_L	S	209	SRR14898703	22188	C	T	0,999481	2021-05-19	United States
S_501_Y	S	501	SRR14898703	23063	A	T	1	2021-05-19	United States
S_570_D	S	570	SRR14898703	23271	C	A	1	2021-05-19	United States
S_614_G	S	614	SRR14898703	23403	A	G	1	2021-05-19	United States
S_681_H	S	681	SRR14898703	23604	C	A	1	2021-05-19	United States
S_716_I	S	716	SRR14898703	23709	C	T	1	2021-05-19	United States
S_982_A	S	982	SRR14898703	24506	T	G	0,99704	2021-05-19	United States
S_1118_H	S	1118	SRR14898703	24914	G	C	0,999057	2021-05-19	United States
ORF3a_224_C	ORF3a	224	SRR14898703	26062	G	T	0,999269	2021-05-19	United States
ORF3a_225_F	ORF3a	225	SRR14898703	26065	G	T	1	2021-05-19	United States
ORF8_27_*	ORF8	27	SRR14898703	27972	C	T	1	2021-05-19	United States
ORF8_52_I	ORF8	52	SRR14898703	28048	G	T	1	2021-05-19	United States
ORF8_73_C	ORF8	73	SRR14898703	28111	A	G	0,999497	2021-05-19	United States
N_3_H	N	3	SRR14898703	28280	G	C	0,999647	2021-05-19	United States
N_3_V	N	3	SRR14898703	28281	A	T	0,999647	2021-05-19	United States
N_3_E	N	3	SRR14898703	28282	T	A	0,999647	2021-05-19	United States
N_203_K	N	203	SRR14898703	28881	G	A	1	2021-05-19	United States
N_204_R	N	204	SRR14898703	28883	G	C	0,999534	2021-05-19	United States
N_235_F	N	235	SRR14898703	28977	C	T	0,999769	2021-05-19	United States
ORF1ab_265_I	ORF1ab	265	SRR14898704	1059	C	T	1	2021-05-19	United States
ORF1ab_3201_P	ORF1ab	3201	SRR14898704	9867	T	C	1	2021-05-19	United States
ORF1ab_3674_NA	ORF1ab	3674	SRR14898704	11287	G	-TCTGGTTTT	0,995448	2021-05-19	United States
ORF1ab_314_L	ORF1ab	314	SRR14898704	14408	C	T	1	2021-05-19	United States
ORF1ab_833_NA	ORF1ab	833	SRR14898704	15965	G	+T	0,0819936	2021-05-19	United States
ORF1ab_1721_C	ORF1ab	1721	SRR14898704	18629	A	G	0,131716	2021-05-19	United States
S_5_F	S	5	SRR14898704	21575	C	T	1	2021-05-19	United States
S_95_I	S	95	SRR14898704	21846	C	T	0,998819	2021-05-19	United States
S_253_G	S	253	SRR14898704	22320	A	G	0,999312	2021-05-19	United States
S_484_K	S	484	SRR14898704	23012	G	A	0,997847	2021-05-19	United States
S_614_G	S	614	SRR14898704	23403	A	G	1	2021-05-19	United States
S_701_V	S	701	SRR14898704	23664	C	T	1	2021-05-19	United States
ORF3a_42_L	ORF3a	42	SRR14898704	25517	C	T	0,999474	2021-05-19	United States
ORF3a_57_H	ORF3a	57	SRR14898704	25563	G	T	0,999469	2021-05-19	United States
ORF8_11_I	ORF8	11	SRR14898704	27925	C	T	1	2021-05-19	United States
N_199_L	N	199	SRR14898704	28869	C	T	1	2021-05-19	United States
N_234_I	N	234	SRR14898704	28975	G	A	1	2021-05-19	United States
ORF1ab_998_H	ORF1ab	998	SRR14898705	3259	G	T	1	2021-05-19	United States
ORF1ab_1055_A	ORF1ab	1055	SRR14898705	3428	A	G	1	2021-05-19	United States
ORF1ab_1538_I	ORF1ab	1538	SRR14898705	4878	C	T	1	2021-05-19	United States
ORF1ab_2144_NA	ORF1ab	2144	SRR14898705	6696	C	+T	0,0698622	2021-05-19	United States
ORF1ab_3255_I	ORF1ab	3255	SRR14898705	10029	C	T	1	2021-05-19	United States
ORF1ab_3603_NA	ORF1ab	3603	SRR14898705	11074	C	+T	0,0572271	2021-05-19	United States
ORF1ab_3729_R	ORF1ab	3729	SRR14898705	11451	A	G	1	2021-05-19	United States
ORF1ab_314_L	ORF1ab	314	SRR14898705	14408	C	T	1	2021-05-19	United States
ORF1ab_355_F	ORF1ab	355	SRR14898705	14531	C	T	0,999145	2021-05-19	United States
ORF1ab_1342_S	ORF1ab	1342	SRR14898705	17491	C	T	1	2021-05-19	United States
ORF1ab_2545_NA	ORF1ab	2545	SRR14898705	21101	G	+T	0,0503195	2021-05-19	United States
S_95_I	S	95	SRR14898705	21846	C	T	0,998775	2021-05-19	United States
S_143_NA	S	143	SRR14898705	21990	T	+TAC	0,990154	2021-05-19	United States
S_346_K	S	346	SRR14898705	22599	G	A	0,999636	2021-05-19	United States
S_484_K	S	484	SRR14898705	23012	G	A	0,99933	2021-05-19	United States
S_501_Y	S	501	SRR14898705	23063	A	T	1	2021-05-19	United States
S_614_G	S	614	SRR14898705	23403	A	G	1	2021-05-19	United States
S_681_H	S	681	SRR14898705	23604	C	A	1	2021-05-19	United States
S_950_N	S	950	SRR14898705	24410	G	A	0,99814	2021-05-19	United States
ORF3a_57_H	ORF3a	57	SRR14898705	25563	G	T	0,999121	2021-05-19	United States
ORF3a_106_F	ORF3a	106	SRR14898705	25708	C	T	0,992126	2021-05-19	United States
ORF3a_255_NA	ORF3a	255	SRR14898705	26157	T	-GTTA	0,988318	2021-05-19	United States
ORF8_11_K	ORF8	11	SRR14898705	27925	C	A	1	2021-05-19	United States
ORF8_38_S	ORF8	38	SRR14898705	28005	C	T	1	2021-05-19	United States
ORF8_67_F	ORF8	67	SRR14898705	28093	C	T	0,997445	2021-05-19	United States
N_80_S	N	80	SRR14898705	28511	C	T	0,993779	2021-05-19	United States
N_205_I	N	205	SRR14898705	28887	C	T	0,999584	2021-05-19	United States
ORF1ab_1001_I	ORF1ab	1001	SRR14898706	3267	C	T	1	2021-05-19	United States
ORF1ab_1708_D	ORF1ab	1708	SRR14898706	5388	C	A	1	2021-05-19	United States
ORF1ab_2144_NA	ORF1ab	2144	SRR14898706	6696	C	+T	0,13359	2021-05-19	United States
ORF1ab_2230_T	ORF1ab	2230	SRR14898706	6954	T	C	1	2021-05-19	United States
ORF1ab_2648_I	ORF1ab	2648	SRR14898706	8208	C	T	0,999044	2021-05-19	United States
ORF1ab_3674_NA	ORF1ab	3674	SRR14898706	11287	G	-TCTGGTTTT	0,996633	2021-05-19	United States
ORF1ab_314_L	ORF1ab	314	SRR14898706	14408	C	T	1	2021-05-19	United States
ORF1ab_833_NA	ORF1ab	833	SRR14898706	15965	G	+T	0,0764955	2021-05-19	United States
S_68_NA	S	68	SRR14898706	21764	A	-TACATG	0,997779	2021-05-19	United States
S_143_NA	S	143	SRR14898706	21990	T	-TTA	0,984256	2021-05-19	United States
S_501_Y	S	501	SRR14898706	23063	A	T	1	2021-05-19	United States
S_570_D	S	570	SRR14898706	23271	C	A	0,998953	2021-05-19	United States
S_614_G	S	614	SRR14898706	23403	A	G	1	2021-05-19	United States
S_681_H	S	681	SRR14898706	23604	C	A	1	2021-05-19	United States
S_716_I	S	716	SRR14898706	23709	C	T	1	2021-05-19	United States
S_982_A	S	982	SRR14898706	24506	T	G	0,999304	2021-05-19	United States
S_1118_H	S	1118	SRR14898706	24914	G	C	0,99904	2021-05-19	United States
ORF3a_131_C	ORF3a	131	SRR14898706	25785	G	T	1	2021-05-19	United States
ORF8_27_*	ORF8	27	SRR14898706	27972	C	T	0,997872	2021-05-19	United States
ORF8_52_I	ORF8	52	SRR14898706	28048	G	T	1	2021-05-19	United States
ORF8_68_*	ORF8	68	SRR14898706	28095	A	T	1	2021-05-19	United States
ORF8_73_C	ORF8	73	SRR14898706	28111	A	G	0,999545	2021-05-19	United States
N_3_H	N	3	SRR14898706	28280	G	C	1	2021-05-19	United States
N_3_V	N	3	SRR14898706	28281	A	T	0,998709	2021-05-19	United States
N_3_E	N	3	SRR14898706	28282	T	A	1	2021-05-19	United States
N_203_K	N	203	SRR14898706	28881	G	A	0,999718	2021-05-19	United States
N_204_R	N	204	SRR14898706	28883	G	C	0,999155	2021-05-19	United States
N_235_F	N	235	SRR14898706	28977	C	T	0,999714	2021-05-19	United States
N_260_NA	N	260	SRR14898706	29051	C	+A	0,0659898	2021-05-19	United States
ORF1ab_1001_I	ORF1ab	1001	SRR14898707	3267	C	T	1	2021-05-19	United States
ORF1ab_1708_D	ORF1ab	1708	SRR14898707	5388	C	A	0,998408	2021-05-19	United States
ORF1ab_2144_NA	ORF1ab	2144	SRR14898707	6696	C	+T	0,144847	2021-05-19	United States
ORF1ab_2230_T	ORF1ab	2230	SRR14898707	6954	T	C	0,998408	2021-05-19	United States
ORF1ab_2259_I	ORF1ab	2259	SRR14898707	7042	G	T	0,999188	2021-05-19	United States
ORF1ab_3674_NA	ORF1ab	3674	SRR14898707	11287	G	-TCTGGTTTT	0,997073	2021-05-19	United States
ORF1ab_218_L	ORF1ab	218	SRR14898707	14120	C	T	1	2021-05-19	United States
ORF1ab_314_L	ORF1ab	314	SRR14898707	14408	C	T	1	2021-05-19	United States
ORF1ab_833_NA	ORF1ab	833	SRR14898707	15965	G	+T	0,107436	2021-05-19	United States
ORF1ab_1432_V	ORF1ab	1432	SRR14898707	17762	C	T	1	2021-05-19	United States
S_68_NA	S	68	SRR14898707	21764	A	-TACATG	0,998551	2021-05-19	United States
S_143_NA	S	143	SRR14898707	21990	T	-TTA	0,987743	2021-05-19	United States
S_501_Y	S	501	SRR14898707	23063	A	T	0,999307	2021-05-19	United States
S_570_D	S	570	SRR14898707	23271	C	A	0,99896	2021-05-19	United States
S_614_G	S	614	SRR14898707	23403	A	G	1	2021-05-19	United States
S_681_H	S	681	SRR14898707	23604	C	A	0,998718	2021-05-19	United States
S_716_I	S	716	SRR14898707	23709	C	T	1	2021-05-19	United States
S_982_A	S	982	SRR14898707	24506	T	G	0,998876	2021-05-19	United States
S_1118_H	S	1118	SRR14898707	24914	G	C	1	2021-05-19	United States
ORF8_27_*	ORF8	27	SRR14898707	27972	C	T	1	2021-05-19	United States
ORF8_52_I	ORF8	52	SRR14898707	28048	G	T	1	2021-05-19	United States
ORF8_68_*	ORF8	68	SRR14898707	28095	A	T	0,998369	2021-05-19	United States
ORF8_73_C	ORF8	73	SRR14898707	28111	A	G	1	2021-05-19	United States
N_3_H	N	3	SRR14898707	28280	G	C	0,998033	2021-05-19	United States
N_3_V	N	3	SRR14898707	28281	A	T	0,998033	2021-05-19	United States
N_3_E	N	3	SRR14898707	28282	T	A	0,998031	2021-05-19	United States
N_203_K	N	203	SRR14898707	28881	G	A	1	2021-05-19	United States
N_204_R	N	204	SRR14898707	28883	G	C	0,999195	2021-05-19	United States
N_235_F	N	235	SRR14898707	28977	C	T	0,999796	2021-05-19	United States
N_260_NA	N	260	SRR14898707	29051	C	+A	0,0736971	2021-05-19	United States
ORF1ab_1001_I	ORF1ab	1001	SRR14898708	3267	C	T	1	2021-05-19	United States
ORF1ab_1708_D	ORF1ab	1708	SRR14898708	5388	C	A	1	2021-05-19	United States
ORF1ab_2144_NA	ORF1ab	2144	SRR14898708	6696	C	+T	0,0876993	2021-05-19	United States
ORF1ab_2227_V	ORF1ab	2227	SRR14898708	6944	A	G	0,167208	2021-05-19	United States
ORF1ab_2230_T	ORF1ab	2230	SRR14898708	6954	T	C	1	2021-05-19	United States
ORF1ab_3392_V	ORF1ab	3392	SRR14898708	10440	C	T	0,998264	2021-05-19	United States
ORF1ab_3674_NA	ORF1ab	3674	SRR14898708	11287	G	-TCTGGTTTT	0,993821	2021-05-19	United States
ORF1ab_218_L	ORF1ab	218	SRR14898708	14120	C	T	0,999224	2021-05-19	United States
ORF1ab_314_L	ORF1ab	314	SRR14898708	14408	C	T	1	2021-05-19	United States
ORF1ab_833_NA	ORF1ab	833	SRR14898708	15965	G	+T	0,09549	2021-05-19	United States
ORF1ab_976_S	ORF1ab	976	SRR14898708	16393	C	T	1	2021-05-19	United States
ORF1ab_1798_S	ORF1ab	1798	SRR14898708	18859	G	T	1	2021-05-19	United States
ORF1ab_1975_S	ORF1ab	1975	SRR14898708	19390	C	T	1	2021-05-19	United States
S_68_NA	S	68	SRR14898708	21764	A	-TACATG	0,99911	2021-05-19	United States
S_143_NA	S	143	SRR14898708	21990	T	-TTA	0,987698	2021-05-19	United States
S_501_Y	S	501	SRR14898708	23063	A	T	1	2021-05-19	United States
S_570_D	S	570	SRR14898708	23271	C	A	0,999045	2021-05-19	United States
S_614_G	S	614	SRR14898708	23403	A	G	1	2021-05-19	United States
S_681_H	S	681	SRR14898708	23604	C	A	0,998423	2021-05-19	United States
S_716_I	S	716	SRR14898708	23709	C	T	0,998423	2021-05-19	United States
S_982_A	S	982	SRR14898708	24506	T	G	0,998808	2021-05-19	United States
S_1118_H	S	1118	SRR14898708	24914	G	C	0,998039	2021-05-19	United States
ORF8_27_*	ORF8	27	SRR14898708	27972	C	T	1	2021-05-19	United States
ORF8_52_I	ORF8	52	SRR14898708	28048	G	T	1	2021-05-19	United States
ORF8_68_*	ORF8	68	SRR14898708	28095	A	T	1	2021-05-19	United States
ORF8_73_C	ORF8	73	SRR14898708	28111	A	G	1	2021-05-19	United States
N_3_H	N	3	SRR14898708	28280	G	C	0,998515	2021-05-19	United States
N_3_V	N	3	SRR14898708	28281	A	T	0,999259	2021-05-19	United States
N_3_E	N	3	SRR14898708	28282	T	A	1	2021-05-19	United States
N_203_K	N	203	SRR14898708	28881	G	A	1	2021-05-19	United States
N_204_R	N	204	SRR14898708	28883	G	C	0,999561	2021-05-19	United States
N_235_F	N	235	SRR14898708	28977	C	T	0,999559	2021-05-19	United States
N_260_NA	N	260	SRR14898708	29051	C	+A	0,0549717	2021-05-19	United States
ORF1ab_265_I	ORF1ab	265	SRR14898710	1059	C	T	1	2021-05-19	United States
ORF1ab_2144_NA	ORF1ab	2144	SRR14898710	6696	C	+T	0,0855615	2021-05-19	United States
ORF1ab_2977_I	ORF1ab	2977	SRR14898710	9195	C	T	0,998755	2021-05-19	United States
ORF1ab_3201_P	ORF1ab	3201	SRR14898710	9867	T	C	1	2021-05-19	United States
ORF1ab_3674_NA	ORF1ab	3674	SRR14898710	11287	G	-TCTGGTTTT	0,996198	2021-05-19	United States
ORF1ab_314_L	ORF1ab	314	SRR14898710	14408	C	T	1	2021-05-19	United States
ORF1ab_833_NA	ORF1ab	833	SRR14898710	15965	G	+T	0,0689655	2021-05-19	United States
ORF1ab_1011_H	ORF1ab	1011	SRR14898710	16500	A	C	1	2021-05-19	United States
S_3_NA	S	3	SRR14898710	21569	G	+T	0,0858245	2021-05-19	United States
S_5_F	S	5	SRR14898710	21575	C	T	1	2021-05-19	United States
S_95_I	S	95	SRR14898710	21846	C	T	0,998597	2021-05-19	United States
S_253_G	S	253	SRR14898710	22320	A	G	0,998807	2021-05-19	United States
S_484_K	S	484	SRR14898710	23012	G	A	1	2021-05-19	United States
S_614_G	S	614	SRR14898710	23403	A	G	1	2021-05-19	United States
S_701_V	S	701	SRR14898710	23664	C	T	1	2021-05-19	United States
ORF3a_42_L	ORF3a	42	SRR14898710	25517	C	T	0,997722	2021-05-19	United States
ORF3a_57_H	ORF3a	57	SRR14898710	25563	G	T	1	2021-05-19	United States
ORF8_11_I	ORF8	11	SRR14898710	27925	C	T	1	2021-05-19	United States
N_20_L	N	20	SRR14898710	28332	C	T	1	2021-05-19	United States
N_199_L	N	199	SRR14898710	28869	C	T	1	2021-05-19	United States
N_234_I	N	234	SRR14898710	28975	G	A	0,999331	2021-05-19	United States
ORF1ab_1001_I	ORF1ab	1001	SRR14898711	3267	C	T	0,998473	2021-05-19	United States
ORF1ab_1708_D	ORF1ab	1708	SRR14898711	5388	C	A	1	2021-05-19	United States
ORF1ab_2144_NA	ORF1ab	2144	SRR14898711	6696	C	+T	0,0696864	2021-05-19	United States
ORF1ab_2230_T	ORF1ab	2230	SRR14898711	6954	T	C	1	2021-05-19	United States
ORF1ab_3392_V	ORF1ab	3392	SRR14898711	10440	C	T	1	2021-05-19	United States
ORF1ab_3674_NA	ORF1ab	3674	SRR14898711	11287	G	-TCTGGTTTT	0,993797	2021-05-19	United States
ORF1ab_218_L	ORF1ab	218	SRR14898711	14120	C	T	0,998573	2021-05-19	United States
ORF1ab_314_L	ORF1ab	314	SRR14898711	14408	C	T	0,997773	2021-05-19	United States
ORF1ab_833_NA	ORF1ab	833	SRR14898711	15965	G	+T	0,0533552	2021-05-19	United States
ORF1ab_976_S	ORF1ab	976	SRR14898711	16393	C	T	1	2021-05-19	United States
ORF1ab_1798_S	ORF1ab	1798	SRR14898711	18859	G	T	0,998747	2021-05-19	United States
ORF1ab_1975_S	ORF1ab	1975	SRR14898711	19390	C	T	1	2021-05-19	United States
S_68_NA	S	68	SRR14898711	21764	A	-TACATG	0,997998	2021-05-19	United States
S_143_NA	S	143	SRR14898711	21990	T	-TTA	0,989341	2021-05-19	United States
S_501_Y	S	501	SRR14898711	23063	A	T	1	2021-05-19	United States
S_570_D	S	570	SRR14898711	23271	C	A	0,999184	2021-05-19	United States
S_614_G	S	614	SRR14898711	23403	A	G	0,996823	2021-05-19	United States
S_681_H	S	681	SRR14898711	23604	C	A	1	2021-05-19	United States
S_716_I	S	716	SRR14898711	23709	C	T	1	2021-05-19	United States
S_982_A	S	982	SRR14898711	24506	T	G	0,997934	2021-05-19	United States
S_1118_H	S	1118	SRR14898711	24914	G	C	1	2021-05-19	United States
ORF8_27_*	ORF8	27	SRR14898711	27972	C	T	0,997143	2021-05-19	United States
ORF8_52_I	ORF8	52	SRR14898711	28048	G	T	0,997167	2021-05-19	United States
ORF8_68_*	ORF8	68	SRR14898711	28095	A	T	0,997151	2021-05-19	United States
ORF8_73_C	ORF8	73	SRR14898711	28111	A	G	1	2021-05-19	United States
N_3_H	N	3	SRR14898711	28280	G	C	0,999415	2021-05-19	United States
N_3_V	N	3	SRR14898711	28281	A	T	0,997661	2021-05-19	United States
N_3_E	N	3	SRR14898711	28282	T	A	0,999415	2021-05-19	United States
N_203_K	N	203	SRR14898711	28881	G	A	0,998999	2021-05-19	United States
N_204_R	N	204	SRR14898711	28883	G	C	1	2021-05-19	United States
N_235_F	N	235	SRR14898711	28977	C	T	0,999662	2021-05-19	United States
ORF1ab_1001_I	ORF1ab	1001	SRR14898712	3267	C	T	1	2021-05-19	United States
ORF1ab_1708_D	ORF1ab	1708	SRR14898712	5388	C	A	1	2021-05-19	United States
ORF1ab_2090_I	ORF1ab	2090	SRR14898712	6533	G	A	0,0918142	2021-05-19	United States
ORF1ab_2144_NA	ORF1ab	2144	SRR14898712	6696	C	+T	0,0892757	2021-05-19	United States
ORF1ab_2230_T	ORF1ab	2230	SRR14898712	6954	T	C	1	2021-05-19	United States
ORF1ab_3392_V	ORF1ab	3392	SRR14898712	10440	C	T	1	2021-05-19	United States
ORF1ab_3674_NA	ORF1ab	3674	SRR14898712	11287	G	-TCTGGTTTT	0,994152	2021-05-19	United States
ORF1ab_218_L	ORF1ab	218	SRR14898712	14120	C	T	0,999424	2021-05-19	United States
ORF1ab_314_L	ORF1ab	314	SRR14898712	14408	C	T	0,998588	2021-05-19	United States
ORF1ab_833_NA	ORF1ab	833	SRR14898712	15965	G	+T	0,0643025	2021-05-19	United States
ORF1ab_976_S	ORF1ab	976	SRR14898712	16393	C	T	1	2021-05-19	United States
ORF1ab_1798_S	ORF1ab	1798	SRR14898712	18859	G	T	1	2021-05-19	United States
ORF1ab_1975_S	ORF1ab	1975	SRR14898712	19390	C	T	0,997337	2021-05-19	United States
S_68_NA	S	68	SRR14898712	21764	A	-TACATG	0,997519	2021-05-19	United States
S_143_NA	S	143	SRR14898712	21990	T	-TTA	0,986834	2021-05-19	United States
S_501_Y	S	501	SRR14898712	23063	A	T	1	2021-05-19	United States
S_570_D	S	570	SRR14898712	23271	C	A	1	2021-05-19	United States
S_614_G	S	614	SRR14898712	23403	A	G	0,998365	2021-05-19	United States
S_681_H	S	681	SRR14898712	23604	C	A	1	2021-05-19	United States
S_716_I	S	716	SRR14898712	23709	C	T	1	2021-05-19	United States
S_982_A	S	982	SRR14898712	24506	T	G	0,998853	2021-05-19	United States
S_1118_H	S	1118	SRR14898712	24914	G	C	0,99916	2021-05-19	United States
ORF8_27_*	ORF8	27	SRR14898712	27972	C	T	0,998102	2021-05-19	United States
ORF8_52_I	ORF8	52	SRR14898712	28048	G	T	1	2021-05-19	United States
ORF8_68_*	ORF8	68	SRR14898712	28095	A	T	0,998095	2021-05-19	United States
ORF8_73_C	ORF8	73	SRR14898712	28111	A	G	0,999426	2021-05-19	United States
N_3_H	N	3	SRR14898712	28280	G	C	1	2021-05-19	United States
N_3_V	N	3	SRR14898712	28281	A	T	1	2021-05-19	United States
N_3_E	N	3	SRR14898712	28282	T	A	1	2021-05-19	United States
N_203_K	N	203	SRR14898712	28881	G	A	0,999548	2021-05-19	United States
N_204_R	N	204	SRR14898712	28883	G	C	1	2021-05-19	United States
N_235_F	N	235	SRR14898712	28977	C	T	1	2021-05-19	United States
N_260_NA	N	260	SRR14898712	29051	C	+A	0,0500989	2021-05-19	United States
ORF1ab_519_S	ORF1ab	519	SRR14898713	1820	G	A	0,995548	2021-05-19	United States
ORF1ab_1188_L	ORF1ab	1188	SRR14898713	3828	C	T	1	2021-05-19	United States
ORF1ab_1788_M	ORF1ab	1788	SRR14898713	5628	C	T	1	2021-05-19	United States
ORF1ab_1795_Q	ORF1ab	1795	SRR14898713	5648	A	C	1	2021-05-19	United States
ORF1ab_2144_NA	ORF1ab	2144	SRR14898713	6696	C	+T	0,0622222	2021-05-19	United States
ORF1ab_3674_NA	ORF1ab	3674	SRR14898713	11287	G	-TCTGGTTTT	0,997465	2021-05-19	United States
ORF1ab_53_A	ORF1ab	53	SRR14898713	13625	A	C	0,999351	2021-05-19	United States
ORF1ab_314_L	ORF1ab	314	SRR14898713	14408	C	T	1	2021-05-19	United States
ORF1ab_1264_D	ORF1ab	1264	SRR14898713	17259	G	T	0,999598	2021-05-19	United States
S_18_F	S	18	SRR14898713	21614	C	T	0,996466	2021-05-19	United States
S_20_N	S	20	SRR14898713	21621	C	A	0,996491	2021-05-19	United States
S_26_S	S	26	SRR14898713	21638	C	T	0,996503	2021-05-19	United States
S_138_Y	S	138	SRR14898713	21974	G	T	1	2021-05-19	United States
S_190_S	S	190	SRR14898713	22132	G	T	0,995516	2021-05-19	United States
S_417_T	S	417	SRR14898713	22812	A	C	0,999076	2021-05-19	United States
S_484_K	S	484	SRR14898713	23012	G	A	1	2021-05-19	United States
S_501_Y	S	501	SRR14898713	23063	A	T	1	2021-05-19	United States
S_614_G	S	614	SRR14898713	23403	A	G	0,999068	2021-05-19	United States
S_655_Y	S	655	SRR14898713	23525	C	T	1	2021-05-19	United States
S_1027_I	S	1027	SRR14898713	24642	C	T	0,999412	2021-05-19	United States
S_1176_F	S	1176	SRR14898713	25088	G	T	1	2021-05-19	United States
ORF3a_236_S	ORF3a	236	SRR14898713	26099	T	G	0,99654	2021-05-19	United States
ORF3a_253_P	ORF3a	253	SRR14898713	26149	T	C	0,998267	2021-05-19	United States
ORF8_92_K	ORF8	92	SRR14898713	28167	G	A	1	2021-05-19	United States
N_80_R	N	80	SRR14898713	28512	C	G	0,998143	2021-05-19	United States
N_202_C	N	202	SRR14898713	28877	A	T	0,999118	2021-05-19	United States
N_202_T	N	202	SRR14898713	28878	G	C	0,998686	2021-05-19	United States
N_203_K	N	203	SRR14898713	28881	G	A	0,99978	2021-05-19	United States
N_204_R	N	204	SRR14898713	28883	G	C	0,999344	2021-05-19	United States
ORF1ab_519_S	ORF1ab	519	SRR14898714	1820	G	A	0,997685	2021-05-19	United States
ORF1ab_1188_L	ORF1ab	1188	SRR14898714	3828	C	T	1	2021-05-19	United States
ORF1ab_1788_M	ORF1ab	1788	SRR14898714	5628	C	T	1	2021-05-19	United States
ORF1ab_1795_Q	ORF1ab	1795	SRR14898714	5648	A	C	0,999389	2021-05-19	United States
ORF1ab_3674_NA	ORF1ab	3674	SRR14898714	11287	G	-TCTGGTTTT	0,994943	2021-05-19	United States
ORF1ab_53_A	ORF1ab	53	SRR14898714	13625	A	C	1	2021-05-19	United States
ORF1ab_314_L	ORF1ab	314	SRR14898714	14408	C	T	1	2021-05-19	United States
ORF1ab_1264_D	ORF1ab	1264	SRR14898714	17259	G	T	1	2021-05-19	United States
S_18_F	S	18	SRR14898714	21614	C	T	0,997959	2021-05-19	United States
S_20_N	S	20	SRR14898714	21621	C	A	0,997967	2021-05-19	United States
S_26_S	S	26	SRR14898714	21638	C	T	0,997955	2021-05-19	United States
S_138_Y	S	138	SRR14898714	21974	G	T	0,998818	2021-05-19	United States
S_190_S	S	190	SRR14898714	22132	G	T	1	2021-05-19	United States
S_417_T	S	417	SRR14898714	22812	A	C	0,997787	2021-05-19	United States
S_484_K	S	484	SRR14898714	23012	G	A	1	2021-05-19	United States
S_501_Y	S	501	SRR14898714	23063	A	T	1	2021-05-19	United States
S_614_G	S	614	SRR14898714	23403	A	G	1	2021-05-19	United States
S_655_Y	S	655	SRR14898714	23525	C	T	1	2021-05-19	United States
S_1027_I	S	1027	SRR14898714	24642	C	T	1	2021-05-19	United States
S_1176_F	S	1176	SRR14898714	25088	G	T	0,998459	2021-05-19	United States
ORF3a_236_S	ORF3a	236	SRR14898714	26099	T	G	0,998968	2021-05-19	United States
ORF3a_253_P	ORF3a	253	SRR14898714	26149	T	C	0,997949	2021-05-19	United States
ORF8_92_K	ORF8	92	SRR14898714	28167	G	A	1	2021-05-19	United States
N_80_R	N	80	SRR14898714	28512	C	G	1	2021-05-19	United States
N_202_C	N	202	SRR14898714	28877	A	T	0,999308	2021-05-19	United States
N_202_T	N	202	SRR14898714	28878	G	C	1	2021-05-19	United States
N_203_K	N	203	SRR14898714	28881	G	A	1	2021-05-19	United States
N_204_R	N	204	SRR14898714	28883	G	C	0,999314	2021-05-19	United States
ORF1ab_1001_I	ORF1ab	1001	SRR14898715	3267	C	T	0,999176	2021-05-19	United States
ORF1ab_1413_D	ORF1ab	1413	SRR14898715	4504	G	T	1	2021-05-19	United States
ORF1ab_1708_D	ORF1ab	1708	SRR14898715	5388	C	A	1	2021-05-19	United States
ORF1ab_2144_NA	ORF1ab	2144	SRR14898715	6696	C	+T	0,0922882	2021-05-19	United States
ORF1ab_2230_T	ORF1ab	2230	SRR14898715	6954	T	C	0,999316	2021-05-19	United States
ORF1ab_2872_M	ORF1ab	2872	SRR14898715	8880	C	T	0,997546	2021-05-19	United States
ORF1ab_3674_NA	ORF1ab	3674	SRR14898715	11287	G	-TCTGGTTTT	0,993971	2021-05-19	United States
ORF1ab_218_L	ORF1ab	218	SRR14898715	14120	C	T	1	2021-05-19	United States
ORF1ab_314_L	ORF1ab	314	SRR14898715	14408	C	T	0,999062	2021-05-19	United States
ORF1ab_833_NA	ORF1ab	833	SRR14898715	15965	G	+T	0,0727836	2021-05-19	United States
ORF1ab_1975_S	ORF1ab	1975	SRR14898715	19390	C	T	1	2021-05-19	United States
S_68_NA	S	68	SRR14898715	21764	A	-TACATG	0,997924	2021-05-19	United States
S_143_NA	S	143	SRR14898715	21990	T	-TTA	0,995954	2021-05-19	United States
S_501_Y	S	501	SRR14898715	23063	A	T	1	2021-05-19	United States
S_570_D	S	570	SRR14898715	23271	C	A	1	2021-05-19	United States
S_614_G	S	614	SRR14898715	23403	A	G	1	2021-05-19	United States
S_681_H	S	681	SRR14898715	23604	C	A	1	2021-05-19	United States
S_716_I	S	716	SRR14898715	23709	C	T	1	2021-05-19	United States
S_982_A	S	982	SRR14898715	24506	T	G	0,998631	2021-05-19	United States
S_1118_H	S	1118	SRR14898715	24914	G	C	0,999307	2021-05-19	United States
ORF7a_23_NA	ORF7a	23	SRR14898715	27461	G	-TGTTA	0,998925	2021-05-19	United States
ORF8_27_*	ORF8	27	SRR14898715	27972	C	T	1	2021-05-19	United States
ORF8_52_I	ORF8	52	SRR14898715	28048	G	T	1	2021-05-19	United States
ORF8_68_*	ORF8	68	SRR14898715	28095	A	T	1	2021-05-19	United States
ORF8_73_C	ORF8	73	SRR14898715	28111	A	G	0,99955	2021-05-19	United States
N_3_H	N	3	SRR14898715	28280	G	C	1	2021-05-19	United States
N_3_V	N	3	SRR14898715	28281	A	T	0,999511	2021-05-19	United States
N_3_E	N	3	SRR14898715	28282	T	A	1	2021-05-19	United States
N_203_K	N	203	SRR14898715	28881	G	A	0,999693	2021-05-19	United States
N_204_R	N	204	SRR14898715	28883	G	C	1	2021-05-19	United States
N_235_F	N	235	SRR14898715	28977	C	T	0,998765	2021-05-19	United States
ORF1ab_998_H	ORF1ab	998	SRR14898716	3259	G	T	0,999326	2021-05-19	United States
ORF1ab_1055_A	ORF1ab	1055	SRR14898716	3428	A	G	1	2021-05-19	United States
ORF1ab_1538_I	ORF1ab	1538	SRR14898716	4878	C	T	0,999419	2021-05-19	United States
ORF1ab_2144_NA	ORF1ab	2144	SRR14898716	6696	C	+T	0,11717	2021-05-19	United States
ORF1ab_3255_I	ORF1ab	3255	SRR14898716	10029	C	T	1	2021-05-19	United States
ORF1ab_3729_R	ORF1ab	3729	SRR14898716	11451	A	G	0,999599	2021-05-19	United States
ORF1ab_314_L	ORF1ab	314	SRR14898716	14408	C	T	1	2021-05-19	United States
ORF1ab_355_F	ORF1ab	355	SRR14898716	14531	C	T	1	2021-05-19	United States
ORF1ab_833_NA	ORF1ab	833	SRR14898716	15965	G	+T	0,0734198	2021-05-19	United States
ORF1ab_1342_S	ORF1ab	1342	SRR14898716	17491	C	T	0,99921	2021-05-19	United States
ORF1ab_1504_F	ORF1ab	1504	SRR14898716	17977	C	T	1	2021-05-19	United States
S_95_I	S	95	SRR14898716	21846	C	T	1	2021-05-19	United States
S_143_NA	S	143	SRR14898716	21990	T	+TAC	0,988907	2021-05-19	United States
S_346_K	S	346	SRR14898716	22599	G	A	0,999614	2021-05-19	United States
S_484_K	S	484	SRR14898716	23012	G	A	1	2021-05-19	United States
S_501_Y	S	501	SRR14898716	23063	A	T	1	2021-05-19	United States
S_614_G	S	614	SRR14898716	23403	A	G	1	2021-05-19	United States
S_681_H	S	681	SRR14898716	23604	C	A	1	2021-05-19	United States
S_950_N	S	950	SRR14898716	24410	G	A	0,998447	2021-05-19	United States
ORF3a_57_H	ORF3a	57	SRR14898716	25563	G	T	0,999384	2021-05-19	United States
ORF3a_106_F	ORF3a	106	SRR14898716	25708	C	T	0,999558	2021-05-19	United States
ORF3a_255_NA	ORF3a	255	SRR14898716	26157	T	-GTTA	0,99505	2021-05-19	United States
ORF8_11_K	ORF8	11	SRR14898716	27925	C	A	1	2021-05-19	United States
ORF8_38_S	ORF8	38	SRR14898716	28005	C	T	1	2021-05-19	United States
ORF8_67_F	ORF8	67	SRR14898716	28093	C	T	1	2021-05-19	United States
N_41_Q	N	41	SRR14898716	28395	G	A	0,166972	2021-05-19	United States
N_80_S	N	80	SRR14898716	28511	C	T	1	2021-05-19	United States
N_205_I	N	205	SRR14898716	28887	C	T	0,999409	2021-05-19	United States
N_260_NA	N	260	SRR14898716	29051	C	+A	0,0742341	2021-05-19	United States
ORF1ab_1001_I	ORF1ab	1001	SRR14898717	3267	C	T	1	2021-05-19	United States
ORF1ab_1708_D	ORF1ab	1708	SRR14898717	5388	C	A	1	2021-05-19	United States
ORF1ab_2144_NA	ORF1ab	2144	SRR14898717	6696	C	+T	0,139397	2021-05-19	United States
ORF1ab_2230_T	ORF1ab	2230	SRR14898717	6954	T	C	1	2021-05-19	United States
ORF1ab_3392_V	ORF1ab	3392	SRR14898717	10440	C	T	1	2021-05-19	United States
ORF1ab_3603_NA	ORF1ab	3603	SRR14898717	11074	C	+T	0,0544788	2021-05-19	United States
ORF1ab_3674_NA	ORF1ab	3674	SRR14898717	11287	G	-TCTGGTTTT	0,996894	2021-05-19	United States
ORF1ab_218_L	ORF1ab	218	SRR14898717	14120	C	T	0,999614	2021-05-19	United States
ORF1ab_314_L	ORF1ab	314	SRR14898717	14408	C	T	1	2021-05-19	United States
ORF1ab_833_NA	ORF1ab	833	SRR14898717	15965	G	+T	0,0679117	2021-05-19	United States
ORF1ab_1798_S	ORF1ab	1798	SRR14898717	18859	G	T	0,999642	2021-05-19	United States
ORF1ab_1922_NA	ORF1ab	1922	SRR14898717	19231	G	+T	0,0556502	2021-05-19	United States
ORF1ab_1975_S	ORF1ab	1975	SRR14898717	19390	C	T	0,998902	2021-05-19	United States
S_68_NA	S	68	SRR14898717	21764	A	-TACATG	0,999407	2021-05-19	United States
S_143_NA	S	143	SRR14898717	21990	T	-TTA	0,980813	2021-05-19	United States
S_501_Y	S	501	SRR14898717	23063	A	T	1	2021-05-19	United States
S_570_D	S	570	SRR14898717	23271	C	A	0,997984	2021-05-19	United States
S_614_G	S	614	SRR14898717	23403	A	G	1	2021-05-19	United States
S_681_H	S	681	SRR14898717	23604	C	A	1	2021-05-19	United States
S_716_I	S	716	SRR14898717	23709	C	T	1	2021-05-19	United States
S_982_A	S	982	SRR14898717	24506	T	G	0,999136	2021-05-19	United States
S_1118_H	S	1118	SRR14898717	24914	G	C	0,999545	2021-05-19	United States
ORF8_27_*	ORF8	27	SRR14898717	27972	C	T	0,998342	2021-05-19	United States
ORF8_52_I	ORF8	52	SRR14898717	28048	G	T	0,99915	2021-05-19	United States
ORF8_68_*	ORF8	68	SRR14898717	28095	A	T	1	2021-05-19	United States
ORF8_73_C	ORF8	73	SRR14898717	28111	A	G	0,999607	2021-05-19	United States
N_3_H	N	3	SRR14898717	28280	G	C	0,999398	2021-05-19	United States
N_3_V	N	3	SRR14898717	28281	A	T	0,999399	2021-05-19	United States
N_3_E	N	3	SRR14898717	28282	T	A	1	2021-05-19	United States
N_203_K	N	203	SRR14898717	28881	G	A	1	2021-05-19	United States
N_204_R	N	204	SRR14898717	28883	G	C	1	2021-05-19	United States
N_234_I	N	234	SRR14898717	28975	G	A	0,768484	2021-05-19	United States
N_235_F	N	235	SRR14898717	28977	C	T	0,997825	2021-05-19	United States
N_260_NA	N	260	SRR14898717	29051	C	+A	0,061008	2021-05-19	United States
ORF1ab_987_A	ORF1ab	987	SRR14898718	3224	A	G	1	2021-05-19	United States
ORF1ab_1001_I	ORF1ab	1001	SRR14898718	3267	C	T	1	2021-05-19	United States
ORF1ab_2144_NA	ORF1ab	2144	SRR14898718	6696	C	+T	0,0616473	2021-05-19	United States
ORF1ab_2230_T	ORF1ab	2230	SRR14898718	6954	T	C	0,99955	2021-05-19	United States
ORF1ab_3674_NA	ORF1ab	3674	SRR14898718	11287	G	-TCTGGTTTT	0,999112	2021-05-19	United States
ORF1ab_314_L	ORF1ab	314	SRR14898718	14408	C	T	1	2021-05-19	United States
ORF1ab_354_G	ORF1ab	354	SRR14898718	14527	A	G	1	2021-05-19	United States
ORF1ab_833_NA	ORF1ab	833	SRR14898718	15965	G	+T	0,0705159	2021-05-19	United States
ORF1ab_1383_R	ORF1ab	1383	SRR14898718	17615	A	G	1	2021-05-19	United States
S_68_NA	S	68	SRR14898718	21764	A	-TACATG	0,998357	2021-05-19	United States
S_143_NA	S	143	SRR14898718	21990	T	-TTA	0,986631	2021-05-19	United States
S_501_Y	S	501	SRR14898718	23063	A	T	1	2021-05-19	United States
S_570_D	S	570	SRR14898718	23271	C	A	1	2021-05-19	United States
S_614_G	S	614	SRR14898718	23403	A	G	1	2021-05-19	United States
S_681_H	S	681	SRR14898718	23604	C	A	1	2021-05-19	United States
S_716_I	S	716	SRR14898718	23709	C	T	1	2021-05-19	United States
S_982_A	S	982	SRR14898718	24506	T	G	1	2021-05-19	United States
S_1118_H	S	1118	SRR14898718	24914	G	C	0,999542	2021-05-19	United States
ORF3a_224_C	ORF3a	224	SRR14898718	26062	G	T	0,999448	2021-05-19	United States
ORF3a_225_F	ORF3a	225	SRR14898718	26065	G	T	0,998896	2021-05-19	United States
ORF8_27_*	ORF8	27	SRR14898718	27972	C	T	1	2021-05-19	United States
ORF8_52_I	ORF8	52	SRR14898718	28048	G	T	1	2021-05-19	United States
ORF8_73_C	ORF8	73	SRR14898718	28111	A	G	1	2021-05-19	United States
N_3_H	N	3	SRR14898718	28280	G	C	1	2021-05-19	United States
N_3_V	N	3	SRR14898718	28281	A	T	1	2021-05-19	United States
N_3_E	N	3	SRR14898718	28282	T	A	1	2021-05-19	United States
N_203_K	N	203	SRR14898718	28881	G	A	0,998894	2021-05-19	United States
N_204_R	N	204	SRR14898718	28883	G	C	0,999446	2021-05-19	United States
N_235_F	N	235	SRR14898718	28977	C	T	0,998892	2021-05-19	United States
ORF1ab_1001_I	ORF1ab	1001	SRR14898719	3267	C	T	1	2021-05-18	United States
ORF1ab_1113_Y	ORF1ab	1113	SRR14898719	3602	C	T	1	2021-05-18	United States
ORF1ab_1708_D	ORF1ab	1708	SRR14898719	5388	C	A	1	2021-05-18	United States
ORF1ab_2144_NA	ORF1ab	2144	SRR14898719	6696	C	+T	0,0902732	2021-05-18	United States
ORF1ab_2230_T	ORF1ab	2230	SRR14898719	6954	T	C	0,999663	2021-05-18	United States
ORF1ab_2259_I	ORF1ab	2259	SRR14898719	7042	G	T	0,998985	2021-05-18	United States
ORF1ab_2859_I	ORF1ab	2859	SRR14898719	8841	C	T	1	2021-05-18	United States
ORF1ab_3674_NA	ORF1ab	3674	SRR14898719	11287	G	-TCTGGTTTT	0,999094	2021-05-18	United States
ORF1ab_218_L	ORF1ab	218	SRR14898719	14120	C	T	0,999668	2021-05-18	United States
ORF1ab_314_L	ORF1ab	314	SRR14898719	14408	C	T	1	2021-05-18	United States
ORF1ab_1351_F	ORF1ab	1351	SRR14898719	17518	C	T	0,999549	2021-05-18	United States
ORF1ab_2172_NA	ORF1ab	2172	SRR14898719	19983	C	+T	0,0525588	2021-05-18	United States
S_64_L	S	64	SRR14898719	21753	G	T	1	2021-05-18	United States
S_68_NA	S	68	SRR14898719	21764	A	-TACATG	0,994516	2021-05-18	United States
S_143_NA	S	143	SRR14898719	21990	T	-TTA	0,970118	2021-05-18	United States
S_501_Y	S	501	SRR14898719	23063	A	T	1	2021-05-18	United States
S_570_D	S	570	SRR14898719	23271	C	A	1	2021-05-18	United States
S_614_G	S	614	SRR14898719	23403	A	G	1	2021-05-18	United States
S_681_H	S	681	SRR14898719	23604	C	A	1	2021-05-18	United States
S_716_I	S	716	SRR14898719	23709	C	T	1	2021-05-18	United States
S_982_A	S	982	SRR14898719	24506	T	G	1	2021-05-18	United States
S_1118_H	S	1118	SRR14898719	24914	G	C	1	2021-05-18	United States
ORF8_27_*	ORF8	27	SRR14898719	27972	C	T	0,999227	2021-05-18	United States
ORF8_52_I	ORF8	52	SRR14898719	28048	G	T	1	2021-05-18	United States
ORF8_61_F	ORF8	61	SRR14898719	28075	G	T	1	2021-05-18	United States
ORF8_68_*	ORF8	68	SRR14898719	28095	A	T	1	2021-05-18	United States
ORF8_73_C	ORF8	73	SRR14898719	28111	A	G	1	2021-05-18	United States
N_3_H	N	3	SRR14898719	28280	G	C	0,999505	2021-05-18	United States
N_3_V	N	3	SRR14898719	28281	A	T	0,99901	2021-05-18	United States
N_3_E	N	3	SRR14898719	28282	T	A	0,999506	2021-05-18	United States
N_203_K	N	203	SRR14898719	28881	G	A	1	2021-05-18	United States
N_204_R	N	204	SRR14898719	28883	G	C	1	2021-05-18	United States
N_235_F	N	235	SRR14898719	28977	C	T	0,999548	2021-05-18	United States
ORF1ab_1001_I	ORF1ab	1001	SRR14898720	3267	C	T	1	2021-05-18	United States
ORF1ab_1315_R	ORF1ab	1315	SRR14898720	4209	A	G	1	2021-05-18	United States
ORF1ab_2230_T	ORF1ab	2230	SRR14898720	6954	T	C	1	2021-05-18	United States
ORF1ab_3674_NA	ORF1ab	3674	SRR14898720	11287	G	-TCTGGTTTT	0,990888	2021-05-18	United States
ORF1ab_3966_R	ORF1ab	3966	SRR14898720	12162	A	G	0,997122	2021-05-18	United States
ORF1ab_314_L	ORF1ab	314	SRR14898720	14408	C	T	1	2021-05-18	United States
ORF1ab_833_NA	ORF1ab	833	SRR14898720	15965	G	+T	0,0510264	2021-05-18	United States
ORF1ab_1383_R	ORF1ab	1383	SRR14898720	17615	A	G	1	2021-05-18	United States
ORF1ab_2537_I	ORF1ab	2537	SRR14898720	21077	C	T	1	2021-05-18	United States
ORF1ab_2557_R	ORF1ab	2557	SRR14898720	21137	A	G	1	2021-05-18	United States
S_68_NA	S	68	SRR14898720	21764	A	-TACATG	0,998314	2021-05-18	United States
S_143_NA	S	143	SRR14898720	21990	T	-TTA	0,986667	2021-05-18	United States
S_501_Y	S	501	SRR14898720	23063	A	T	1	2021-05-18	United States
S_570_D	S	570	SRR14898720	23271	C	A	0,998834	2021-05-18	United States
S_614_G	S	614	SRR14898720	23403	A	G	1	2021-05-18	United States
S_681_H	S	681	SRR14898720	23604	C	A	1	2021-05-18	United States
S_716_I	S	716	SRR14898720	23709	C	T	1	2021-05-18	United States
S_982_A	S	982	SRR14898720	24506	T	G	1	2021-05-18	United States
S_1118_H	S	1118	SRR14898720	24914	G	C	0,994845	2021-05-18	United States
S_1191_N	S	1191	SRR14898720	25135	G	T	0,994152	2021-05-18	United States
ORF3a_235_I	ORF3a	235	SRR14898720	26096	A	T	1	2021-05-18	United States
ORF8_27_*	ORF8	27	SRR14898720	27972	C	T	1	2021-05-18	United States
ORF8_52_I	ORF8	52	SRR14898720	28048	G	T	1	2021-05-18	United States
ORF8_73_C	ORF8	73	SRR14898720	28111	A	G	0,998789	2021-05-18	United States
N_3_H	N	3	SRR14898720	28280	G	C	1	2021-05-18	United States
N_3_V	N	3	SRR14898720	28281	A	T	1	2021-05-18	United States
N_3_E	N	3	SRR14898720	28282	T	A	1	2021-05-18	United States
N_203_K	N	203	SRR14898720	28881	G	A	0,999423	2021-05-18	United States
N_204_R	N	204	SRR14898720	28883	G	C	0,999424	2021-05-18	United States
N_235_F	N	235	SRR14898720	28977	C	T	0,998836	2021-05-18	United States
ORF1ab_519_S	ORF1ab	519	SRR14898722	1820	G	A	0,998284	2021-05-18	United States
ORF1ab_1188_L	ORF1ab	1188	SRR14898722	3828	C	T	1	2021-05-18	United States
ORF1ab_1788_M	ORF1ab	1788	SRR14898722	5628	C	T	0,998653	2021-05-18	United States
ORF1ab_1795_Q	ORF1ab	1795	SRR14898722	5648	A	C	0,996965	2021-05-18	United States
ORF1ab_2144_NA	ORF1ab	2144	SRR14898722	6696	C	+T	0,0888383	2021-05-18	United States
ORF1ab_3674_NA	ORF1ab	3674	SRR14898722	11287	G	-TCTGGTTTT	0,996379	2021-05-18	United States
ORF1ab_53_A	ORF1ab	53	SRR14898722	13625	A	C	1	2021-05-18	United States
ORF1ab_314_L	ORF1ab	314	SRR14898722	14408	C	T	1	2021-05-18	United States
ORF1ab_1264_D	ORF1ab	1264	SRR14898722	17259	G	T	0,998034	2021-05-18	United States
ORF1ab_1634_NA	ORF1ab	1634	SRR14898722	18368	G	+T	0,0688073	2021-05-18	United States
S_18_F	S	18	SRR14898722	21614	C	T	1	2021-05-18	United States
S_20_N	S	20	SRR14898722	21621	C	A	1	2021-05-18	United States
S_26_S	S	26	SRR14898722	21638	C	T	0,999248	2021-05-18	United States
S_138_Y	S	138	SRR14898722	21974	G	T	1	2021-05-18	United States
S_190_S	S	190	SRR14898722	22132	G	T	1	2021-05-18	United States
S_417_T	S	417	SRR14898722	22812	A	C	0,999277	2021-05-18	United States
S_484_K	S	484	SRR14898722	23012	G	A	0,998881	2021-05-18	United States
S_501_Y	S	501	SRR14898722	23063	A	T	1	2021-05-18	United States
S_614_G	S	614	SRR14898722	23403	A	G	1	2021-05-18	United States
S_655_Y	S	655	SRR14898722	23525	C	T	1	2021-05-18	United States
S_1027_I	S	1027	SRR14898722	24642	C	T	0,99965	2021-05-18	United States
S_1176_F	S	1176	SRR14898722	25088	G	T	0,999406	2021-05-18	United States
ORF3a_236_S	ORF3a	236	SRR14898722	26099	T	G	0,998845	2021-05-18	United States
ORF3a_253_P	ORF3a	253	SRR14898722	26149	T	C	0,999616	2021-05-18	United States
ORF8_92_K	ORF8	92	SRR14898722	28167	G	A	0,999376	2021-05-18	United States
N_80_R	N	80	SRR14898722	28512	C	G	1	2021-05-18	United States
N_202_C	N	202	SRR14898722	28877	A	T	0,998496	2021-05-18	United States
N_202_T	N	202	SRR14898722	28878	G	C	1	2021-05-18	United States
N_203_K	N	203	SRR14898722	28881	G	A	0,998875	2021-05-18	United States
N_204_R	N	204	SRR14898722	28883	G	C	1	2021-05-18	United States
N_260_NA	N	260	SRR14898722	29051	C	+A	0,0738897	2021-05-18	United States
ORF1ab_519_S	ORF1ab	519	SRR14898723	1820	G	A	0,998893	2021-05-18	United States
ORF1ab_1188_L	ORF1ab	1188	SRR14898723	3828	C	T	1	2021-05-18	United States
ORF1ab_1788_M	ORF1ab	1788	SRR14898723	5628	C	T	0,999481	2021-05-18	United States
ORF1ab_1795_Q	ORF1ab	1795	SRR14898723	5648	A	C	1	2021-05-18	United States
ORF1ab_3674_NA	ORF1ab	3674	SRR14898723	11287	G	-TCTGGTTTT	0,997947	2021-05-18	United States
ORF1ab_53_A	ORF1ab	53	SRR14898723	13625	A	C	1	2021-05-18	United States
ORF1ab_314_L	ORF1ab	314	SRR14898723	14408	C	T	1	2021-05-18	United States
ORF1ab_1264_D	ORF1ab	1264	SRR14898723	17259	G	T	1	2021-05-18	United States
S_18_F	S	18	SRR14898723	21614	C	T	0,998353	2021-05-18	United States
S_20_N	S	20	SRR14898723	21621	C	A	1	2021-05-18	United States
S_26_S	S	26	SRR14898723	21638	C	T	1	2021-05-18	United States
S_138_Y	S	138	SRR14898723	21974	G	T	0,999318	2021-05-18	United States
S_190_S	S	190	SRR14898723	22132	G	T	1	2021-05-18	United States
S_417_T	S	417	SRR14898723	22812	A	C	0,999637	2021-05-18	United States
S_484_K	S	484	SRR14898723	23012	G	A	0,999327	2021-05-18	United States
S_501_Y	S	501	SRR14898723	23063	A	T	1	2021-05-18	United States
S_614_G	S	614	SRR14898723	23403	A	G	0,999133	2021-05-18	United States
S_655_Y	S	655	SRR14898723	23525	C	T	1	2021-05-18	United States
S_1027_I	S	1027	SRR14898723	24642	C	T	1	2021-05-18	United States
S_1176_F	S	1176	SRR14898723	25088	G	T	0,998527	2021-05-18	United States
ORF3a_236_S	ORF3a	236	SRR14898723	26099	T	G	1	2021-05-18	United States
ORF3a_253_P	ORF3a	253	SRR14898723	26149	T	C	1	2021-05-18	United States
ORF8_92_K	ORF8	92	SRR14898723	28167	G	A	0,999244	2021-05-18	United States
N_80_R	N	80	SRR14898723	28512	C	G	1	2021-05-18	United States
N_202_C	N	202	SRR14898723	28877	A	T	0,99852	2021-05-18	United States
N_202_T	N	202	SRR14898723	28878	G	C	0,998535	2021-05-18	United States
N_203_K	N	203	SRR14898723	28881	G	A	1	2021-05-18	United States
N_204_R	N	204	SRR14898723	28883	G	C	0,999817	2021-05-18	United States
ORF1ab_1001_I	ORF1ab	1001	SRR14898724	3267	C	T	1	2021-05-18	United States
ORF1ab_1708_D	ORF1ab	1708	SRR14898724	5388	C	A	1	2021-05-18	United States
ORF1ab_2124_I	ORF1ab	2124	SRR14898724	6636	C	T	1	2021-05-18	United States
ORF1ab_2144_NA	ORF1ab	2144	SRR14898724	6696	C	+T	0,105263	2021-05-18	United States
ORF1ab_2230_T	ORF1ab	2230	SRR14898724	6954	T	C	1	2021-05-18	United States
ORF1ab_2780_L	ORF1ab	2780	SRR14898724	8603	T	C	1	2021-05-18	United States
ORF1ab_3674_NA	ORF1ab	3674	SRR14898724	11287	G	-TCTGGTTTT	0,99278	2021-05-18	United States
ORF1ab_314_L	ORF1ab	314	SRR14898724	14408	C	T	1	2021-05-18	United States
ORF1ab_833_NA	ORF1ab	833	SRR14898724	15965	G	+T	0,122584	2021-05-18	United States
ORF1ab_1137_I	ORF1ab	1137	SRR14898724	16877	C	T	1	2021-05-18	United States
ORF1ab_1383_R	ORF1ab	1383	SRR14898724	17615	A	G	0,999343	2021-05-18	United States
S_68_NA	S	68	SRR14898724	21764	A	-TACATG	0,997319	2021-05-18	United States
S_143_NA	S	143	SRR14898724	21990	T	-TTA	0,984389	2021-05-18	United States
S_501_Y	S	501	SRR14898724	23063	A	T	1	2021-05-18	United States
S_570_D	S	570	SRR14898724	23271	C	A	0,998848	2021-05-18	United States
S_614_G	S	614	SRR14898724	23403	A	G	1	2021-05-18	United States
S_681_H	S	681	SRR14898724	23604	C	A	1	2021-05-18	United States
S_716_I	S	716	SRR14898724	23709	C	T	1	2021-05-18	United States
S_982_A	S	982	SRR14898724	24506	T	G	0,998776	2021-05-18	United States
S_1118_H	S	1118	SRR14898724	24914	G	C	1	2021-05-18	United States
ORF3a_15_F	ORF3a	15	SRR14898724	25437	G	T	0,998618	2021-05-18	United States
ORF7b_31_L	ORF7b	31	SRR14898724	27847	C	T	1	2021-05-18	United States
ORF8_27_*	ORF8	27	SRR14898724	27972	C	T	1	2021-05-18	United States
ORF8_52_I	ORF8	52	SRR14898724	28048	G	T	1	2021-05-18	United States
ORF8_73_C	ORF8	73	SRR14898724	28111	A	G	0,998297	2021-05-18	United States
N_3_H	N	3	SRR14898724	28280	G	C	0,998335	2021-05-18	United States
N_3_V	N	3	SRR14898724	28281	A	T	0,997216	2021-05-18	United States
N_3_E	N	3	SRR14898724	28282	T	A	0,998337	2021-05-18	United States
N_203_K	N	203	SRR14898724	28881	G	A	0,999725	2021-05-18	United States
N_204_R	N	204	SRR14898724	28883	G	C	0,999451	2021-05-18	United States
N_235_F	N	235	SRR14898724	28977	C	T	0,99945	2021-05-18	United States
N_260_NA	N	260	SRR14898724	29051	C	+A	0,0592486	2021-05-18	United States
ORF1ab_239_V	ORF1ab	239	SRR14898725	981	C	T	0,0922576	2021-05-21	United States
ORF1ab_891_I	ORF1ab	891	SRR14898725	2937	C	T	1	2021-05-21	United States
ORF1ab_1188_L	ORF1ab	1188	SRR14898725	3828	C	T	0,997525	2021-05-21	United States
ORF1ab_1795_Q	ORF1ab	1795	SRR14898725	5648	A	C	0,999358	2021-05-21	United States
ORF1ab_2018_S	ORF1ab	2018	SRR14898725	6317	C	T	0,0797511	2021-05-21	United States
ORF1ab_2144_NA	ORF1ab	2144	SRR14898725	6696	C	+T	0,102804	2021-05-21	United States
ORF1ab_3573_R	ORF1ab	3573	SRR14898725	10983	A	G	1	2021-05-21	United States
ORF1ab_3674_NA	ORF1ab	3674	SRR14898725	11287	G	-TCTGGTTTT	0,998262	2021-05-21	United States
ORF1ab_314_L	ORF1ab	314	SRR14898725	14408	C	T	1	2021-05-21	United States
ORF1ab_576_S	ORF1ab	576	SRR14898725	15193	G	T	1	2021-05-21	United States
ORF1ab_1264_D	ORF1ab	1264	SRR14898725	17259	G	T	1	2021-05-21	United States
S_18_F	S	18	SRR14898725	21614	C	T	1	2021-05-21	United States
S_20_N	S	20	SRR14898725	21621	C	A	0,998948	2021-05-21	United States
S_26_S	S	26	SRR14898725	21638	C	T	0,99789	2021-05-21	United States
S_138_Y	S	138	SRR14898725	21974	G	T	1	2021-05-21	United States
S_190_S	S	190	SRR14898725	22132	G	T	1	2021-05-21	United States
S_417_T	S	417	SRR14898725	22812	A	C	0,99926	2021-05-21	United States
S_484_K	S	484	SRR14898725	23012	G	A	0,997791	2021-05-21	United States
S_501_Y	S	501	SRR14898725	23063	A	T	0,998498	2021-05-21	United States
S_614_G	S	614	SRR14898725	23403	A	G	1	2021-05-21	United States
S_655_Y	S	655	SRR14898725	23525	C	T	1	2021-05-21	United States
S_1027_I	S	1027	SRR14898725	24642	C	T	0,999332	2021-05-21	United States
S_1176_F	S	1176	SRR14898725	25088	G	T	1	2021-05-21	United States
ORF3a_172_V	ORF3a	172	SRR14898725	25907	G	T	1	2021-05-21	United States
ORF3a_253_P	ORF3a	253	SRR14898725	26149	T	C	0,999045	2021-05-21	United States
ORF8_92_K	ORF8	92	SRR14898725	28167	G	A	1	2021-05-21	United States
N_80_R	N	80	SRR14898725	28512	C	G	1	2021-05-21	United States
N_202_C	N	202	SRR14898725	28877	A	T	0,999462	2021-05-21	United States
N_202_T	N	202	SRR14898725	28878	G	C	0,999465	2021-05-21	United States
N_203_K	N	203	SRR14898725	28881	G	A	0,999464	2021-05-21	United States
N_204_R	N	204	SRR14898725	28883	G	C	1	2021-05-21	United States
N_260_NA	N	260	SRR14898725	29051	C	+A	0,0614719	2021-05-21	United States
ORF1ab_1188_L	ORF1ab	1188	SRR14898726	3828	C	T	0,998395	2021-05-21	United States
ORF1ab_1795_Q	ORF1ab	1795	SRR14898726	5648	A	C	0,998441	2021-05-21	United States
ORF1ab_2114_F	ORF1ab	2114	SRR14898726	6606	C	T	1	2021-05-21	United States
ORF1ab_2144_NA	ORF1ab	2144	SRR14898726	6696	C	+T	0,0610998	2021-05-21	United States
ORF1ab_3603_NA	ORF1ab	3603	SRR14898726	11074	C	+T	0,0573248	2021-05-21	United States
ORF1ab_3674_NA	ORF1ab	3674	SRR14898726	11287	G	-TCTGGTTTT	0,996899	2021-05-21	United States
ORF1ab_314_L	ORF1ab	314	SRR14898726	14408	C	T	0,997877	2021-05-21	United States
ORF1ab_1264_D	ORF1ab	1264	SRR14898726	17259	G	T	0,998839	2021-05-21	United States
ORF1ab_1814_F	ORF1ab	1814	SRR14898726	18907	G	T	0,998471	2021-05-21	United States
S_18_F	S	18	SRR14898726	21614	C	T	1	2021-05-21	United States
S_20_N	S	20	SRR14898726	21621	C	A	1	2021-05-21	United States
S_26_S	S	26	SRR14898726	21638	C	T	0,998138	2021-05-21	United States
S_138_Y	S	138	SRR14898726	21974	G	T	1	2021-05-21	United States
S_190_S	S	190	SRR14898726	22132	G	T	1	2021-05-21	United States
S_417_T	S	417	SRR14898726	22812	A	C	1	2021-05-21	United States
S_427_N	S	427	SRR14898726	22841	G	A	0,998754	2021-05-21	United States
S_484_K	S	484	SRR14898726	23012	G	A	0,998924	2021-05-21	United States
S_501_Y	S	501	SRR14898726	23063	A	T	1	2021-05-21	United States
S_614_G	S	614	SRR14898726	23403	A	G	0,998843	2021-05-21	United States
S_655_Y	S	655	SRR14898726	23525	C	T	1	2021-05-21	United States
S_1027_I	S	1027	SRR14898726	24642	C	T	0,997753	2021-05-21	United States
S_1176_F	S	1176	SRR14898726	25088	G	T	1	2021-05-21	United States
ORF3a_253_P	ORF3a	253	SRR14898726	26149	T	C	1	2021-05-21	United States
ORF8_92_K	ORF8	92	SRR14898726	28167	G	A	1	2021-05-21	United States
N_80_R	N	80	SRR14898726	28512	C	G	1	2021-05-21	United States
N_202_C	N	202	SRR14898726	28877	A	T	0,99908	2021-05-21	United States
N_202_T	N	202	SRR14898726	28878	G	C	1	2021-05-21	United States
N_203_K	N	203	SRR14898726	28881	G	A	1	2021-05-21	United States
N_204_R	N	204	SRR14898726	28883	G	C	1	2021-05-21	United States
N_374_N	N	374	SRR14898726	29395	G	C	1	2021-05-21	United States
ORF1ab_1001_I	ORF1ab	1001	SRR14898727	3267	C	T	1	2021-05-19	United States
ORF1ab_1708_D	ORF1ab	1708	SRR14898727	5388	C	A	1	2021-05-19	United States
ORF1ab_2144_NA	ORF1ab	2144	SRR14898727	6696	C	+T	0,109649	2021-05-19	United States
ORF1ab_2230_T	ORF1ab	2230	SRR14898727	6954	T	C	1	2021-05-19	United States
ORF1ab_3603_NA	ORF1ab	3603	SRR14898727	11074	C	+T	0,0522727	2021-05-19	United States
ORF1ab_3674_NA	ORF1ab	3674	SRR14898727	11287	G	-TCTGGTTTT	0,993197	2021-05-19	United States
ORF1ab_3966_R	ORF1ab	3966	SRR14898727	12162	A	G	0,995968	2021-05-19	United States
ORF1ab_314_L	ORF1ab	314	SRR14898727	14408	C	T	1	2021-05-19	United States
ORF1ab_1383_R	ORF1ab	1383	SRR14898727	17615	A	G	1	2021-05-19	United States
ORF1ab_2557_R	ORF1ab	2557	SRR14898727	21137	A	G	1	2021-05-19	United States
S_68_NA	S	68	SRR14898727	21764	A	-TACATG	1	2021-05-19	United States
S_143_NA	S	143	SRR14898727	21990	T	-TTA	0,992495	2021-05-19	United States
S_501_Y	S	501	SRR14898727	23063	A	T	1	2021-05-19	United States
S_570_D	S	570	SRR14898727	23271	C	A	1	2021-05-19	United States
S_614_G	S	614	SRR14898727	23403	A	G	1	2021-05-19	United States
S_681_H	S	681	SRR14898727	23604	C	A	1	2021-05-19	United States
S_716_I	S	716	SRR14898727	23709	C	T	1	2021-05-19	United States
S_940_F	S	940	SRR14898727	24381	C	T	1	2021-05-19	United States
S_982_A	S	982	SRR14898727	24506	T	G	0,996737	2021-05-19	United States
S_1118_H	S	1118	SRR14898727	24914	G	C	1	2021-05-19	United States
S_1191_N	S	1191	SRR14898727	25135	G	T	1	2021-05-19	United States
ORF8_27_*	ORF8	27	SRR14898727	27972	C	T	1	2021-05-19	United States
ORF8_52_I	ORF8	52	SRR14898727	28048	G	T	1	2021-05-19	United States
ORF8_73_C	ORF8	73	SRR14898727	28111	A	G	1	2021-05-19	United States
N_3_H	N	3	SRR14898727	28280	G	C	1	2021-05-19	United States
N_3_V	N	3	SRR14898727	28281	A	T	1	2021-05-19	United States
N_3_E	N	3	SRR14898727	28282	T	A	1	2021-05-19	United States
N_203_K	N	203	SRR14898727	28881	G	A	1	2021-05-19	United States
N_204_R	N	204	SRR14898727	28883	G	C	1	2021-05-19	United States
N_235_F	N	235	SRR14898727	28977	C	T	1	2021-05-19	United States
N_260_NA	N	260	SRR14898727	29051	C	+A	0,0538173	2021-05-19	United States
ORF1ab_1001_I	ORF1ab	1001	SRR14898728	3267	C	T	1	2021-05-20	United States
ORF1ab_2144_NA	ORF1ab	2144	SRR14898728	6696	C	+T	0,0660377	2021-05-20	United States
ORF1ab_2230_T	ORF1ab	2230	SRR14898728	6954	T	C	1	2021-05-20	United States
ORF1ab_3674_NA	ORF1ab	3674	SRR14898728	11287	G	-TCTGGTTTT	0,995979	2021-05-20	United States
ORF1ab_3966_R	ORF1ab	3966	SRR14898728	12162	A	G	1	2021-05-20	United States
ORF1ab_314_L	ORF1ab	314	SRR14898728	14408	C	T	1	2021-05-20	United States
ORF1ab_1315_L	ORF1ab	1315	SRR14898728	17411	G	T	1	2021-05-20	United States
ORF1ab_1383_R	ORF1ab	1383	SRR14898728	17615	A	G	1	2021-05-20	United States
ORF1ab_2172_NA	ORF1ab	2172	SRR14898728	19983	C	+T	0,0502618	2021-05-20	United States
ORF1ab_2537_I	ORF1ab	2537	SRR14898728	21077	C	T	1	2021-05-20	United States
ORF1ab_2557_R	ORF1ab	2557	SRR14898728	21137	A	G	0,998906	2021-05-20	United States
S_68_NA	S	68	SRR14898728	21764	A	-TACATG	0,999153	2021-05-20	United States
S_143_NA	S	143	SRR14898728	21990	T	-TTA	0,989318	2021-05-20	United States
S_501_Y	S	501	SRR14898728	23063	A	T	1	2021-05-20	United States
S_570_D	S	570	SRR14898728	23271	C	A	1	2021-05-20	United States
S_614_G	S	614	SRR14898728	23403	A	G	0,99938	2021-05-20	United States
S_681_H	S	681	SRR14898728	23604	C	A	1	2021-05-20	United States
S_716_I	S	716	SRR14898728	23709	C	T	0,998305	2021-05-20	United States
S_982_A	S	982	SRR14898728	24506	T	G	1	2021-05-20	United States
S_1118_H	S	1118	SRR14898728	24914	G	C	1	2021-05-20	United States
S_1191_N	S	1191	SRR14898728	25135	G	T	0,998273	2021-05-20	United States
ORF8_27_*	ORF8	27	SRR14898728	27972	C	T	1	2021-05-20	United States
ORF8_52_I	ORF8	52	SRR14898728	28048	G	T	1	2021-05-20	United States
ORF8_73_C	ORF8	73	SRR14898728	28111	A	G	1	2021-05-20	United States
N_3_H	N	3	SRR14898728	28280	G	C	1	2021-05-20	United States
N_3_V	N	3	SRR14898728	28281	A	T	1	2021-05-20	United States
N_3_E	N	3	SRR14898728	28282	T	A	1	2021-05-20	United States
N_203_K	N	203	SRR14898728	28881	G	A	0,999668	2021-05-20	United States
N_204_R	N	204	SRR14898728	28883	G	C	0,999669	2021-05-20	United States
N_235_F	N	235	SRR14898728	28977	C	T	1	2021-05-20	United States
ORF1ab_1001_I	ORF1ab	1001	SRR14898729	3267	C	T	1	2021-05-20	United States
ORF1ab_2230_T	ORF1ab	2230	SRR14898729	6954	T	C	0,989189	2021-05-20	United States
ORF1ab_2615_I	ORF1ab	2615	SRR14898729	8109	C	T	1	2021-05-20	United States
ORF1ab_3674_NA	ORF1ab	3674	SRR14898729	11287	G	-TCTGGTTTT	1	2021-05-20	United States
ORF1ab_314_L	ORF1ab	314	SRR14898729	14408	C	T	1	2021-05-20	United States
ORF1ab_742_R	ORF1ab	742	SRR14898729	15692	A	G	1	2021-05-20	United States
ORF1ab_2545_NA	ORF1ab	2545	SRR14898729	21101	G	+T	0,0637681	2021-05-20	United States
S_3_NA	S	3	SRR14898729	21569	G	+T	0,0627178	2021-05-20	United States
S_5_F	S	5	SRR14898729	21575	C	T	1	2021-05-20	United States
S_68_NA	S	68	SRR14898729	21764	A	-TACATG	0,993939	2021-05-20	United States
S_143_NA	S	143	SRR14898729	21990	T	-TTA	0,992218	2021-05-20	United States
S_221_L	S	221	SRR14898729	22224	C	T	1	2021-05-20	United States
S_501_Y	S	501	SRR14898729	23063	A	T	1	2021-05-20	United States
S_570_D	S	570	SRR14898729	23271	C	A	1	2021-05-20	United States
S_614_G	S	614	SRR14898729	23403	A	G	1	2021-05-20	United States
S_681_H	S	681	SRR14898729	23604	C	A	1	2021-05-20	United States
S_716_I	S	716	SRR14898729	23709	C	T	1	2021-05-20	United States
S_982_A	S	982	SRR14898729	24506	T	G	0,997076	2021-05-20	United States
S_1118_H	S	1118	SRR14898729	24914	G	C	1	2021-05-20	United States
S_1191_N	S	1191	SRR14898729	25135	G	T	1	2021-05-20	United States
ORF3a_107_H	ORF3a	107	SRR14898729	25711	T	C	1	2021-05-20	United States
ORF3a_151_I	ORF3a	151	SRR14898729	25844	C	T	0,998185	2021-05-20	United States
ORF7a_62_*	ORF7a	62	SRR14898729	27577	C	T	1	2021-05-20	United States
ORF8_27_*	ORF8	27	SRR14898729	27972	C	T	1	2021-05-20	United States
ORF8_52_I	ORF8	52	SRR14898729	28048	G	T	1	2021-05-20	United States
ORF8_73_C	ORF8	73	SRR14898729	28111	A	G	1	2021-05-20	United States
N_3_H	N	3	SRR14898729	28280	G	C	1	2021-05-20	United States
N_3_V	N	3	SRR14898729	28281	A	T	1	2021-05-20	United States
N_3_E	N	3	SRR14898729	28282	T	A	1	2021-05-20	United States
N_203_K	N	203	SRR14898729	28881	G	A	0,998962	2021-05-20	United States
N_204_R	N	204	SRR14898729	28883	G	C	0,99896	2021-05-20	United States
N_235_F	N	235	SRR14898729	28977	C	T	0,999483	2021-05-20	United States
ORF1ab_1001_I	ORF1ab	1001	SRR14898730	3267	C	T	1	2021-05-20	United States
ORF1ab_1916_S	ORF1ab	1916	SRR14898730	6011	C	T	1	2021-05-20	United States
ORF1ab_2230_T	ORF1ab	2230	SRR14898730	6954	T	C	1	2021-05-20	United States
ORF1ab_3674_NA	ORF1ab	3674	SRR14898730	11287	G	-TCTGGTTTT	0,996516	2021-05-20	United States
ORF1ab_3966_R	ORF1ab	3966	SRR14898730	12162	A	G	0,99905	2021-05-20	United States
ORF1ab_4357_V	ORF1ab	4357	SRR14898730	13335	C	T	0,520867	2021-05-20	United States
ORF1ab_314_L	ORF1ab	314	SRR14898730	14408	C	T	1	2021-05-20	United States
ORF1ab_833_NA	ORF1ab	833	SRR14898730	15965	G	+T	0,0744406	2021-05-20	United States
ORF1ab_1383_R	ORF1ab	1383	SRR14898730	17615	A	G	1	2021-05-20	United States
ORF1ab_1538_I	ORF1ab	1538	SRR14898730	18079	G	A	1	2021-05-20	United States
ORF1ab_2557_R	ORF1ab	2557	SRR14898730	21137	A	G	0,998016	2021-05-20	United States
S_68_NA	S	68	SRR14898730	21764	A	-TACATG	0,997585	2021-05-20	United States
S_143_NA	S	143	SRR14898730	21990	T	-TTA	0,989336	2021-05-20	United States
S_213_L	S	213	SRR14898730	22199	G	T	1	2021-05-20	United States
S_501_Y	S	501	SRR14898730	23063	A	T	1	2021-05-20	United States
S_570_D	S	570	SRR14898730	23271	C	A	1	2021-05-20	United States
S_614_G	S	614	SRR14898730	23403	A	G	1	2021-05-20	United States
S_681_H	S	681	SRR14898730	23604	C	A	1	2021-05-20	United States
S_716_I	S	716	SRR14898730	23709	C	T	0,997059	2021-05-20	United States
S_982_A	S	982	SRR14898730	24506	T	G	0,999261	2021-05-20	United States
S_1118_H	S	1118	SRR14898730	24914	G	C	0,994859	2021-05-20	United States
S_1191_N	S	1191	SRR14898730	25135	G	T	1	2021-05-20	United States
ORF8_27_*	ORF8	27	SRR14898730	27972	C	T	1	2021-05-20	United States
ORF8_52_I	ORF8	52	SRR14898730	28048	G	T	1	2021-05-20	United States
ORF8_73_C	ORF8	73	SRR14898730	28111	A	G	0,999246	2021-05-20	United States
N_3_H	N	3	SRR14898730	28280	G	C	1	2021-05-20	United States
N_3_V	N	3	SRR14898730	28281	A	T	1	2021-05-20	United States
N_3_E	N	3	SRR14898730	28282	T	A	0,999223	2021-05-20	United States
N_203_K	N	203	SRR14898730	28881	G	A	0,999588	2021-05-20	United States
N_204_R	N	204	SRR14898730	28883	G	C	1	2021-05-20	United States
N_235_F	N	235	SRR14898730	28977	C	T	0,999167	2021-05-20	United States
N_260_NA	N	260	SRR14898730	29051	C	+A	0,0685439	2021-05-20	United States
ORF1ab_894_S	ORF1ab	894	SRR14898731	2945	G	A	1	2021-05-20	United States
ORF1ab_970_K	ORF1ab	970	SRR14898731	3173	C	A	1	2021-05-20	United States
ORF1ab_1055_A	ORF1ab	1055	SRR14898731	3428	A	G	1	2021-05-20	United States
ORF1ab_1538_I	ORF1ab	1538	SRR14898731	4878	C	T	1	2021-05-20	United States
ORF1ab_2144_NA	ORF1ab	2144	SRR14898731	6696	C	+T	0,125714	2021-05-20	United States
ORF1ab_2500_F	ORF1ab	2500	SRR14898731	7764	C	T	1	2021-05-20	United States
ORF1ab_3255_I	ORF1ab	3255	SRR14898731	10029	C	T	1	2021-05-20	United States
ORF1ab_3729_R	ORF1ab	3729	SRR14898731	11451	A	G	1	2021-05-20	United States
ORF1ab_314_L	ORF1ab	314	SRR14898731	14408	C	T	1	2021-05-20	United States
ORF1ab_833_NA	ORF1ab	833	SRR14898731	15965	G	+T	0,0950764	2021-05-20	United States
ORF1ab_1342_S	ORF1ab	1342	SRR14898731	17491	C	T	0,998741	2021-05-20	United States
S_95_I	S	95	SRR14898731	21846	C	T	0,996183	2021-05-20	United States
S_143_NA	S	143	SRR14898731	21990	T	+TAC	0,99625	2021-05-20	United States
S_346_K	S	346	SRR14898731	22599	G	A	1	2021-05-20	United States
S_484_K	S	484	SRR14898731	23012	G	A	1	2021-05-20	United States
S_501_Y	S	501	SRR14898731	23063	A	T	1	2021-05-20	United States
S_614_G	S	614	SRR14898731	23403	A	G	0,999365	2021-05-20	United States
S_681_H	S	681	SRR14898731	23604	C	A	1	2021-05-20	United States
S_950_N	S	950	SRR14898731	24410	G	A	1	2021-05-20	United States
ORF3a_57_H	ORF3a	57	SRR14898731	25563	G	T	0,999004	2021-05-20	United States
ORF3a_104_NA	ORF3a	104	SRR14898731	25703	C	+T	0,0551918	2021-05-20	United States
ORF3a_106_F	ORF3a	106	SRR14898731	25708	C	T	0,998991	2021-05-20	United States
ORF3a_235_R	ORF3a	235	SRR14898731	26096	A	G	0,998624	2021-05-20	United States
ORF3a_255_NA	ORF3a	255	SRR14898731	26157	T	-GTTA	0,99726	2021-05-20	United States
ORF8_11_K	ORF8	11	SRR14898731	27925	C	A	1	2021-05-20	United States
ORF8_38_S	ORF8	38	SRR14898731	28005	C	T	1	2021-05-20	United States
ORF8_67_F	ORF8	67	SRR14898731	28093	C	T	1	2021-05-20	United States
ORF8_69_P	ORF8	69	SRR14898731	28098	T	C	1	2021-05-20	United States
N_205_I	N	205	SRR14898731	28887	C	T	0,999738	2021-05-20	United States
N_260_NA	N	260	SRR14898731	29051	C	+A	0,0536292	2021-05-20	United States
ORF1ab_913_D	ORF1ab	913	SRR14898732	3004	G	T	1	2021-05-20	United States
ORF1ab_1001_I	ORF1ab	1001	SRR14898732	3267	C	T	1	2021-05-20	United States
ORF1ab_1708_D	ORF1ab	1708	SRR14898732	5388	C	A	1	2021-05-20	United States
ORF1ab_1781_R	ORF1ab	1781	SRR14898732	5607	A	G	0,999647	2021-05-20	United States
ORF1ab_2144_NA	ORF1ab	2144	SRR14898732	6696	C	+T	0,139489	2021-05-20	United States
ORF1ab_2230_T	ORF1ab	2230	SRR14898732	6954	T	C	0,999667	2021-05-20	United States
ORF1ab_2259_I	ORF1ab	2259	SRR14898732	7042	G	T	0,999334	2021-05-20	United States
ORF1ab_2880_NA	ORF1ab	2880	SRR14898732	8905	C	+T	0,0588235	2021-05-20	United States
ORF1ab_2888_NA	ORF1ab	2888	SRR14898732	8927	G	+T	0,0652819	2021-05-20	United States
ORF1ab_3603_NA	ORF1ab	3603	SRR14898732	11074	C	+T	0,0518784	2021-05-20	United States
ORF1ab_3674_NA	ORF1ab	3674	SRR14898732	11287	G	-TCTGGTTTT	0,999556	2021-05-20	United States
ORF1ab_218_L	ORF1ab	218	SRR14898732	14120	C	T	0,999756	2021-05-20	United States
ORF1ab_314_L	ORF1ab	314	SRR14898732	14408	C	T	1	2021-05-20	United States
ORF1ab_1634_NA	ORF1ab	1634	SRR14898732	18368	G	+T	0,0673779	2021-05-20	United States
ORF1ab_2164_K	ORF1ab	2164	SRR14898732	19957	G	A	0,0520073	2021-05-20	United States
S_68_NA	S	68	SRR14898732	21764	A	-TACATG	0,999128	2021-05-20	United States
S_143_NA	S	143	SRR14898732	21990	T	-TTA	0,997868	2021-05-20	United States
S_501_Y	S	501	SRR14898732	23063	A	T	0,99938	2021-05-20	United States
S_570_D	S	570	SRR14898732	23271	C	A	0,997802	2021-05-20	United States
S_614_G	S	614	SRR14898732	23403	A	G	1	2021-05-20	United States
S_681_H	S	681	SRR14898732	23604	C	A	0,996441	2021-05-20	United States
S_716_I	S	716	SRR14898732	23709	C	T	0,996622	2021-05-20	United States
S_982_A	S	982	SRR14898732	24506	T	G	0,999556	2021-05-20	United States
S_1118_H	S	1118	SRR14898732	24914	G	C	0,999524	2021-05-20	United States
ORF3a_240_S	ORF3a	240	SRR14898732	26110	C	T	1	2021-05-20	United States
ORF8_27_*	ORF8	27	SRR14898732	27972	C	T	1	2021-05-20	United States
ORF8_52_I	ORF8	52	SRR14898732	28048	G	T	1	2021-05-20	United States
ORF8_68_*	ORF8	68	SRR14898732	28095	A	T	0,997683	2021-05-20	United States
ORF8_73_C	ORF8	73	SRR14898732	28111	A	G	0,99962	2021-05-20	United States
N_3_H	N	3	SRR14898732	28280	G	C	1	2021-05-20	United States
N_3_V	N	3	SRR14898732	28281	A	T	0,999178	2021-05-20	United States
N_3_E	N	3	SRR14898732	28282	T	A	0,999589	2021-05-20	United States
N_203_K	N	203	SRR14898732	28881	G	A	0,999543	2021-05-20	United States
N_204_R	N	204	SRR14898732	28883	G	C	0,998633	2021-05-20	United States
N_235_F	N	235	SRR14898732	28977	C	T	0,999534	2021-05-20	United States
N_260_NA	N	260	SRR14898732	29051	C	+A	0,114513	2021-05-20	United States
ORF1ab_1001_I	ORF1ab	1001	SRR14898733	3267	C	T	1	2021-05-19	United States
ORF1ab_1708_D	ORF1ab	1708	SRR14898733	5388	C	A	1	2021-05-19	United States
ORF1ab_2144_NA	ORF1ab	2144	SRR14898733	6696	C	+T	0,12775	2021-05-19	United States
ORF1ab_2230_T	ORF1ab	2230	SRR14898733	6954	T	C	0,999078	2021-05-19	United States
ORF1ab_3674_NA	ORF1ab	3674	SRR14898733	11287	G	-TCTGGTTTT	0,996907	2021-05-19	United States
ORF1ab_314_L	ORF1ab	314	SRR14898733	14408	C	T	1	2021-05-19	United States
ORF1ab_833_NA	ORF1ab	833	SRR14898733	15965	G	+T	0,0922453	2021-05-19	United States
S_68_NA	S	68	SRR14898733	21764	A	-TACATG	1	2021-05-19	United States
S_143_NA	S	143	SRR14898733	21990	T	-TTA	0,987256	2021-05-19	United States
S_501_Y	S	501	SRR14898733	23063	A	T	0,999123	2021-05-19	United States
S_570_D	S	570	SRR14898733	23271	C	A	1	2021-05-19	United States
S_614_G	S	614	SRR14898733	23403	A	G	1	2021-05-19	United States
S_681_H	S	681	SRR14898733	23604	C	A	1	2021-05-19	United States
S_716_I	S	716	SRR14898733	23709	C	T	0,998302	2021-05-19	United States
S_982_A	S	982	SRR14898733	24506	T	G	0,999386	2021-05-19	United States
S_1118_H	S	1118	SRR14898733	24914	G	C	1	2021-05-19	United States
ORF3a_131_C	ORF3a	131	SRR14898733	25785	G	T	0,999249	2021-05-19	United States
ORF7a_60_NA	ORF7a	60	SRR14898733	27571	A	-GCACTCAATTTGCTTTTGCTTGTCCTGACGGCGTAAAACACGTCTATCAGTT	0,995235	2021-05-19	United States
ORF8_27_*	ORF8	27	SRR14898733	27972	C	T	0,998239	2021-05-19	United States
ORF8_52_I	ORF8	52	SRR14898733	28048	G	T	1	2021-05-19	United States
ORF8_68_*	ORF8	68	SRR14898733	28095	A	T	0,998233	2021-05-19	United States
ORF8_73_C	ORF8	73	SRR14898733	28111	A	G	0,999433	2021-05-19	United States
N_3_H	N	3	SRR14898733	28280	G	C	0,999173	2021-05-19	United States
N_3_V	N	3	SRR14898733	28281	A	T	0,998762	2021-05-19	United States
N_3_E	N	3	SRR14898733	28282	T	A	0,999587	2021-05-19	United States
N_203_K	N	203	SRR14898733	28881	G	A	0,999464	2021-05-19	United States
N_204_R	N	204	SRR14898733	28883	G	C	0,99893	2021-05-19	United States
N_235_F	N	235	SRR14898733	28977	C	T	0,999464	2021-05-19	United States
N_260_NA	N	260	SRR14898733	29051	C	+A	0,0599218	2021-05-19	United States
ORF1ab_1188_L	ORF1ab	1188	SRR14898734	3828	C	T	1	2021-05-19	United States
ORF1ab_1795_Q	ORF1ab	1795	SRR14898734	5648	A	C	1	2021-05-19	United States
ORF1ab_3085_L	ORF1ab	3085	SRR14898734	9518	T	C	0,563694	2021-05-19	United States
ORF1ab_3573_R	ORF1ab	3573	SRR14898734	10983	A	G	1	2021-05-19	United States
ORF1ab_3674_NA	ORF1ab	3674	SRR14898734	11287	G	-TCTGGTTTT	0,997389	2021-05-19	United States
ORF1ab_82_R	ORF1ab	82	SRR14898734	13712	A	G	0,998599	2021-05-19	United States
ORF1ab_314_L	ORF1ab	314	SRR14898734	14408	C	T	1	2021-05-19	United States
ORF1ab_1264_D	ORF1ab	1264	SRR14898734	17259	G	T	0,998626	2021-05-19	United States
ORF1ab_1693_I	ORF1ab	1693	SRR14898734	18546	G	T	1	2021-05-19	United States
ORF1ab_2172_NA	ORF1ab	2172	SRR14898734	19983	C	+T	0,0516432	2021-05-19	United States
S_18_F	S	18	SRR14898734	21614	C	T	0,993506	2021-05-19	United States
S_20_N	S	20	SRR14898734	21621	C	A	0,993506	2021-05-19	United States
S_26_S	S	26	SRR14898734	21638	C	T	0,993464	2021-05-19	United States
S_138_Y	S	138	SRR14898734	21974	G	T	1	2021-05-19	United States
S_323_I	S	323	SRR14898734	22530	C	T	0,995789	2021-05-19	United States
S_417_T	S	417	SRR14898734	22812	A	C	0,996377	2021-05-19	United States
S_484_K	S	484	SRR14898734	23012	G	A	1	2021-05-19	United States
S_501_Y	S	501	SRR14898734	23063	A	T	0,997992	2021-05-19	United States
S_614_G	S	614	SRR14898734	23403	A	G	0,999055	2021-05-19	United States
S_655_Y	S	655	SRR14898734	23525	C	T	1	2021-05-19	United States
S_1027_I	S	1027	SRR14898734	24642	C	T	0,998527	2021-05-19	United States
S_1176_F	S	1176	SRR14898734	25088	G	T	1	2021-05-19	United States
ORF3a_253_P	ORF3a	253	SRR14898734	26149	T	C	0,99637	2021-05-19	United States
ORF8_92_K	ORF8	92	SRR14898734	28167	G	A	0,997727	2021-05-19	United States
N_80_R	N	80	SRR14898734	28512	C	G	1	2021-05-19	United States
N_202_C	N	202	SRR14898734	28877	A	T	0,998513	2021-05-19	United States
N_202_T	N	202	SRR14898734	28878	G	C	0,999631	2021-05-19	United States
N_203_K	N	203	SRR14898734	28881	G	A	1	2021-05-19	United States
N_204_R	N	204	SRR14898734	28883	G	C	0,999631	2021-05-19	United States
ORF1ab_1001_I	ORF1ab	1001	SRR14898735	3267	C	T	0,999188	2021-05-19	United States
ORF1ab_1708_D	ORF1ab	1708	SRR14898735	5388	C	A	1	2021-05-19	United States
ORF1ab_2144_NA	ORF1ab	2144	SRR14898735	6696	C	+T	0,0706371	2021-05-19	United States
ORF1ab_2230_T	ORF1ab	2230	SRR14898735	6954	T	C	1	2021-05-19	United States
ORF1ab_2259_I	ORF1ab	2259	SRR14898735	7042	G	T	0,997845	2021-05-19	United States
ORF1ab_3674_NA	ORF1ab	3674	SRR14898735	11287	G	-TCTGGTTTT	0,996216	2021-05-19	United States
ORF1ab_218_L	ORF1ab	218	SRR14898735	14120	C	T	0,999316	2021-05-19	United States
ORF1ab_314_L	ORF1ab	314	SRR14898735	14408	C	T	0,99773	2021-05-19	United States
S_68_NA	S	68	SRR14898735	21764	A	-TACATG	0,996973	2021-05-19	United States
S_143_NA	S	143	SRR14898735	21990	T	-TTA	0,989267	2021-05-19	United States
S_501_Y	S	501	SRR14898735	23063	A	T	1	2021-05-19	United States
S_570_D	S	570	SRR14898735	23271	C	A	0,998913	2021-05-19	United States
S_614_G	S	614	SRR14898735	23403	A	G	0,999462	2021-05-19	United States
S_681_H	S	681	SRR14898735	23604	C	A	1	2021-05-19	United States
S_716_I	S	716	SRR14898735	23709	C	T	1	2021-05-19	United States
S_982_A	S	982	SRR14898735	24506	T	G	1	2021-05-19	United States
S_1118_H	S	1118	SRR14898735	24914	G	C	1	2021-05-19	United States
ORF7a_62_NA	ORF7a	62	SRR14898735	27577	C	-AATTTGCTTTTGCTTGTCCTGACGGCGTAAAACACGTCTATCAGTT	0,995012	2021-05-19	United States
ORF8_27_*	ORF8	27	SRR14898735	27972	C	T	1	2021-05-19	United States
ORF8_52_I	ORF8	52	SRR14898735	28048	G	T	1	2021-05-19	United States
ORF8_61_F	ORF8	61	SRR14898735	28075	G	T	1	2021-05-19	United States
ORF8_68_*	ORF8	68	SRR14898735	28095	A	T	1	2021-05-19	United States
ORF8_73_C	ORF8	73	SRR14898735	28111	A	G	1	2021-05-19	United States
ORF8_115_C	ORF8	115	SRR14898735	28236	C	T	0,99788	2021-05-19	United States
N_3_H	N	3	SRR14898735	28280	G	C	1	2021-05-19	United States
N_3_V	N	3	SRR14898735	28281	A	T	1	2021-05-19	United States
N_3_E	N	3	SRR14898735	28282	T	A	0,999499	2021-05-19	United States
N_203_K	N	203	SRR14898735	28881	G	A	0,999449	2021-05-19	United States
N_204_R	N	204	SRR14898735	28883	G	C	1	2021-05-19	United States
N_235_F	N	235	SRR14898735	28977	C	T	1	2021-05-19	United States
ORF10_29_*	ORF10	29	SRR14898735	29642	C	T	0,999084	2021-05-19	United States
ORF1ab_1001_I	ORF1ab	1001	SRR14898736	3267	C	T	1	2021-05-19	United States
ORF1ab_1708_D	ORF1ab	1708	SRR14898736	5388	C	A	0,99892	2021-05-19	United States
ORF1ab_2144_NA	ORF1ab	2144	SRR14898736	6696	C	+T	0,0982381	2021-05-19	United States
ORF1ab_2230_T	ORF1ab	2230	SRR14898736	6954	T	C	1	2021-05-19	United States
ORF1ab_3674_NA	ORF1ab	3674	SRR14898736	11287	G	-TCTGGTTTT	0,99811	2021-05-19	United States
ORF1ab_3966_R	ORF1ab	3966	SRR14898736	12162	A	G	0,999441	2021-05-19	United States
ORF1ab_314_L	ORF1ab	314	SRR14898736	14408	C	T	1	2021-05-19	United States
ORF1ab_833_NA	ORF1ab	833	SRR14898736	15965	G	+T	0,132776	2021-05-19	United States
ORF1ab_1383_R	ORF1ab	1383	SRR14898736	17615	A	G	1	2021-05-19	United States
ORF1ab_2557_R	ORF1ab	2557	SRR14898736	21137	A	G	0,9991	2021-05-19	United States
S_68_NA	S	68	SRR14898736	21764	A	-TACATG	0,998824	2021-05-19	United States
S_143_NA	S	143	SRR14898736	21990	T	-TTA	0,984108	2021-05-19	United States
S_501_Y	S	501	SRR14898736	23063	A	T	1	2021-05-19	United States
S_570_D	S	570	SRR14898736	23271	C	A	1	2021-05-19	United States
S_614_G	S	614	SRR14898736	23403	A	G	1	2021-05-19	United States
S_681_H	S	681	SRR14898736	23604	C	A	1	2021-05-19	United States
S_716_I	S	716	SRR14898736	23709	C	T	1	2021-05-19	United States
S_982_A	S	982	SRR14898736	24506	T	G	1	2021-05-19	United States
S_1118_H	S	1118	SRR14898736	24914	G	C	1	2021-05-19	United States
S_1191_N	S	1191	SRR14898736	25135	G	T	0,998454	2021-05-19	United States
ORF8_27_*	ORF8	27	SRR14898736	27972	C	T	1	2021-05-19	United States
ORF8_52_I	ORF8	52	SRR14898736	28048	G	T	1	2021-05-19	United States
ORF8_73_C	ORF8	73	SRR14898736	28111	A	G	0,998771	2021-05-19	United States
N_3_H	N	3	SRR14898736	28280	G	C	1	2021-05-19	United States
N_3_V	N	3	SRR14898736	28281	A	T	0,998789	2021-05-19	United States
N_3_E	N	3	SRR14898736	28282	T	A	0,998389	2021-05-19	United States
N_203_K	N	203	SRR14898736	28881	G	A	0,999524	2021-05-19	United States
N_204_R	N	204	SRR14898736	28883	G	C	0,99881	2021-05-19	United States
N_235_F	N	235	SRR14898736	28977	C	T	0,99952	2021-05-19	United States
N_260_NA	N	260	SRR14898736	29051	C	+A	0,0560706	2021-05-19	United States
ORF1ab_944_L	ORF1ab	944	SRR14898737	3096	C	T	1	2021-05-17	United States
ORF1ab_1001_I	ORF1ab	1001	SRR14898737	3267	C	T	0,998582	2021-05-17	United States
ORF1ab_1708_D	ORF1ab	1708	SRR14898737	5388	C	A	1	2021-05-17	United States
ORF1ab_2144_NA	ORF1ab	2144	SRR14898737	6696	C	+T	0,126878	2021-05-17	United States
ORF1ab_2230_T	ORF1ab	2230	SRR14898737	6954	T	C	1	2021-05-17	United States
ORF1ab_3674_NA	ORF1ab	3674	SRR14898737	11287	G	-TCTGGTTTT	0,996558	2021-05-17	United States
ORF1ab_3966_R	ORF1ab	3966	SRR14898737	12162	A	G	0,999245	2021-05-17	United States
ORF1ab_314_L	ORF1ab	314	SRR14898737	14408	C	T	1	2021-05-17	United States
ORF1ab_833_NA	ORF1ab	833	SRR14898737	15965	G	+T	0,0832977	2021-05-17	United States
ORF1ab_1383_R	ORF1ab	1383	SRR14898737	17615	A	G	1	2021-05-17	United States
ORF1ab_2557_R	ORF1ab	2557	SRR14898737	21137	A	G	0,999357	2021-05-17	United States
S_64_C	S	64	SRR14898737	21754	G	T	0,998914	2021-05-17	United States
S_68_NA	S	68	SRR14898737	21764	A	-TACATG	0,998932	2021-05-17	United States
S_143_NA	S	143	SRR14898737	21990	T	-TTA	0,986185	2021-05-17	United States
S_501_Y	S	501	SRR14898737	23063	A	T	0,997602	2021-05-17	United States
S_570_D	S	570	SRR14898737	23271	C	A	1	2021-05-17	United States
S_583_D	S	583	SRR14898737	23311	G	T	1	2021-05-17	United States
S_614_G	S	614	SRR14898737	23403	A	G	1	2021-05-17	United States
S_681_H	S	681	SRR14898737	23604	C	A	1	2021-05-17	United States
S_716_I	S	716	SRR14898737	23709	C	T	1	2021-05-17	United States
S_982_A	S	982	SRR14898737	24506	T	G	0,999231	2021-05-17	United States
S_1118_H	S	1118	SRR14898737	24914	G	C	0,998413	2021-05-17	United States
S_1191_N	S	1191	SRR14898737	25135	G	T	1	2021-05-17	United States
ORF8_27_*	ORF8	27	SRR14898737	27972	C	T	1	2021-05-17	United States
ORF8_52_I	ORF8	52	SRR14898737	28048	G	T	1	2021-05-17	United States
ORF8_73_C	ORF8	73	SRR14898737	28111	A	G	1	2021-05-17	United States
N_3_H	N	3	SRR14898737	28280	G	C	1	2021-05-17	United States
N_3_V	N	3	SRR14898737	28281	A	T	0,999193	2021-05-17	United States
N_3_E	N	3	SRR14898737	28282	T	A	0,996782	2021-05-17	United States
N_203_K	N	203	SRR14898737	28881	G	A	0,999584	2021-05-17	United States
N_204_R	N	204	SRR14898737	28883	G	C	0,999586	2021-05-17	United States
N_235_F	N	235	SRR14898737	28977	C	T	1	2021-05-17	United States
ORF1ab_265_I	ORF1ab	265	SRR14898738	1059	C	T	1	2021-05-22	United States
ORF1ab_935_G	ORF1ab	935	SRR14898738	3069	A	G	0,993789	2021-05-22	United States
ORF1ab_1262_K	ORF1ab	1262	SRR14898738	4051	T	A	0,417299	2021-05-22	United States
ORF1ab_2981_F	ORF1ab	2981	SRR14898738	9207	C	T	1	2021-05-22	United States
ORF1ab_3201_P	ORF1ab	3201	SRR14898738	9867	T	C	1	2021-05-22	United States
ORF1ab_3674_NA	ORF1ab	3674	SRR14898738	11287	G	-TCTGGTTTT	0,99596	2021-05-22	United States
ORF1ab_314_L	ORF1ab	314	SRR14898738	14408	C	T	1	2021-05-22	United States
S_3_NA	S	3	SRR14898738	21569	G	+T	0,0534759	2021-05-22	United States
S_95_I	S	95	SRR14898738	21846	C	T	1	2021-05-22	United States
S_253_G	S	253	SRR14898738	22320	A	G	0,997921	2021-05-22	United States
S_484_K	S	484	SRR14898738	23012	G	A	0,998705	2021-05-22	United States
S_614_G	S	614	SRR14898738	23403	A	G	1	2021-05-22	United States
S_701_V	S	701	SRR14898738	23664	C	T	1	2021-05-22	United States
S_1230_M	S	1230	SRR14898738	25250	G	A	0,997555	2021-05-22	United States
ORF3a_33_S	ORF3a	33	SRR14898738	25489	G	T	0,998957	2021-05-22	United States
ORF3a_42_L	ORF3a	42	SRR14898738	25517	C	T	0,998953	2021-05-22	United States
ORF3a_57_H	ORF3a	57	SRR14898738	25563	G	T	1	2021-05-22	United States
ORF8_11_I	ORF8	11	SRR14898738	27925	C	T	1	2021-05-22	United States
ORF8_116_F	ORF8	116	SRR14898738	28239	G	T	1	2021-05-22	United States
N_199_L	N	199	SRR14898738	28869	C	T	0,997568	2021-05-22	United States
N_234_I	N	234	SRR14898738	28975	G	A	1	2021-05-22	United States
ORF1ab_1188_L	ORF1ab	1188	SRR14898740	3828	C	T	1	2021-05-22	United States
ORF1ab_1795_Q	ORF1ab	1795	SRR14898740	5648	A	C	0,99848	2021-05-22	United States
ORF1ab_2144_NA	ORF1ab	2144	SRR14898740	6696	C	+T	0,0877643	2021-05-22	United States
ORF1ab_2497_N	ORF1ab	2497	SRR14898740	7756	G	T	0,998782	2021-05-22	United States
ORF1ab_3352_F	ORF1ab	3352	SRR14898740	10319	C	T	0,997817	2021-05-22	United States
ORF1ab_3674_NA	ORF1ab	3674	SRR14898740	11287	G	-TCTGGTTTT	0,995202	2021-05-22	United States
ORF1ab_314_L	ORF1ab	314	SRR14898740	14408	C	T	0,998708	2021-05-22	United States
ORF1ab_833_NA	ORF1ab	833	SRR14898740	15965	G	+T	0,0509248	2021-05-22	United States
ORF1ab_1223_L	ORF1ab	1223	SRR14898740	17135	C	T	0,999501	2021-05-22	United States
ORF1ab_1264_D	ORF1ab	1264	SRR14898740	17259	G	T	0,99852	2021-05-22	United States
S_18_F	S	18	SRR14898740	21614	C	T	1	2021-05-22	United States
S_20_N	S	20	SRR14898740	21621	C	A	0,999404	2021-05-22	United States
S_26_S	S	26	SRR14898740	21638	C	T	0,999402	2021-05-22	United States
S_138_Y	S	138	SRR14898740	21974	G	T	1	2021-05-22	United States
S_190_S	S	190	SRR14898740	22132	G	T	1	2021-05-22	United States
S_417_T	S	417	SRR14898740	22812	A	C	1	2021-05-22	United States
S_484_K	S	484	SRR14898740	23012	G	A	0,999022	2021-05-22	United States
S_501_Y	S	501	SRR14898740	23063	A	T	0,998999	2021-05-22	United States
S_614_G	S	614	SRR14898740	23403	A	G	0,999203	2021-05-22	United States
S_655_Y	S	655	SRR14898740	23525	C	T	1	2021-05-22	United States
S_1027_I	S	1027	SRR14898740	24642	C	T	1	2021-05-22	United States
S_1176_F	S	1176	SRR14898740	25088	G	T	0,997475	2021-05-22	United States
ORF3a_74_F	ORF3a	74	SRR14898740	25613	C	T	0,979292	2021-05-22	United States
ORF3a_253_P	ORF3a	253	SRR14898740	26149	T	C	0,999405	2021-05-22	United States
ORF8_92_K	ORF8	92	SRR14898740	28167	G	A	1	2021-05-22	United States
N_80_R	N	80	SRR14898740	28512	C	G	1	2021-05-22	United States
N_202_C	N	202	SRR14898740	28877	A	T	0,999133	2021-05-22	United States
N_202_T	N	202	SRR14898740	28878	G	C	0,999137	2021-05-22	United States
N_203_K	N	203	SRR14898740	28881	G	A	0,999569	2021-05-22	United States
N_204_R	N	204	SRR14898740	28883	G	C	0,999568	2021-05-22	United States
N_260_NA	N	260	SRR14898740	29051	C	+A	0,061089	2021-05-22	United States
ORF1ab_1001_I	ORF1ab	1001	SRR14898742	3267	C	T	0,998841	2021-05-22	United States
ORF1ab_1708_D	ORF1ab	1708	SRR14898742	5388	C	A	1	2021-05-22	United States
ORF1ab_2144_NA	ORF1ab	2144	SRR14898742	6696	C	+T	0,111902	2021-05-22	United States
ORF1ab_2230_T	ORF1ab	2230	SRR14898742	6954	T	C	1	2021-05-22	United States
ORF1ab_2259_I	ORF1ab	2259	SRR14898742	7042	G	T	1	2021-05-22	United States
ORF1ab_3674_NA	ORF1ab	3674	SRR14898742	11287	G	-TCTGGTTTT	1	2021-05-22	United States
ORF1ab_218_L	ORF1ab	218	SRR14898742	14120	C	T	0,99825	2021-05-22	United States
ORF1ab_314_L	ORF1ab	314	SRR14898742	14408	C	T	1	2021-05-22	United States
ORF1ab_833_NA	ORF1ab	833	SRR14898742	15965	G	+T	0,0574555	2021-05-22	United States
S_68_NA	S	68	SRR14898742	21764	A	-TACATG	0,998086	2021-05-22	United States
S_143_NA	S	143	SRR14898742	21990	T	-TTA	0,991245	2021-05-22	United States
S_501_Y	S	501	SRR14898742	23063	A	T	1	2021-05-22	United States
S_570_D	S	570	SRR14898742	23271	C	A	0,998344	2021-05-22	United States
S_614_G	S	614	SRR14898742	23403	A	G	1	2021-05-22	United States
S_681_H	S	681	SRR14898742	23604	C	A	1	2021-05-22	United States
S_716_I	S	716	SRR14898742	23709	C	T	1	2021-05-22	United States
S_982_A	S	982	SRR14898742	24506	T	G	0,999241	2021-05-22	United States
S_1118_H	S	1118	SRR14898742	24914	G	C	1	2021-05-22	United States
ORF3a_239_D	ORF3a	239	SRR14898742	26109	G	T	0,999305	2021-05-22	United States
ORF7a_84_L	ORF7a	84	SRR14898742	27644	C	T	0,998296	2021-05-22	United States
ORF8_27_*	ORF8	27	SRR14898742	27972	C	T	1	2021-05-22	United States
ORF8_52_I	ORF8	52	SRR14898742	28048	G	T	1	2021-05-22	United States
ORF8_61_F	ORF8	61	SRR14898742	28075	G	T	1	2021-05-22	United States
ORF8_68_*	ORF8	68	SRR14898742	28095	A	T	1	2021-05-22	United States
ORF8_73_C	ORF8	73	SRR14898742	28111	A	G	0,999254	2021-05-22	United States
N_3_H	N	3	SRR14898742	28280	G	C	1	2021-05-22	United States
N_3_V	N	3	SRR14898742	28281	A	T	0,997936	2021-05-22	United States
N_3_E	N	3	SRR14898742	28282	T	A	0,999484	2021-05-22	United States
N_166_I	N	166	SRR14898742	28770	C	T	1	2021-05-22	United States
N_203_K	N	203	SRR14898742	28881	G	A	1	2021-05-22	United States
N_204_R	N	204	SRR14898742	28883	G	C	0,99951	2021-05-22	United States
N_235_F	N	235	SRR14898742	28977	C	T	0,999515	2021-05-22	United States
N_324_I	N	324	SRR14898742	29243	G	A	0,999144	2021-05-22	United States
ORF1ab_1306_S	ORF1ab	1306	SRR14898743	4181	G	T	0,998746	2021-05-21	United States
ORF1ab_2046_L	ORF1ab	2046	SRR14898743	6402	C	T	0,999627	2021-05-21	United States
ORF1ab_2144_NA	ORF1ab	2144	SRR14898743	6696	C	+T	0,111183	2021-05-21	United States
ORF1ab_2287_S	ORF1ab	2287	SRR14898743	7124	C	T	1	2021-05-21	United States
ORF1ab_2930_L	ORF1ab	2930	SRR14898743	9053	G	T	1	2021-05-21	United States
ORF1ab_3255_I	ORF1ab	3255	SRR14898743	10029	C	T	1	2021-05-21	United States
ORF1ab_3646_A	ORF1ab	3646	SRR14898743	11201	A	G	0,998963	2021-05-21	United States
ORF1ab_314_L	ORF1ab	314	SRR14898743	14408	C	T	0,997491	2021-05-21	United States
ORF1ab_662_S	ORF1ab	662	SRR14898743	15451	G	A	1	2021-05-21	United States
ORF1ab_833_NA	ORF1ab	833	SRR14898743	15965	G	+T	0,061737	2021-05-21	United States
ORF1ab_1000_L	ORF1ab	1000	SRR14898743	16466	C	T	1	2021-05-21	United States
ORF1ab_1257_V	ORF1ab	1257	SRR14898743	17236	A	G	0,998501	2021-05-21	United States
ORF1ab_1918_V	ORF1ab	1918	SRR14898743	19220	C	T	1	2021-05-21	United States
S_19_R	S	19	SRR14898743	21618	C	G	0,999368	2021-05-21	United States
S_156_NA	S	156	SRR14898743	22028	G	-AGTTCA	0,994885	2021-05-21	United States
S_452_R	S	452	SRR14898743	22917	T	G	0,999385	2021-05-21	United States
S_478_K	S	478	SRR14898743	22995	C	A	1	2021-05-21	United States
S_479_S	S	479	SRR14898743	22997	C	T	0,999391	2021-05-21	United States
S_614_G	S	614	SRR14898743	23403	A	G	0,998843	2021-05-21	United States
S_681_R	S	681	SRR14898743	23604	C	G	1	2021-05-21	United States
S_950_N	S	950	SRR14898743	24410	G	A	0,999272	2021-05-21	United States
ORF3a_26_L	ORF3a	26	SRR14898743	25469	C	T	0,999108	2021-05-21	United States
M_82_T	M	82	SRR14898743	26767	T	C	0,998786	2021-05-21	United States
ORF6_39_S	ORF6	39	SRR14898743	27317	A	G	0,998168	2021-05-21	United States
ORF7a_82_A	ORF7a	82	SRR14898743	27638	T	C	0,99802	2021-05-21	United States
ORF7a_120_I	ORF7a	120	SRR14898743	27752	C	T	1	2021-05-21	United States
ORF7b_40_I	ORF7b	40	SRR14898743	27874	C	T	0,998755	2021-05-21	United States
ORF8_118_NA	ORF8	118	SRR14898743	28247	A	-GATTTC	0,99066	2021-05-21	United States
N_63_G	N	63	SRR14898743	28461	A	G	0,998941	2021-05-21	United States
N_203_M	N	203	SRR14898743	28881	G	T	0,99938	2021-05-21	United States
N_215_C	N	215	SRR14898743	28916	G	T	1	2021-05-21	United States
N_260_NA	N	260	SRR14898743	29051	C	+A	0,0686747	2021-05-21	United States
N_377_Y	N	377	SRR14898743	29402	G	T	0,99931	2021-05-21	United States
ORF1ab_671_V	ORF1ab	671	SRR14898744	2276	A	G	1	2021-05-21	United States
ORF1ab_1001_I	ORF1ab	1001	SRR14898744	3267	C	T	0,997849	2021-05-21	United States
ORF1ab_1291_F	ORF1ab	1291	SRR14898744	4136	G	T	0,998192	2021-05-21	United States
ORF1ab_1708_D	ORF1ab	1708	SRR14898744	5388	C	A	0,999427	2021-05-21	United States
ORF1ab_2144_NA	ORF1ab	2144	SRR14898744	6696	C	+T	0,117044	2021-05-21	United States
ORF1ab_2230_T	ORF1ab	2230	SRR14898744	6954	T	C	0,999737	2021-05-21	United States
ORF1ab_3674_NA	ORF1ab	3674	SRR14898744	11287	G	-TCTGGTTTT	0,99675	2021-05-21	United States
ORF1ab_314_L	ORF1ab	314	SRR14898744	14408	C	T	1	2021-05-21	United States
ORF1ab_833_NA	ORF1ab	833	SRR14898744	15965	G	+T	0,127763	2021-05-21	United States
ORF1ab_1634_NA	ORF1ab	1634	SRR14898744	18368	G	+T	0,0533333	2021-05-21	United States
S_68_NA	S	68	SRR14898744	21764	A	-TACATG	0,997412	2021-05-21	United States
S_143_NA	S	143	SRR14898744	21990	T	-TTA	0,982189	2021-05-21	United States
S_221_L	S	221	SRR14898744	22224	C	T	0,999646	2021-05-21	United States
S_501_Y	S	501	SRR14898744	23063	A	T	0,999377	2021-05-21	United States
S_570_D	S	570	SRR14898744	23271	C	A	0,999167	2021-05-21	United States
S_614_G	S	614	SRR14898744	23403	A	G	1	2021-05-21	United States
S_681_H	S	681	SRR14898744	23604	C	A	1	2021-05-21	United States
S_716_I	S	716	SRR14898744	23709	C	T	0,997696	2021-05-21	United States
S_982_A	S	982	SRR14898744	24506	T	G	0,999387	2021-05-21	United States
S_1118_H	S	1118	SRR14898744	24914	G	C	1	2021-05-21	United States
ORF3a_188_C	ORF3a	188	SRR14898744	25954	G	T	0,99857	2021-05-21	United States
ORF8_27_*	ORF8	27	SRR14898744	27972	C	T	0,995708	2021-05-21	United States
ORF8_52_I	ORF8	52	SRR14898744	28048	G	T	0,997788	2021-05-21	United States
ORF8_73_C	ORF8	73	SRR14898744	28111	A	G	0,999486	2021-05-21	United States
N_3_H	N	3	SRR14898744	28280	G	C	1	2021-05-21	United States
N_3_V	N	3	SRR14898744	28281	A	T	0,998218	2021-05-21	United States
N_3_E	N	3	SRR14898744	28282	T	A	0,999555	2021-05-21	United States
N_203_K	N	203	SRR14898744	28881	G	A	0,999736	2021-05-21	United States
N_204_R	N	204	SRR14898744	28883	G	C	0,999471	2021-05-21	United States
N_235_F	N	235	SRR14898744	28977	C	T	1	2021-05-21	United States
N_253_D	N	253	SRR14898744	29032	G	T	0,999472	2021-05-21	United States
N_260_NA	N	260	SRR14898744	29051	C	+A	0,059499	2021-05-21	United States
ORF1ab_973_K	ORF1ab	973	SRR14898745	3182	G	A	1	2021-05-21	United States
ORF1ab_1001_I	ORF1ab	1001	SRR14898745	3267	C	T	1	2021-05-21	United States
ORF1ab_1708_D	ORF1ab	1708	SRR14898745	5388	C	A	1	2021-05-21	United States
ORF1ab_2144_NA	ORF1ab	2144	SRR14898745	6696	C	+T	0,0683761	2021-05-21	United States
ORF1ab_2230_T	ORF1ab	2230	SRR14898745	6954	T	C	1	2021-05-21	United States
ORF1ab_3674_NA	ORF1ab	3674	SRR14898745	11287	G	-TCTGGTTTT	0,995455	2021-05-21	United States
ORF1ab_3748_I	ORF1ab	3748	SRR14898745	11507	G	A	1	2021-05-21	United States
ORF1ab_314_L	ORF1ab	314	SRR14898745	14408	C	T	0,997015	2021-05-21	United States
ORF1ab_833_NA	ORF1ab	833	SRR14898745	15965	G	+T	0,0577689	2021-05-21	United States
S_68_NA	S	68	SRR14898745	21764	A	-TACATG	1	2021-05-21	United States
S_143_NA	S	143	SRR14898745	21990	T	-TTA	0,983306	2021-05-21	United States
S_501_Y	S	501	SRR14898745	23063	A	T	1	2021-05-21	United States
S_570_D	S	570	SRR14898745	23271	C	A	1	2021-05-21	United States
S_614_G	S	614	SRR14898745	23403	A	G	0,99887	2021-05-21	United States
S_681_H	S	681	SRR14898745	23604	C	A	1	2021-05-21	United States
S_716_I	S	716	SRR14898745	23709	C	T	1	2021-05-21	United States
S_982_A	S	982	SRR14898745	24506	T	G	0,996743	2021-05-21	United States
S_1118_H	S	1118	SRR14898745	24914	G	C	1	2021-05-21	United States
ORF3a_104_S	ORF3a	104	SRR14898745	25702	C	T	0,998775	2021-05-21	United States
ORF8_27_*	ORF8	27	SRR14898745	27972	C	T	1	2021-05-21	United States
ORF8_52_I	ORF8	52	SRR14898745	28048	G	T	1	2021-05-21	United States
ORF8_73_C	ORF8	73	SRR14898745	28111	A	G	0,998792	2021-05-21	United States
N_3_H	N	3	SRR14898745	28280	G	C	1	2021-05-21	United States
N_3_V	N	3	SRR14898745	28281	A	T	0,999004	2021-05-21	United States
N_3_E	N	3	SRR14898745	28282	T	A	1	2021-05-21	United States
N_203_K	N	203	SRR14898745	28881	G	A	0,999586	2021-05-21	United States
N_204_R	N	204	SRR14898745	28883	G	C	0,999587	2021-05-21	United States
N_235_F	N	235	SRR14898745	28977	C	T	1	2021-05-21	United States
ORF1ab_1306_S	ORF1ab	1306	SRR14898746	4181	G	T	0,999482	2021-05-20	United States
ORF1ab_2046_L	ORF1ab	2046	SRR14898746	6402	C	T	1	2021-05-20	United States
ORF1ab_2144_NA	ORF1ab	2144	SRR14898746	6696	C	+T	0,118343	2021-05-20	United States
ORF1ab_2287_S	ORF1ab	2287	SRR14898746	7124	C	T	1	2021-05-20	United States
ORF1ab_2930_L	ORF1ab	2930	SRR14898746	9053	G	T	1	2021-05-20	United States
ORF1ab_3255_I	ORF1ab	3255	SRR14898746	10029	C	T	0,997347	2021-05-20	United States
ORF1ab_3646_A	ORF1ab	3646	SRR14898746	11201	A	G	0,999427	2021-05-20	United States
ORF1ab_3731_V	ORF1ab	3731	SRR14898746	11456	A	G	0,999711	2021-05-20	United States
ORF1ab_314_L	ORF1ab	314	SRR14898746	14408	C	T	1	2021-05-20	United States
ORF1ab_662_S	ORF1ab	662	SRR14898746	15451	G	A	1	2021-05-20	United States
ORF1ab_833_NA	ORF1ab	833	SRR14898746	15965	G	+T	0,0610947	2021-05-20	United States
ORF1ab_1000_L	ORF1ab	1000	SRR14898746	16466	C	T	1	2021-05-20	United States
ORF1ab_1918_V	ORF1ab	1918	SRR14898746	19220	C	T	1	2021-05-20	United States
S_19_R	S	19	SRR14898746	21618	C	G	1	2021-05-20	United States
S_156_NA	S	156	SRR14898746	22028	G	-AGTTCA	0,993902	2021-05-20	United States
S_452_R	S	452	SRR14898746	22917	T	G	1	2021-05-20	United States
S_478_K	S	478	SRR14898746	22995	C	A	0,999537	2021-05-20	United States
S_614_G	S	614	SRR14898746	23403	A	G	1	2021-05-20	United States
S_681_R	S	681	SRR14898746	23604	C	G	1	2021-05-20	United States
S_950_N	S	950	SRR14898746	24410	G	A	1	2021-05-20	United States
ORF3a_26_L	ORF3a	26	SRR14898746	25469	C	T	1	2021-05-20	United States
M_82_T	M	82	SRR14898746	26767	T	C	1	2021-05-20	United States
ORF7a_82_A	ORF7a	82	SRR14898746	27638	T	C	0,998573	2021-05-20	United States
ORF7a_120_I	ORF7a	120	SRR14898746	27752	C	T	1	2021-05-20	United States
ORF7b_40_I	ORF7b	40	SRR14898746	27874	C	T	1	2021-05-20	United States
ORF8_118_NA	ORF8	118	SRR14898746	28247	A	-GATTTC	0,990793	2021-05-20	United States
N_63_G	N	63	SRR14898746	28461	A	G	0,99409	2021-05-20	United States
N_203_M	N	203	SRR14898746	28881	G	T	1	2021-05-20	United States
N_215_C	N	215	SRR14898746	28916	G	T	0,994872	2021-05-20	United States
N_377_Y	N	377	SRR14898746	29402	G	T	0,998143	2021-05-20	United States
ORF1ab_309_L	ORF1ab	309	SRR14898747	1191	C	T	0,999387	2021-05-21	United States
ORF1ab_1458_S	ORF1ab	1458	SRR14898747	4638	A	G	0,996667	2021-05-21	United States
ORF1ab_1640_L	ORF1ab	1640	SRR14898747	5184	C	T	1	2021-05-21	United States
ORF1ab_2144_NA	ORF1ab	2144	SRR14898747	6696	C	+T	0,132121	2021-05-21	United States
ORF1ab_3209_V	ORF1ab	3209	SRR14898747	9891	C	T	1	2021-05-21	United States
ORF1ab_3718_A	ORF1ab	3718	SRR14898747	11418	T	C	0,999021	2021-05-21	United States
ORF1ab_4220_L	ORF1ab	4220	SRR14898747	12924	C	T	0,999518	2021-05-21	United States
ORF1ab_314_L	ORF1ab	314	SRR14898747	14408	C	T	1	2021-05-21	United States
ORF1ab_662_S	ORF1ab	662	SRR14898747	15451	G	A	0,999529	2021-05-21	United States
ORF1ab_833_NA	ORF1ab	833	SRR14898747	15965	G	+T	0,0636654	2021-05-21	United States
ORF1ab_1000_L	ORF1ab	1000	SRR14898747	16466	C	T	1	2021-05-21	United States
ORF1ab_1302_S	ORF1ab	1302	SRR14898747	17371	G	T	0,99907	2021-05-21	United States
ORF1ab_1570_L	ORF1ab	1570	SRR14898747	18176	C	T	1	2021-05-21	United States
S_19_R	S	19	SRR14898747	21618	C	G	0,999091	2021-05-21	United States
S_452_R	S	452	SRR14898747	22917	T	G	0,999213	2021-05-21	United States
S_478_K	S	478	SRR14898747	22995	C	A	0,998435	2021-05-21	United States
S_614_G	S	614	SRR14898747	23403	A	G	1	2021-05-21	United States
S_681_R	S	681	SRR14898747	23604	C	G	0,996805	2021-05-21	United States
S_950_N	S	950	SRR14898747	24410	G	A	1	2021-05-21	United States
ORF3a_26_L	ORF3a	26	SRR14898747	25469	C	T	0,999702	2021-05-21	United States
M_23_L	M	23	SRR14898747	26589	G	T	0,998027	2021-05-21	United States
M_82_T	M	82	SRR14898747	26767	T	C	0,998552	2021-05-21	United States
ORF7a_82_A	ORF7a	82	SRR14898747	27638	T	C	1	2021-05-21	United States
ORF7a_116_F	ORF7a	116	SRR14898747	27739	C	T	1	2021-05-21	United States
ORF7a_120_I	ORF7a	120	SRR14898747	27752	C	T	1	2021-05-21	United States
ORF8_118_NA	ORF8	118	SRR14898747	28247	A	-GATTTC	0,987127	2021-05-21	United States
N_63_G	N	63	SRR14898747	28461	A	G	0,994725	2021-05-21	United States
N_203_M	N	203	SRR14898747	28881	G	T	1	2021-05-21	United States
N_260_NA	N	260	SRR14898747	29051	C	+A	0,0800878	2021-05-21	United States
N_377_Y	N	377	SRR14898747	29402	G	T	0,99926	2021-05-21	United States
ORF1ab_309_L	ORF1ab	309	SRR14898748	1191	C	T	1	2021-05-21	United States
ORF1ab_1456_S	ORF1ab	1456	SRR14898748	4631	G	A	0,057725	2021-05-21	United States
ORF1ab_1458_S	ORF1ab	1458	SRR14898748	4638	A	G	0,998296	2021-05-21	United States
ORF1ab_1640_L	ORF1ab	1640	SRR14898748	5184	C	T	1	2021-05-21	United States
ORF1ab_2144_NA	ORF1ab	2144	SRR14898748	6696	C	+T	0,147117	2021-05-21	United States
ORF1ab_3209_V	ORF1ab	3209	SRR14898748	9891	C	T	0,997647	2021-05-21	United States
ORF1ab_3603_NA	ORF1ab	3603	SRR14898748	11074	C	+T	0,0558229	2021-05-21	United States
ORF1ab_3718_A	ORF1ab	3718	SRR14898748	11418	T	C	0,998873	2021-05-21	United States
ORF1ab_4220_L	ORF1ab	4220	SRR14898748	12924	C	T	0,978696	2021-05-21	United States
ORF1ab_314_L	ORF1ab	314	SRR14898748	14408	C	T	1	2021-05-21	United States
ORF1ab_662_S	ORF1ab	662	SRR14898748	15451	G	A	0,999316	2021-05-21	United States
ORF1ab_1000_L	ORF1ab	1000	SRR14898748	16466	C	T	0,998534	2021-05-21	United States
ORF1ab_1055_NA	ORF1ab	1055	SRR14898748	16630	C	-T	0,051556	2021-05-21	United States
ORF1ab_1302_S	ORF1ab	1302	SRR14898748	17371	G	T	0,999566	2021-05-21	United States
ORF1ab_1570_L	ORF1ab	1570	SRR14898748	18176	C	T	1	2021-05-21	United States
ORF1ab_2021_V	ORF1ab	2021	SRR14898748	19529	C	T	0,0592593	2021-05-21	United States
ORF1ab_2481_NA	ORF1ab	2481	SRR14898748	20908	G	+T	0,0554415	2021-05-21	United States
S_3_NA	S	3	SRR14898748	21569	G	+T	0,0536332	2021-05-21	United States
S_19_R	S	19	SRR14898748	21618	C	G	0,998864	2021-05-21	United States
S_156_NA	S	156	SRR14898748	22028	G	-AGTTCA	1	2021-05-21	United States
S_167_NA	S	167	SRR14898748	22062	C	+T	0,0697051	2021-05-21	United States
S_452_R	S	452	SRR14898748	22917	T	G	0,999494	2021-05-21	United States
S_478_K	S	478	SRR14898748	22995	C	A	0,999479	2021-05-21	United States
S_614_G	S	614	SRR14898748	23403	A	G	1	2021-05-21	United States
S_681_R	S	681	SRR14898748	23604	C	G	1	2021-05-21	United States
S_950_N	S	950	SRR14898748	24410	G	A	1	2021-05-21	United States
ORF3a_26_L	ORF3a	26	SRR14898748	25469	C	T	0,998053	2021-05-21	United States
M_23_L	M	23	SRR14898748	26589	G	T	0,997702	2021-05-21	United States
M_82_T	M	82	SRR14898748	26767	T	C	1	2021-05-21	United States
ORF7a_82_A	ORF7a	82	SRR14898748	27638	T	C	0,999058	2021-05-21	United States
ORF7a_116_F	ORF7a	116	SRR14898748	27739	C	T	0,999034	2021-05-21	United States
ORF7a_120_I	ORF7a	120	SRR14898748	27752	C	T	0,999042	2021-05-21	United States
ORF8_118_NA	ORF8	118	SRR14898748	28247	A	-GATTTC	0,970985	2021-05-21	United States
N_63_G	N	63	SRR14898748	28461	A	G	0,995873	2021-05-21	United States
N_203_M	N	203	SRR14898748	28881	G	T	0,999155	2021-05-21	United States
N_377_Y	N	377	SRR14898748	29402	G	T	1	2021-05-21	United States
ORF1ab_309_L	ORF1ab	309	SRR14898749	1191	C	T	1	2021-05-21	United States
ORF1ab_1458_S	ORF1ab	1458	SRR14898749	4638	A	G	1	2021-05-21	United States
ORF1ab_1640_L	ORF1ab	1640	SRR14898749	5184	C	T	1	2021-05-21	United States
ORF1ab_2144_NA	ORF1ab	2144	SRR14898749	6696	C	+T	0,0862921	2021-05-21	United States
ORF1ab_3209_V	ORF1ab	3209	SRR14898749	9891	C	T	1	2021-05-21	United States
ORF1ab_3718_A	ORF1ab	3718	SRR14898749	11418	T	C	0,999455	2021-05-21	United States
ORF1ab_4220_L	ORF1ab	4220	SRR14898749	12924	C	T	0,998871	2021-05-21	United States
ORF1ab_314_L	ORF1ab	314	SRR14898749	14408	C	T	0,999175	2021-05-21	United States
ORF1ab_662_S	ORF1ab	662	SRR14898749	15451	G	A	0,99955	2021-05-21	United States
ORF1ab_833_NA	ORF1ab	833	SRR14898749	15965	G	+T	0,0547052	2021-05-21	United States
ORF1ab_1000_L	ORF1ab	1000	SRR14898749	16466	C	T	1	2021-05-21	United States
ORF1ab_1302_S	ORF1ab	1302	SRR14898749	17371	G	T	0,999381	2021-05-21	United States
ORF1ab_1570_L	ORF1ab	1570	SRR14898749	18176	C	T	0,999503	2021-05-21	United States
S_19_R	S	19	SRR14898749	21618	C	G	1	2021-05-21	United States
S_156_NA	S	156	SRR14898749	22028	G	-AGTTCA	0,996689	2021-05-21	United States
S_452_R	S	452	SRR14898749	22917	T	G	0,999437	2021-05-21	United States
S_478_K	S	478	SRR14898749	22995	C	A	0,998309	2021-05-21	United States
S_614_G	S	614	SRR14898749	23403	A	G	1	2021-05-21	United States
S_681_R	S	681	SRR14898749	23604	C	G	0,998127	2021-05-21	United States
S_950_N	S	950	SRR14898749	24410	G	A	0,998671	2021-05-21	United States
ORF3a_26_L	ORF3a	26	SRR14898749	25469	C	T	0,999201	2021-05-21	United States
M_23_L	M	23	SRR14898749	26589	G	T	0,997273	2021-05-21	United States
M_82_T	M	82	SRR14898749	26767	T	C	0,999656	2021-05-21	United States
ORF7a_82_A	ORF7a	82	SRR14898749	27638	T	C	0,995046	2021-05-21	United States
ORF7a_116_F	ORF7a	116	SRR14898749	27739	C	T	0,998579	2021-05-21	United States
ORF7a_120_I	ORF7a	120	SRR14898749	27752	C	T	0,998583	2021-05-21	United States
ORF8_118_NA	ORF8	118	SRR14898749	28247	A	-GATTTC	0,984047	2021-05-21	United States
N_63_G	N	63	SRR14898749	28461	A	G	0,997581	2021-05-21	United States
N_203_M	N	203	SRR14898749	28881	G	T	0,999258	2021-05-21	United States
N_377_Y	N	377	SRR14898749	29402	G	T	1	2021-05-21	United States
ORF1ab_1001_I	ORF1ab	1001	SRR14898750	3267	C	T	1	2021-05-21	United States
ORF1ab_1708_D	ORF1ab	1708	SRR14898750	5388	C	A	1	2021-05-21	United States
ORF1ab_2144_NA	ORF1ab	2144	SRR14898750	6696	C	+T	0,0925414	2021-05-21	United States
ORF1ab_2230_T	ORF1ab	2230	SRR14898750	6954	T	C	0,999192	2021-05-21	United States
ORF1ab_3674_NA	ORF1ab	3674	SRR14898750	11287	G	-TCTGGTTTT	0,990111	2021-05-21	United States
ORF1ab_3966_R	ORF1ab	3966	SRR14898750	12162	A	G	0,999411	2021-05-21	United States
ORF1ab_314_L	ORF1ab	314	SRR14898750	14408	C	T	1	2021-05-21	United States
ORF1ab_833_NA	ORF1ab	833	SRR14898750	15965	G	+T	0,0812907	2021-05-21	United States
ORF1ab_1383_R	ORF1ab	1383	SRR14898750	17615	A	G	1	2021-05-21	United States
ORF1ab_2557_R	ORF1ab	2557	SRR14898750	21137	A	G	0,998738	2021-05-21	United States
S_68_NA	S	68	SRR14898750	21764	A	-TACATG	0,998889	2021-05-21	United States
S_143_NA	S	143	SRR14898750	21990	T	-TTA	0,987845	2021-05-21	United States
S_501_Y	S	501	SRR14898750	23063	A	T	1	2021-05-21	United States
S_570_D	S	570	SRR14898750	23271	C	A	0,999079	2021-05-21	United States
S_583_D	S	583	SRR14898750	23311	G	T	1	2021-05-21	United States
S_614_G	S	614	SRR14898750	23403	A	G	1	2021-05-21	United States
S_681_H	S	681	SRR14898750	23604	C	A	0,998077	2021-05-21	United States
S_716_I	S	716	SRR14898750	23709	C	T	0,996169	2021-05-21	United States
S_982_A	S	982	SRR14898750	24506	T	G	0,998158	2021-05-21	United States
S_1118_H	S	1118	SRR14898750	24914	G	C	1	2021-05-21	United States
S_1191_N	S	1191	SRR14898750	25135	G	T	0,999042	2021-05-21	United States
ORF8_27_*	ORF8	27	SRR14898750	27972	C	T	1	2021-05-21	United States
ORF8_52_I	ORF8	52	SRR14898750	28048	G	T	1	2021-05-21	United States
ORF8_73_C	ORF8	73	SRR14898750	28111	A	G	0,999274	2021-05-21	United States
N_3_H	N	3	SRR14898750	28280	G	C	0,998618	2021-05-21	United States
N_3_V	N	3	SRR14898750	28281	A	T	0,999307	2021-05-21	United States
N_3_E	N	3	SRR14898750	28282	T	A	0,999307	2021-05-21	United States
N_203_K	N	203	SRR14898750	28881	G	A	1	2021-05-21	United States
N_204_R	N	204	SRR14898750	28883	G	C	0,999337	2021-05-21	United States
N_235_F	N	235	SRR14898750	28977	C	T	1	2021-05-21	United States
ORF1ab_1640_L	ORF1ab	1640	SRR14898751	5184	C	T	0,99941	2021-05-21	United States
ORF1ab_1754_I	ORF1ab	1754	SRR14898751	5526	C	T	0,998236	2021-05-21	United States
ORF1ab_2144_NA	ORF1ab	2144	SRR14898751	6696	C	+T	0,112069	2021-05-21	United States
ORF1ab_3209_V	ORF1ab	3209	SRR14898751	9891	C	T	1	2021-05-21	United States
ORF1ab_3718_A	ORF1ab	3718	SRR14898751	11418	T	C	0,999729	2021-05-21	United States
ORF1ab_3750_I	ORF1ab	3750	SRR14898751	11514	C	T	0,999734	2021-05-21	United States
ORF1ab_314_L	ORF1ab	314	SRR14898751	14408	C	T	1	2021-05-21	United States
ORF1ab_662_S	ORF1ab	662	SRR14898751	15451	G	A	0,998635	2021-05-21	United States
ORF1ab_833_NA	ORF1ab	833	SRR14898751	15965	G	+T	0,101184	2021-05-21	United States
ORF1ab_1000_L	ORF1ab	1000	SRR14898751	16466	C	T	1	2021-05-21	United States
S_19_R	S	19	SRR14898751	21618	C	G	1	2021-05-21	United States
S_156_NA	S	156	SRR14898751	22028	G	-AGTTCA	0,991379	2021-05-21	United States
S_222_V	S	222	SRR14898751	22227	C	T	0,997886	2021-05-21	United States
S_452_R	S	452	SRR14898751	22917	T	G	0,998909	2021-05-21	United States
S_478_K	S	478	SRR14898751	22995	C	A	1	2021-05-21	United States
S_614_G	S	614	SRR14898751	23403	A	G	0,999242	2021-05-21	United States
S_681_R	S	681	SRR14898751	23604	C	G	1	2021-05-21	United States
S_950_N	S	950	SRR14898751	24410	G	A	0,998729	2021-05-21	United States
S_1264_L	S	1264	SRR14898751	25352	G	T	0,99893	2021-05-21	United States
ORF3a_26_L	ORF3a	26	SRR14898751	25469	C	T	1	2021-05-21	United States
M_82_T	M	82	SRR14898751	26767	T	C	1	2021-05-21	United States
ORF6_48_N	ORF6	48	SRR14898751	27345	A	T	0,999504	2021-05-21	United States
ORF7a_82_A	ORF7a	82	SRR14898751	27638	T	C	0,997164	2021-05-21	United States
ORF7a_120_I	ORF7a	120	SRR14898751	27752	C	T	0,998088	2021-05-21	United States
ORF8_118_NA	ORF8	118	SRR14898751	28247	A	-GATTTC	0,98911	2021-05-21	United States
N_63_G	N	63	SRR14898751	28461	A	G	0,99505	2021-05-21	United States
N_203_M	N	203	SRR14898751	28881	G	T	0,999273	2021-05-21	United States
N_260_NA	N	260	SRR14898751	29051	C	+A	0,0653728	2021-05-21	United States
N_377_Y	N	377	SRR14898751	29402	G	T	0,999106	2021-05-21	United States
ORF1ab_656_V	ORF1ab	656	SRR14898752	2232	C	T	0,998527	2021-05-21	United States
ORF1ab_1001_I	ORF1ab	1001	SRR14898752	3267	C	T	1	2021-05-21	United States
ORF1ab_1640_S	ORF1ab	1640	SRR14898752	5183	C	T	1	2021-05-21	United States
ORF1ab_1708_D	ORF1ab	1708	SRR14898752	5388	C	A	0,998701	2021-05-21	United States
ORF1ab_2144_NA	ORF1ab	2144	SRR14898752	6696	C	+T	0,10378	2021-05-21	United States
ORF1ab_2230_T	ORF1ab	2230	SRR14898752	6954	T	C	0,999474	2021-05-21	United States
ORF1ab_3674_NA	ORF1ab	3674	SRR14898752	11287	G	-TCTGGTTTT	0,995898	2021-05-21	United States
ORF1ab_4087_I	ORF1ab	4087	SRR14898752	12525	C	T	0,998039	2021-05-21	United States
ORF1ab_218_L	ORF1ab	218	SRR14898752	14120	C	T	0,99837	2021-05-21	United States
ORF1ab_314_L	ORF1ab	314	SRR14898752	14408	C	T	1	2021-05-21	United States
ORF1ab_833_NA	ORF1ab	833	SRR14898752	15965	G	+T	0,108536	2021-05-21	United States
ORF1ab_2143_V	ORF1ab	2143	SRR14898752	19895	C	T	0,999246	2021-05-21	United States
S_68_NA	S	68	SRR14898752	21764	A	-TACATG	0,997451	2021-05-21	United States
S_143_NA	S	143	SRR14898752	21990	T	-TTA	0,980155	2021-05-21	United States
S_261_C	S	261	SRR14898752	22343	G	T	0,998747	2021-05-21	United States
S_501_Y	S	501	SRR14898752	23063	A	T	1	2021-05-21	United States
S_570_D	S	570	SRR14898752	23271	C	A	1	2021-05-21	United States
S_614_G	S	614	SRR14898752	23403	A	G	1	2021-05-21	United States
S_681_H	S	681	SRR14898752	23604	C	A	1	2021-05-21	United States
S_716_I	S	716	SRR14898752	23709	C	T	1	2021-05-21	United States
S_982_A	S	982	SRR14898752	24506	T	G	0,998858	2021-05-21	United States
S_1118_H	S	1118	SRR14898752	24914	G	C	1	2021-05-21	United States
ORF8_27_*	ORF8	27	SRR14898752	27972	C	T	1	2021-05-21	United States
ORF8_52_I	ORF8	52	SRR14898752	28048	G	T	1	2021-05-21	United States
ORF8_68_*	ORF8	68	SRR14898752	28095	A	T	1	2021-05-21	United States
ORF8_73_C	ORF8	73	SRR14898752	28111	A	G	1	2021-05-21	United States
N_3_H	N	3	SRR14898752	28280	G	C	1	2021-05-21	United States
N_3_V	N	3	SRR14898752	28281	A	T	0,999134	2021-05-21	United States
N_3_E	N	3	SRR14898752	28282	T	A	1	2021-05-21	United States
N_203_K	N	203	SRR14898752	28881	G	A	0,999261	2021-05-21	United States
N_204_R	N	204	SRR14898752	28883	G	C	0,999262	2021-05-21	United States
N_235_F	N	235	SRR14898752	28977	C	T	0,999263	2021-05-21	United States
N_260_NA	N	260	SRR14898752	29051	C	+A	0,0671785	2021-05-21	United States
ORF1ab_1001_I	ORF1ab	1001	SRR14898753	3267	C	T	1	2021-05-21	United States
ORF1ab_1708_D	ORF1ab	1708	SRR14898753	5388	C	A	1	2021-05-21	United States
ORF1ab_2144_NA	ORF1ab	2144	SRR14898753	6696	C	+T	0,110675	2021-05-21	United States
ORF1ab_2230_T	ORF1ab	2230	SRR14898753	6954	T	C	1	2021-05-21	United States
ORF1ab_2345_V	ORF1ab	2345	SRR14898753	7299	C	T	0,997151	2021-05-21	United States
ORF1ab_3674_NA	ORF1ab	3674	SRR14898753	11287	G	-TCTGGTTTT	0,994863	2021-05-21	United States
ORF1ab_3829_F	ORF1ab	3829	SRR14898753	11750	C	T	1	2021-05-21	United States
ORF1ab_314_L	ORF1ab	314	SRR14898753	14408	C	T	1	2021-05-21	United States
ORF1ab_833_NA	ORF1ab	833	SRR14898753	15965	G	+T	0,0820203	2021-05-21	United States
S_68_NA	S	68	SRR14898753	21764	A	-TACATG	0,999439	2021-05-21	United States
S_143_NA	S	143	SRR14898753	21990	T	-TTA	0,985673	2021-05-21	United States
S_501_Y	S	501	SRR14898753	23063	A	T	0,999453	2021-05-21	United States
S_570_D	S	570	SRR14898753	23271	C	A	1	2021-05-21	United States
S_614_G	S	614	SRR14898753	23403	A	G	1	2021-05-21	United States
S_681_H	S	681	SRR14898753	23604	C	A	1	2021-05-21	United States
S_716_I	S	716	SRR14898753	23709	C	T	0,997664	2021-05-21	United States
S_982_A	S	982	SRR14898753	24506	T	G	0,998705	2021-05-21	United States
S_1118_H	S	1118	SRR14898753	24914	G	C	1	2021-05-21	United States
ORF3a_33_S	ORF3a	33	SRR14898753	25489	G	T	0,998411	2021-05-21	United States
ORF8_14_S	ORF8	14	SRR14898753	27933	G	T	0,996633	2021-05-21	United States
ORF8_27_*	ORF8	27	SRR14898753	27972	C	T	1	2021-05-21	United States
ORF8_52_I	ORF8	52	SRR14898753	28048	G	T	1	2021-05-21	United States
ORF8_68_*	ORF8	68	SRR14898753	28095	A	T	1	2021-05-21	United States
ORF8_73_C	ORF8	73	SRR14898753	28111	A	G	0,999044	2021-05-21	United States
N_3_H	N	3	SRR14898753	28280	G	C	1	2021-05-21	United States
N_3_V	N	3	SRR14898753	28281	A	T	0,999503	2021-05-21	United States
N_3_E	N	3	SRR14898753	28282	T	A	1	2021-05-21	United States
N_203_K	N	203	SRR14898753	28881	G	A	1	2021-05-21	United States
N_204_R	N	204	SRR14898753	28883	G	C	1	2021-05-21	United States
N_235_F	N	235	SRR14898753	28977	C	T	1	2021-05-21	United States
N_260_NA	N	260	SRR14898753	29051	C	+A	0,06292	2021-05-21	United States
ORF1ab_1306_S	ORF1ab	1306	SRR14898754	4181	G	T	0,998938	2021-05-21	United States
ORF1ab_2046_L	ORF1ab	2046	SRR14898754	6402	C	T	0,99956	2021-05-21	United States
ORF1ab_2144_NA	ORF1ab	2144	SRR14898754	6696	C	+T	0,0766515	2021-05-21	United States
ORF1ab_2287_S	ORF1ab	2287	SRR14898754	7124	C	T	1	2021-05-21	United States
ORF1ab_2460_T	ORF1ab	2460	SRR14898754	7643	G	A	0,999395	2021-05-21	United States
ORF1ab_2930_L	ORF1ab	2930	SRR14898754	9053	G	T	0,99881	2021-05-21	United States
ORF1ab_3255_I	ORF1ab	3255	SRR14898754	10029	C	T	0,995122	2021-05-21	United States
ORF1ab_3646_A	ORF1ab	3646	SRR14898754	11201	A	G	0,999406	2021-05-21	United States
ORF1ab_3731_V	ORF1ab	3731	SRR14898754	11456	A	G	0,999633	2021-05-21	United States
ORF1ab_314_L	ORF1ab	314	SRR14898754	14408	C	T	1	2021-05-21	United States
ORF1ab_662_S	ORF1ab	662	SRR14898754	15451	G	A	1	2021-05-21	United States
ORF1ab_833_NA	ORF1ab	833	SRR14898754	15965	G	+T	0,0574651	2021-05-21	United States
ORF1ab_1000_L	ORF1ab	1000	SRR14898754	16466	C	T	1	2021-05-21	United States
ORF1ab_1918_V	ORF1ab	1918	SRR14898754	19220	C	T	0,999426	2021-05-21	United States
ORF1ab_2117_L	ORF1ab	2117	SRR14898754	19816	G	T	0,898996	2021-05-21	United States
S_19_R	S	19	SRR14898754	21618	C	G	1	2021-05-21	United States
S_156_NA	S	156	SRR14898754	22028	G	-AGTTCA	0,997561	2021-05-21	United States
S_452_R	S	452	SRR14898754	22917	T	G	1	2021-05-21	United States
S_478_K	S	478	SRR14898754	22995	C	A	0,999575	2021-05-21	United States
S_614_G	S	614	SRR14898754	23403	A	G	1	2021-05-21	United States
S_681_R	S	681	SRR14898754	23604	C	G	1	2021-05-21	United States
S_950_N	S	950	SRR14898754	24410	G	A	0,998246	2021-05-21	United States
ORF3a_26_L	ORF3a	26	SRR14898754	25469	C	T	1	2021-05-21	United States
M_82_T	M	82	SRR14898754	26767	T	C	0,99841	2021-05-21	United States
ORF7a_82_A	ORF7a	82	SRR14898754	27638	T	C	1	2021-05-21	United States
ORF7a_120_I	ORF7a	120	SRR14898754	27752	C	T	0,996656	2021-05-21	United States
ORF7b_40_I	ORF7b	40	SRR14898754	27874	C	T	0,998645	2021-05-21	United States
ORF8_118_NA	ORF8	118	SRR14898754	28247	A	-GATTTC	0,991319	2021-05-21	United States
N_63_G	N	63	SRR14898754	28461	A	G	0,99345	2021-05-21	United States
N_167_F	N	167	SRR14898754	28774	G	T	0,0583658	2021-05-21	United States
N_203_M	N	203	SRR14898754	28881	G	T	0,989474	2021-05-21	United States
N_215_C	N	215	SRR14898754	28916	G	T	0,988889	2021-05-21	United States
N_377_Y	N	377	SRR14898754	29402	G	T	0,999522	2021-05-21	United States
ORF1ab_1001_I	ORF1ab	1001	SRR14898755	3267	C	T	1	2021-05-21	United States
ORF1ab_1708_D	ORF1ab	1708	SRR14898755	5388	C	A	1	2021-05-21	United States
ORF1ab_2144_NA	ORF1ab	2144	SRR14898755	6696	C	+T	0,0953757	2021-05-21	United States
ORF1ab_2230_T	ORF1ab	2230	SRR14898755	6954	T	C	1	2021-05-21	United States
ORF1ab_2259_I	ORF1ab	2259	SRR14898755	7042	G	T	1	2021-05-21	United States
ORF1ab_2848_G	ORF1ab	2848	SRR14898755	8808	A	G	0,998004	2021-05-21	United States
ORF1ab_3674_NA	ORF1ab	3674	SRR14898755	11287	G	-TCTGGTTTT	0,997006	2021-05-21	United States
ORF1ab_3752_I	ORF1ab	3752	SRR14898755	11521	G	T	1	2021-05-21	United States
ORF1ab_4206_H	ORF1ab	4206	SRR14898755	12881	T	C	1	2021-05-21	United States
ORF1ab_218_L	ORF1ab	218	SRR14898755	14120	C	T	1	2021-05-21	United States
ORF1ab_314_L	ORF1ab	314	SRR14898755	14408	C	T	1	2021-05-21	United States
ORF1ab_1351_F	ORF1ab	1351	SRR14898755	17518	C	T	1	2021-05-21	United States
S_68_NA	S	68	SRR14898755	21764	A	-TACATG	1	2021-05-21	United States
S_143_NA	S	143	SRR14898755	21990	T	-TTA	0,982684	2021-05-21	United States
S_501_Y	S	501	SRR14898755	23063	A	T	1	2021-05-21	United States
S_570_D	S	570	SRR14898755	23271	C	A	1	2021-05-21	United States
S_614_G	S	614	SRR14898755	23403	A	G	0,998382	2021-05-21	United States
S_681_H	S	681	SRR14898755	23604	C	A	1	2021-05-21	United States
S_716_I	S	716	SRR14898755	23709	C	T	1	2021-05-21	United States
S_982_A	S	982	SRR14898755	24506	T	G	0,998471	2021-05-21	United States
S_1118_H	S	1118	SRR14898755	24914	G	C	1	2021-05-21	United States
ORF8_27_*	ORF8	27	SRR14898755	27972	C	T	0,994444	2021-05-21	United States
ORF8_52_I	ORF8	52	SRR14898755	28048	G	T	0,994253	2021-05-21	United States
ORF8_61_F	ORF8	61	SRR14898755	28075	G	T	0,994253	2021-05-21	United States
ORF8_68_*	ORF8	68	SRR14898755	28095	A	T	0,994318	2021-05-21	United States
ORF8_73_C	ORF8	73	SRR14898755	28111	A	G	0,995392	2021-05-21	United States
N_3_H	N	3	SRR14898755	28280	G	C	0,998615	2021-05-21	United States
N_3_V	N	3	SRR14898755	28281	A	T	1	2021-05-21	United States
N_3_E	N	3	SRR14898755	28282	T	A	1	2021-05-21	United States
N_203_K	N	203	SRR14898755	28881	G	A	1	2021-05-21	United States
N_204_R	N	204	SRR14898755	28883	G	C	0,999326	2021-05-21	United States
N_235_F	N	235	SRR14898755	28977	C	T	1	2021-05-21	United States
ORF1ab_104_I	ORF1ab	104	SRR14898756	575	C	A	0,998095	2021-05-21	United States
ORF1ab_1001_I	ORF1ab	1001	SRR14898756	3267	C	T	1	2021-05-21	United States
ORF1ab_1708_D	ORF1ab	1708	SRR14898756	5388	C	A	1	2021-05-21	United States
ORF1ab_2041_Y	ORF1ab	2041	SRR14898756	6387	G	A	1	2021-05-21	United States
ORF1ab_2144_NA	ORF1ab	2144	SRR14898756	6696	C	+T	0,0822148	2021-05-21	United States
ORF1ab_2230_T	ORF1ab	2230	SRR14898756	6954	T	C	0,999707	2021-05-21	United States
ORF1ab_3674_NA	ORF1ab	3674	SRR14898756	11287	G	-TCTGGTTTT	0,994778	2021-05-21	United States
ORF1ab_314_L	ORF1ab	314	SRR14898756	14408	C	T	1	2021-05-21	United States
ORF1ab_833_NA	ORF1ab	833	SRR14898756	15965	G	+T	0,059449	2021-05-21	United States
ORF1ab_1001_S	ORF1ab	1001	SRR14898756	16468	C	T	0,998473	2021-05-21	United States
ORF1ab_1383_R	ORF1ab	1383	SRR14898756	17615	A	G	0,999305	2021-05-21	United States
S_68_NA	S	68	SRR14898756	21764	A	-TACATG	0,998839	2021-05-21	United States
S_143_NA	S	143	SRR14898756	21990	T	-TTA	0,980549	2021-05-21	United States
S_150_T	S	150	SRR14898756	22011	A	C	0,999778	2021-05-21	United States
S_501_Y	S	501	SRR14898756	23063	A	T	0,999584	2021-05-21	United States
S_570_D	S	570	SRR14898756	23271	C	A	1	2021-05-21	United States
S_614_G	S	614	SRR14898756	23403	A	G	0,999077	2021-05-21	United States
S_681_H	S	681	SRR14898756	23604	C	A	0,997658	2021-05-21	United States
S_716_I	S	716	SRR14898756	23709	C	T	1	2021-05-21	United States
S_982_A	S	982	SRR14898756	24506	T	G	0,997849	2021-05-21	United States
S_1118_H	S	1118	SRR14898756	24914	G	C	1	2021-05-21	United States
ORF7a_23_F	ORF7a	23	SRR14898756	27461	G	T	0,995833	2021-05-21	United States
ORF8_27_*	ORF8	27	SRR14898756	27972	C	T	1	2021-05-21	United States
ORF8_52_I	ORF8	52	SRR14898756	28048	G	T	1	2021-05-21	United States
ORF8_73_C	ORF8	73	SRR14898756	28111	A	G	0,999387	2021-05-21	United States
N_3_H	N	3	SRR14898756	28280	G	C	1	2021-05-21	United States
N_3_V	N	3	SRR14898756	28281	A	T	0,999423	2021-05-21	United States
N_3_E	N	3	SRR14898756	28282	T	A	1	2021-05-21	United States
N_203_K	N	203	SRR14898756	28881	G	A	0,99963	2021-05-21	United States
N_204_R	N	204	SRR14898756	28883	G	C	0,99963	2021-05-21	United States
N_235_F	N	235	SRR14898756	28977	C	T	0,99926	2021-05-21	United States
N_260_NA	N	260	SRR14898756	29051	C	+A	0,0588592	2021-05-21	United States
ORF1ab_265_I	ORF1ab	265	SRR14898759	1059	C	T	1	2021-05-21	United States
ORF1ab_730_F	ORF1ab	730	SRR14898759	2453	C	T	1	2021-05-21	United States
ORF1ab_1946_S	ORF1ab	1946	SRR14898759	6101	G	A	1	2021-05-21	United States
ORF1ab_2144_NA	ORF1ab	2144	SRR14898759	6696	C	+T	0,0943304	2021-05-21	United States
ORF1ab_3201_P	ORF1ab	3201	SRR14898759	9867	T	C	1	2021-05-21	United States
ORF1ab_3674_NA	ORF1ab	3674	SRR14898759	11287	G	-TCTGGTTTT	0,995652	2021-05-21	United States
ORF1ab_314_L	ORF1ab	314	SRR14898759	14408	C	T	1	2021-05-21	United States
ORF1ab_833_NA	ORF1ab	833	SRR14898759	15965	G	+T	0,0878477	2021-05-21	United States
ORF1ab_1011_H	ORF1ab	1011	SRR14898759	16500	A	C	1	2021-05-21	United States
ORF1ab_1264_D	ORF1ab	1264	SRR14898759	17259	G	T	0,999587	2021-05-21	United States
S_3_NA	S	3	SRR14898759	21569	G	+T	0,109467	2021-05-21	United States
S_5_F	S	5	SRR14898759	21575	C	T	0,99896	2021-05-21	United States
S_95_I	S	95	SRR14898759	21846	C	T	1	2021-05-21	United States
S_253_G	S	253	SRR14898759	22320	A	G	0,999478	2021-05-21	United States
S_477_N	S	477	SRR14898759	22992	G	A	0,999052	2021-05-21	United States
S_614_G	S	614	SRR14898759	23403	A	G	1	2021-05-21	United States
S_957_R	S	957	SRR14898759	24432	A	G	0,999226	2021-05-21	United States
ORF3a_42_L	ORF3a	42	SRR14898759	25517	C	T	0,997234	2021-05-21	United States
ORF3a_57_H	ORF3a	57	SRR14898759	25563	G	T	1	2021-05-21	United States
ORF7a_116_F	ORF7a	116	SRR14898759	27739	C	T	1	2021-05-21	United States
ORF8_11_I	ORF8	11	SRR14898759	27925	C	T	1	2021-05-21	United States
N_13_L	N	13	SRR14898759	28311	C	T	1	2021-05-21	United States
N_202_R	N	202	SRR14898759	28879	T	G	0,998664	2021-05-21	United States
N_260_NA	N	260	SRR14898759	29051	C	+A	0,051773	2021-05-21	United States
ORF1ab_959_S	ORF1ab	959	SRR14898760	3140	C	T	1	2021-05-21	United States
ORF1ab_1022_I	ORF1ab	1022	SRR14898760	3330	C	T	0,999293	2021-05-21	United States
ORF1ab_1597_I	ORF1ab	1597	SRR14898760	5055	C	T	0,999501	2021-05-21	United States
ORF1ab_2124_N	ORF1ab	2124	SRR14898760	6636	C	A	0,99927	2021-05-21	United States
ORF1ab_2144_NA	ORF1ab	2144	SRR14898760	6696	C	+T	0,0746606	2021-05-21	United States
ORF1ab_2249_V	ORF1ab	2249	SRR14898760	7011	C	T	0,998893	2021-05-21	United States
ORF1ab_2659_Y	ORF1ab	2659	SRR14898760	8240	C	T	0,998588	2021-05-21	United States
ORF1ab_3255_I	ORF1ab	3255	SRR14898760	10029	C	T	1	2021-05-21	United States
ORF1ab_3603_NA	ORF1ab	3603	SRR14898760	11074	C	-T	0,0511926	2021-05-21	United States
ORF1ab_3618_V	ORF1ab	3618	SRR14898760	11117	A	G	0,999405	2021-05-21	United States
ORF1ab_4175_I	ORF1ab	4175	SRR14898760	12789	C	T	0,997969	2021-05-21	United States
ORF1ab_4398_L	ORF1ab	4398	SRR14898760	13458	C	T	0,9967	2021-05-21	United States
ORF1ab_314_L	ORF1ab	314	SRR14898760	14408	C	T	0,99895	2021-05-21	United States
ORF1ab_833_NA	ORF1ab	833	SRR14898760	15965	G	+T	0,149839	2021-05-21	United States
ORF1ab_1160_V	ORF1ab	1160	SRR14898760	16946	C	T	0,998799	2021-05-21	United States
ORF1ab_1634_NA	ORF1ab	1634	SRR14898760	18368	G	+T	0,0731183	2021-05-21	United States
ORF1ab_2310_R	ORF1ab	2310	SRR14898760	20396	A	G	0,998559	2021-05-21	United States
S_478_K	S	478	SRR14898760	22995	C	A	0,998623	2021-05-21	United States
S_614_G	S	614	SRR14898760	23403	A	G	1	2021-05-21	United States
S_681_H	S	681	SRR14898760	23604	C	A	0,997351	2021-05-21	United States
S_732_A	S	732	SRR14898760	23756	A	G	0,997315	2021-05-21	United States
ORF8_91_P	ORF8	91	SRR14898760	28165	A	C	0,998227	2021-05-21	United States
N_203_K	N	203	SRR14898760	28881	G	A	0,99927	2021-05-21	United States
N_204_R	N	204	SRR14898760	28883	G	C	0,999757	2021-05-21	United States
N_260_NA	N	260	SRR14898760	29051	C	+A	0,0763167	2021-05-21	United States
N_418_H	N	418	SRR14898760	29527	G	T	0,999537	2021-05-21	United States
ORF1ab_374_Y	ORF1ab	374	SRR14898761	1385	C	T	0,997118	2021-05-21	United States
ORF1ab_1001_I	ORF1ab	1001	SRR14898761	3267	C	T	1	2021-05-21	United States
ORF1ab_1226_R	ORF1ab	1226	SRR14898761	3942	A	G	1	2021-05-21	United States
ORF1ab_2144_NA	ORF1ab	2144	SRR14898761	6696	C	+T	0,152174	2021-05-21	United States
ORF1ab_2230_T	ORF1ab	2230	SRR14898761	6954	T	C	0,993151	2021-05-21	United States
ORF1ab_3674_NA	ORF1ab	3674	SRR14898761	11287	G	-TCTGGTTTT	0,992883	2021-05-21	United States
ORF1ab_3966_R	ORF1ab	3966	SRR14898761	12162	A	G	0,995399	2021-05-21	United States
ORF1ab_314_L	ORF1ab	314	SRR14898761	14408	C	T	1	2021-05-21	United States
ORF1ab_1383_R	ORF1ab	1383	SRR14898761	17615	A	G	1	2021-05-21	United States
ORF1ab_2172_NA	ORF1ab	2172	SRR14898761	19983	C	+T	0,0636605	2021-05-21	United States
ORF1ab_2557_R	ORF1ab	2557	SRR14898761	21137	A	G	0,99511	2021-05-21	United States
S_68_NA	S	68	SRR14898761	21764	A	-TACATG	0,996485	2021-05-21	United States
S_143_NA	S	143	SRR14898761	21990	T	-TTA	0,988014	2021-05-21	United States
S_501_Y	S	501	SRR14898761	23063	A	T	1	2021-05-21	United States
S_570_D	S	570	SRR14898761	23271	C	A	0,999337	2021-05-21	United States
S_614_G	S	614	SRR14898761	23403	A	G	1	2021-05-21	United States
S_681_H	S	681	SRR14898761	23604	C	A	1	2021-05-21	United States
S_716_I	S	716	SRR14898761	23709	C	T	1	2021-05-21	United States
S_982_A	S	982	SRR14898761	24506	T	G	0,995708	2021-05-21	United States
S_1118_H	S	1118	SRR14898761	24914	G	C	1	2021-05-21	United States
S_1191_N	S	1191	SRR14898761	25135	G	T	1	2021-05-21	United States
ORF3a_86_F	ORF3a	86	SRR14898761	25650	G	T	1	2021-05-21	United States
ORF8_27_*	ORF8	27	SRR14898761	27972	C	T	1	2021-05-21	United States
ORF8_52_I	ORF8	52	SRR14898761	28048	G	T	1	2021-05-21	United States
ORF8_73_C	ORF8	73	SRR14898761	28111	A	G	1	2021-05-21	United States
N_3_H	N	3	SRR14898761	28280	G	C	1	2021-05-21	United States
N_3_V	N	3	SRR14898761	28281	A	T	0,999101	2021-05-21	United States
N_3_E	N	3	SRR14898761	28282	T	A	0,999102	2021-05-21	United States
N_203_K	N	203	SRR14898761	28881	G	A	0,999088	2021-05-21	United States
N_204_R	N	204	SRR14898761	28883	G	C	0,999697	2021-05-21	United States
N_235_F	N	235	SRR14898761	28977	C	T	0,999694	2021-05-21	United States
N_260_NA	N	260	SRR14898761	29051	C	+A	0,0542636	2021-05-21	United States
ORF1ab_814_I	ORF1ab	814	SRR14898762	2706	C	T	1	2021-05-20	United States
ORF1ab_1001_I	ORF1ab	1001	SRR14898762	3267	C	T	1	2021-05-20	United States
ORF1ab_1708_D	ORF1ab	1708	SRR14898762	5388	C	A	0,998834	2021-05-20	United States
ORF1ab_2144_NA	ORF1ab	2144	SRR14898762	6696	C	+T	0,0778605	2021-05-20	United States
ORF1ab_2230_T	ORF1ab	2230	SRR14898762	6954	T	C	0,999564	2021-05-20	United States
ORF1ab_2259_I	ORF1ab	2259	SRR14898762	7042	G	T	0,999561	2021-05-20	United States
ORF1ab_3674_NA	ORF1ab	3674	SRR14898762	11287	G	-TCTGGTTTT	0,994343	2021-05-20	United States
ORF1ab_218_L	ORF1ab	218	SRR14898762	14120	C	T	1	2021-05-20	United States
ORF1ab_314_L	ORF1ab	314	SRR14898762	14408	C	T	1	2021-05-20	United States
ORF1ab_833_NA	ORF1ab	833	SRR14898762	15965	G	+T	0,075345	2021-05-20	United States
ORF1ab_1038_I	ORF1ab	1038	SRR14898762	16580	C	T	0,898876	2021-05-20	United States
ORF1ab_2357_V	ORF1ab	2357	SRR14898762	20536	A	G	0,998728	2021-05-20	United States
S_68_NA	S	68	SRR14898762	21764	A	-TACATG	0,998737	2021-05-20	United States
S_143_NA	S	143	SRR14898762	21990	T	-TTA	0,98558	2021-05-20	United States
S_501_Y	S	501	SRR14898762	23063	A	T	0,999529	2021-05-20	United States
S_570_D	S	570	SRR14898762	23271	C	A	1	2021-05-20	United States
S_614_G	S	614	SRR14898762	23403	A	G	0,999432	2021-05-20	United States
S_678_I	S	678	SRR14898762	23595	C	T	1	2021-05-20	United States
S_681_H	S	681	SRR14898762	23604	C	A	0,998728	2021-05-20	United States
S_716_I	S	716	SRR14898762	23709	C	T	1	2021-05-20	United States
S_939_F	S	939	SRR14898762	24378	C	T	0,998607	2021-05-20	United States
S_982_A	S	982	SRR14898762	24506	T	G	0,997284	2021-05-20	United States
S_1118_H	S	1118	SRR14898762	24914	G	C	1	2021-05-20	United States
ORF3a_11_NA	ORF3a	11	SRR14898762	25424	G	-AACTGT	0,994849	2021-05-20	United States
ORF8_27_*	ORF8	27	SRR14898762	27972	C	T	1	2021-05-20	United States
ORF8_52_I	ORF8	52	SRR14898762	28048	G	T	1	2021-05-20	United States
ORF8_61_F	ORF8	61	SRR14898762	28075	G	T	1	2021-05-20	United States
ORF8_68_*	ORF8	68	SRR14898762	28095	A	T	0,998221	2021-05-20	United States
ORF8_73_C	ORF8	73	SRR14898762	28111	A	G	0,999536	2021-05-20	United States
N_3_H	N	3	SRR14898762	28280	G	C	0,999478	2021-05-20	United States
N_3_V	N	3	SRR14898762	28281	A	T	1	2021-05-20	United States
N_3_E	N	3	SRR14898762	28282	T	A	1	2021-05-20	United States
N_203_K	N	203	SRR14898762	28881	G	A	0,999715	2021-05-20	United States
N_204_R	N	204	SRR14898762	28883	G	C	1	2021-05-20	United States
N_235_F	N	235	SRR14898762	28977	C	T	0,999142	2021-05-20	United States
N_260_NA	N	260	SRR14898762	29051	C	+A	0,053451	2021-05-20	United States
ORF1ab_1001_I	ORF1ab	1001	SRR14898763	3267	C	T	1	2021-05-20	United States
ORF1ab_1708_D	ORF1ab	1708	SRR14898763	5388	C	A	1	2021-05-20	United States
ORF1ab_2144_NA	ORF1ab	2144	SRR14898763	6696	C	+T	0,0687831	2021-05-20	United States
ORF1ab_2230_T	ORF1ab	2230	SRR14898763	6954	T	C	1	2021-05-20	United States
ORF1ab_2259_I	ORF1ab	2259	SRR14898763	7042	G	T	1	2021-05-20	United States
ORF1ab_3674_NA	ORF1ab	3674	SRR14898763	11287	G	-TCTGGTTTT	0,996928	2021-05-20	United States
ORF1ab_218_L	ORF1ab	218	SRR14898763	14120	C	T	1	2021-05-20	United States
ORF1ab_314_L	ORF1ab	314	SRR14898763	14408	C	T	1	2021-05-20	United States
ORF1ab_833_NA	ORF1ab	833	SRR14898763	15965	G	+T	0,0835735	2021-05-20	United States
ORF1ab_970_L	ORF1ab	970	SRR14898763	16376	C	T	1	2021-05-20	United States
ORF1ab_1763_S	ORF1ab	1763	SRR14898763	18754	C	T	1	2021-05-20	United States
S_68_NA	S	68	SRR14898763	21764	A	-TACATG	0,998839	2021-05-20	United States
S_143_NA	S	143	SRR14898763	21990	T	-TTA	0,989643	2021-05-20	United States
S_501_Y	S	501	SRR14898763	23063	A	T	1	2021-05-20	United States
S_570_D	S	570	SRR14898763	23271	C	A	0,99916	2021-05-20	United States
S_614_G	S	614	SRR14898763	23403	A	G	0,999167	2021-05-20	United States
S_681_H	S	681	SRR14898763	23604	C	A	1	2021-05-20	United States
S_716_I	S	716	SRR14898763	23709	C	T	1	2021-05-20	United States
S_982_A	S	982	SRR14898763	24506	T	G	0,999202	2021-05-20	United States
S_1118_H	S	1118	SRR14898763	24914	G	C	1	2021-05-20	United States
ORF8_27_*	ORF8	27	SRR14898763	27972	C	T	1	2021-05-20	United States
ORF8_52_I	ORF8	52	SRR14898763	28048	G	T	1	2021-05-20	United States
ORF8_61_F	ORF8	61	SRR14898763	28075	G	T	1	2021-05-20	United States
ORF8_68_*	ORF8	68	SRR14898763	28095	A	T	1	2021-05-20	United States
ORF8_73_C	ORF8	73	SRR14898763	28111	A	G	0,998294	2021-05-20	United States
N_3_H	N	3	SRR14898763	28280	G	C	1	2021-05-20	United States
N_3_V	N	3	SRR14898763	28281	A	T	0,99913	2021-05-20	United States
N_3_E	N	3	SRR14898763	28282	T	A	0,999128	2021-05-20	United States
N_203_K	N	203	SRR14898763	28881	G	A	0,999603	2021-05-20	United States
N_204_R	N	204	SRR14898763	28883	G	C	0,999207	2021-05-20	United States
N_235_F	N	235	SRR14898763	28977	C	T	0,999602	2021-05-20	United States
N_260_NA	N	260	SRR14898763	29051	C	+A	0,0552913	2021-05-20	United States
ORF1ab_1306_S	ORF1ab	1306	SRR14898764	4181	G	T	1	2021-05-19	United States
ORF1ab_2046_L	ORF1ab	2046	SRR14898764	6402	C	T	1	2021-05-19	United States
ORF1ab_2144_NA	ORF1ab	2144	SRR14898764	6696	C	+T	0,0509868	2021-05-19	United States
ORF1ab_2287_S	ORF1ab	2287	SRR14898764	7124	C	T	1	2021-05-19	United States
ORF1ab_2930_L	ORF1ab	2930	SRR14898764	9053	G	T	1	2021-05-19	United States
ORF1ab_3255_I	ORF1ab	3255	SRR14898764	10029	C	T	1	2021-05-19	United States
ORF1ab_3646_A	ORF1ab	3646	SRR14898764	11201	A	G	1	2021-05-19	United States
ORF1ab_4100_H	ORF1ab	4100	SRR14898764	12565	G	T	1	2021-05-19	United States
ORF1ab_314_L	ORF1ab	314	SRR14898764	14408	C	T	1	2021-05-19	United States
ORF1ab_662_S	ORF1ab	662	SRR14898764	15451	G	A	0,998378	2021-05-19	United States
ORF1ab_1000_L	ORF1ab	1000	SRR14898764	16466	C	T	1	2021-05-19	United States
ORF1ab_1257_V	ORF1ab	1257	SRR14898764	17236	A	G	0,999626	2021-05-19	United States
ORF1ab_1918_V	ORF1ab	1918	SRR14898764	19220	C	T	0,999119	2021-05-19	United States
S_19_R	S	19	SRR14898764	21618	C	G	1	2021-05-19	United States
S_156_NA	S	156	SRR14898764	22028	G	-AGTTCA	0,998113	2021-05-19	United States
S_452_R	S	452	SRR14898764	22917	T	G	0,999249	2021-05-19	United States
S_478_K	S	478	SRR14898764	22995	C	A	1	2021-05-19	United States
S_614_G	S	614	SRR14898764	23403	A	G	1	2021-05-19	United States
S_681_R	S	681	SRR14898764	23604	C	G	1	2021-05-19	United States
S_950_N	S	950	SRR14898764	24410	G	A	1	2021-05-19	United States
ORF3a_26_L	ORF3a	26	SRR14898764	25469	C	T	1	2021-05-19	United States
M_82_T	M	82	SRR14898764	26767	T	C	1	2021-05-19	United States
ORF7a_82_A	ORF7a	82	SRR14898764	27638	T	C	1	2021-05-19	United States
ORF7a_120_I	ORF7a	120	SRR14898764	27752	C	T	0,99881	2021-05-19	United States
ORF7b_40_I	ORF7b	40	SRR14898764	27874	C	T	1	2021-05-19	United States
ORF8_118_NA	ORF8	118	SRR14898764	28247	A	-GATTTC	0,985708	2021-05-19	United States
N_63_G	N	63	SRR14898764	28461	A	G	0,991087	2021-05-19	United States
N_203_M	N	203	SRR14898764	28881	G	T	0,999606	2021-05-19	United States
N_215_C	N	215	SRR14898764	28916	G	T	0,999608	2021-05-19	United States
N_377_Y	N	377	SRR14898764	29402	G	T	0,999478	2021-05-19	United States
ORF1ab_309_L	ORF1ab	309	SRR14898765	1191	C	T	0,999297	2021-05-20	United States
ORF1ab_1640_L	ORF1ab	1640	SRR14898765	5184	C	T	0,999482	2021-05-20	United States
ORF1ab_2144_NA	ORF1ab	2144	SRR14898765	6696	C	+T	0,0919188	2021-05-20	United States
ORF1ab_3209_V	ORF1ab	3209	SRR14898765	9891	C	T	0,998469	2021-05-20	United States
ORF1ab_3718_A	ORF1ab	3718	SRR14898765	11418	T	C	0,99938	2021-05-20	United States
ORF1ab_4220_L	ORF1ab	4220	SRR14898765	12924	C	T	0,99951	2021-05-20	United States
ORF1ab_314_L	ORF1ab	314	SRR14898765	14408	C	T	1	2021-05-20	United States
ORF1ab_662_S	ORF1ab	662	SRR14898765	15451	G	A	0,999584	2021-05-20	United States
ORF1ab_833_NA	ORF1ab	833	SRR14898765	15965	G	+T	0,0524572	2021-05-20	United States
ORF1ab_1000_L	ORF1ab	1000	SRR14898765	16466	C	T	1	2021-05-20	United States
ORF1ab_1302_S	ORF1ab	1302	SRR14898765	17371	G	T	0,999073	2021-05-20	United States
ORF1ab_1570_L	ORF1ab	1570	SRR14898765	18176	C	T	0,999401	2021-05-20	United States
S_19_R	S	19	SRR14898765	21618	C	G	0,999548	2021-05-20	United States
S_156_NA	S	156	SRR14898765	22028	G	-AGTTCA	0,993644	2021-05-20	United States
S_452_R	S	452	SRR14898765	22917	T	G	1	2021-05-20	United States
S_478_K	S	478	SRR14898765	22995	C	A	1	2021-05-20	United States
S_614_G	S	614	SRR14898765	23403	A	G	0,999488	2021-05-20	United States
S_681_R	S	681	SRR14898765	23604	C	G	0,997323	2021-05-20	United States
S_950_N	S	950	SRR14898765	24410	G	A	0,997529	2021-05-20	United States
ORF3a_26_L	ORF3a	26	SRR14898765	25469	C	T	0,998944	2021-05-20	United States
M_23_L	M	23	SRR14898765	26589	G	T	0,999613	2021-05-20	United States
M_82_T	M	82	SRR14898765	26767	T	C	1	2021-05-20	United States
ORF7a_82_A	ORF7a	82	SRR14898765	27638	T	C	1	2021-05-20	United States
ORF7a_116_F	ORF7a	116	SRR14898765	27739	C	T	1	2021-05-20	United States
ORF7a_120_I	ORF7a	120	SRR14898765	27752	C	T	0,998972	2021-05-20	United States
ORF8_118_NA	ORF8	118	SRR14898765	28247	A	-GATTTC	0,992176	2021-05-20	United States
N_63_G	N	63	SRR14898765	28461	A	G	0,997439	2021-05-20	United States
N_203_M	N	203	SRR14898765	28881	G	T	0,99946	2021-05-20	United States
N_260_NA	N	260	SRR14898765	29051	C	+A	0,0594796	2021-05-20	United States
N_377_Y	N	377	SRR14898765	29402	G	T	0,99856	2021-05-20	United States
ORF1ab_309_S	ORF1ab	309	SRR14898766	1190	C	T	1	2021-05-20	United States
ORF1ab_1188_L	ORF1ab	1188	SRR14898766	3828	C	T	1	2021-05-20	United States
ORF1ab_1795_Q	ORF1ab	1795	SRR14898766	5648	A	C	0,999255	2021-05-20	United States
ORF1ab_2144_NA	ORF1ab	2144	SRR14898766	6696	C	+T	0,0572755	2021-05-20	United States
ORF1ab_2166_I	ORF1ab	2166	SRR14898766	6762	C	T	0,997006	2021-05-20	United States
ORF1ab_3674_NA	ORF1ab	3674	SRR14898766	11287	G	-TCTGGTTTT	0,995549	2021-05-20	United States
ORF1ab_314_L	ORF1ab	314	SRR14898766	14408	C	T	1	2021-05-20	United States
ORF1ab_1264_D	ORF1ab	1264	SRR14898766	17259	G	T	0,999133	2021-05-20	United States
ORF1ab_2579_E	ORF1ab	2579	SRR14898766	21202	A	G	0,998652	2021-05-20	United States
S_18_F	S	18	SRR14898766	21614	C	T	1	2021-05-20	United States
S_20_N	S	20	SRR14898766	21621	C	A	1	2021-05-20	United States
S_26_S	S	26	SRR14898766	21638	C	T	1	2021-05-20	United States
S_138_Y	S	138	SRR14898766	21974	G	T	1	2021-05-20	United States
S_184_NA	S	184	SRR14898766	22112	G	-GTAATTTCAAAA	0,133197	2021-05-20	United States
S_190_S	S	190	SRR14898766	22132	G	T	0,992032	2021-05-20	United States
S_417_T	S	417	SRR14898766	22812	A	C	0,999421	2021-05-20	United States
S_484_K	S	484	SRR14898766	23012	G	A	1	2021-05-20	United States
S_501_Y	S	501	SRR14898766	23063	A	T	0,998993	2021-05-20	United States
S_614_G	S	614	SRR14898766	23403	A	G	1	2021-05-20	United States
S_655_Y	S	655	SRR14898766	23525	C	T	1	2021-05-20	United States
S_688_V	S	688	SRR14898766	23625	C	T	1	2021-05-20	United States
S_812_L	S	812	SRR14898766	23997	C	T	1	2021-05-20	United States
S_1027_I	S	1027	SRR14898766	24642	C	T	1	2021-05-20	United States
S_1176_F	S	1176	SRR14898766	25088	G	T	0,998483	2021-05-20	United States
ORF3a_253_P	ORF3a	253	SRR14898766	26149	T	C	1	2021-05-20	United States
ORF8_92_K	ORF8	92	SRR14898766	28167	G	A	0,998561	2021-05-20	United States
N_80_R	N	80	SRR14898766	28512	C	G	1	2021-05-20	United States
N_202_C	N	202	SRR14898766	28877	A	T	1	2021-05-20	United States
N_202_T	N	202	SRR14898766	28878	G	C	0,999528	2021-05-20	United States
N_203_K	N	203	SRR14898766	28881	G	A	0,999527	2021-05-20	United States
N_204_R	N	204	SRR14898766	28883	G	C	0,999057	2021-05-20	United States
N_260_NA	N	260	SRR14898766	29051	C	+A	0,0511006	2021-05-20	United States
ORF1ab_309_S	ORF1ab	309	SRR14898767	1190	C	T	0,998812	2021-05-20	United States
ORF1ab_1188_L	ORF1ab	1188	SRR14898767	3828	C	T	1	2021-05-20	United States
ORF1ab_1795_Q	ORF1ab	1795	SRR14898767	5648	A	C	0,997985	2021-05-20	United States
ORF1ab_2144_NA	ORF1ab	2144	SRR14898767	6696	C	+T	0,0586643	2021-05-20	United States
ORF1ab_2166_I	ORF1ab	2166	SRR14898767	6762	C	T	1	2021-05-20	United States
ORF1ab_3674_NA	ORF1ab	3674	SRR14898767	11287	G	-TCTGGTTTT	0,997481	2021-05-20	United States
ORF1ab_314_L	ORF1ab	314	SRR14898767	14408	C	T	1	2021-05-20	United States
ORF1ab_1264_D	ORF1ab	1264	SRR14898767	17259	G	T	1	2021-05-20	United States
S_18_F	S	18	SRR14898767	21614	C	T	1	2021-05-20	United States
S_20_N	S	20	SRR14898767	21621	C	A	1	2021-05-20	United States
S_26_S	S	26	SRR14898767	21638	C	T	1	2021-05-20	United States
S_138_Y	S	138	SRR14898767	21974	G	T	1	2021-05-20	United States
S_190_S	S	190	SRR14898767	22132	G	T	0,997608	2021-05-20	United States
S_417_T	S	417	SRR14898767	22812	A	C	0,999661	2021-05-20	United States
S_484_K	S	484	SRR14898767	23012	G	A	1	2021-05-20	United States
S_501_Y	S	501	SRR14898767	23063	A	T	1	2021-05-20	United States
S_614_G	S	614	SRR14898767	23403	A	G	1	2021-05-20	United States
S_655_Y	S	655	SRR14898767	23525	C	T	1	2021-05-20	United States
S_688_V	S	688	SRR14898767	23625	C	T	1	2021-05-20	United States
S_812_L	S	812	SRR14898767	23997	C	T	1	2021-05-20	United States
S_1027_I	S	1027	SRR14898767	24642	C	T	0,999261	2021-05-20	United States
S_1176_F	S	1176	SRR14898767	25088	G	T	1	2021-05-20	United States
ORF3a_253_P	ORF3a	253	SRR14898767	26149	T	C	0,99877	2021-05-20	United States
ORF8_92_K	ORF8	92	SRR14898767	28167	G	A	0,997163	2021-05-20	United States
N_80_R	N	80	SRR14898767	28512	C	G	1	2021-05-20	United States
N_202_C	N	202	SRR14898767	28877	A	T	0,999022	2021-05-20	United States
N_202_T	N	202	SRR14898767	28878	G	C	0,999515	2021-05-20	United States
N_203_K	N	203	SRR14898767	28881	G	A	1	2021-05-20	United States
N_204_R	N	204	SRR14898767	28883	G	C	0,998547	2021-05-20	United States
ORF1ab_1188_L	ORF1ab	1188	SRR14898768	3828	C	T	1	2021-05-20	United States
ORF1ab_1795_Q	ORF1ab	1795	SRR14898768	5648	A	C	0,999329	2021-05-20	United States
ORF1ab_2144_NA	ORF1ab	2144	SRR14898768	6696	C	+T	0,0567986	2021-05-20	United States
ORF1ab_3674_NA	ORF1ab	3674	SRR14898768	11287	G	-TCTGGTTTT	1	2021-05-20	United States
ORF1ab_314_L	ORF1ab	314	SRR14898768	14408	C	T	1	2021-05-20	United States
ORF1ab_1264_D	ORF1ab	1264	SRR14898768	17259	G	T	0,998395	2021-05-20	United States
S_18_F	S	18	SRR14898768	21614	C	T	0,998794	2021-05-20	United States
S_20_N	S	20	SRR14898768	21621	C	A	0,998797	2021-05-20	United States
S_26_S	S	26	SRR14898768	21638	C	T	1	2021-05-20	United States
S_138_Y	S	138	SRR14898768	21974	G	T	1	2021-05-20	United States
S_190_S	S	190	SRR14898768	22132	G	T	1	2021-05-20	United States
S_417_T	S	417	SRR14898768	22812	A	C	0,999489	2021-05-20	United States
S_484_K	S	484	SRR14898768	23012	G	A	1	2021-05-20	United States
S_501_Y	S	501	SRR14898768	23063	A	T	1	2021-05-20	United States
S_614_G	S	614	SRR14898768	23403	A	G	1	2021-05-20	United States
S_655_Y	S	655	SRR14898768	23525	C	T	1	2021-05-20	United States
S_1027_I	S	1027	SRR14898768	24642	C	T	1	2021-05-20	United States
S_1176_F	S	1176	SRR14898768	25088	G	T	0,997642	2021-05-20	United States
ORF3a_253_P	ORF3a	253	SRR14898768	26149	T	C	1	2021-05-20	United States
ORF8_92_K	ORF8	92	SRR14898768	28167	G	A	1	2021-05-20	United States
N_80_R	N	80	SRR14898768	28512	C	G	1	2021-05-20	United States
N_202_C	N	202	SRR14898768	28877	A	T	0,998913	2021-05-20	United States
N_202_T	N	202	SRR14898768	28878	G	C	0,99964	2021-05-20	United States
N_203_K	N	203	SRR14898768	28881	G	A	1	2021-05-20	United States
N_204_R	N	204	SRR14898768	28883	G	C	0,999281	2021-05-20	United States
ORF1ab_591_V	ORF1ab	591	SRR14898769	2037	C	T	1	2021-05-20	United States
ORF1ab_1001_I	ORF1ab	1001	SRR14898769	3267	C	T	1	2021-05-20	United States
ORF1ab_1708_D	ORF1ab	1708	SRR14898769	5388	C	A	1	2021-05-20	United States
ORF1ab_2144_NA	ORF1ab	2144	SRR14898769	6696	C	+T	0,113402	2021-05-20	United States
ORF1ab_2230_T	ORF1ab	2230	SRR14898769	6954	T	C	1	2021-05-20	United States
ORF1ab_3674_NA	ORF1ab	3674	SRR14898769	11287	G	-TCTGGTTTT	0,995935	2021-05-20	United States
ORF1ab_314_L	ORF1ab	314	SRR14898769	14408	C	T	1	2021-05-20	United States
ORF1ab_833_NA	ORF1ab	833	SRR14898769	15965	G	+T	0,0772487	2021-05-20	United States
ORF1ab_1001_S	ORF1ab	1001	SRR14898769	16468	C	T	1	2021-05-20	United States
ORF1ab_1383_R	ORF1ab	1383	SRR14898769	17615	A	G	1	2021-05-20	United States
ORF1ab_1808_D	ORF1ab	1808	SRR14898769	18891	G	T	1	2021-05-20	United States
S_68_NA	S	68	SRR14898769	21764	A	-TACATG	1	2021-05-20	United States
S_143_NA	S	143	SRR14898769	21990	T	-TTA	0,98722	2021-05-20	United States
S_501_Y	S	501	SRR14898769	23063	A	T	1	2021-05-20	United States
S_570_D	S	570	SRR14898769	23271	C	A	1	2021-05-20	United States
S_614_G	S	614	SRR14898769	23403	A	G	1	2021-05-20	United States
S_681_H	S	681	SRR14898769	23604	C	A	1	2021-05-20	United States
S_716_I	S	716	SRR14898769	23709	C	T	1	2021-05-20	United States
S_982_A	S	982	SRR14898769	24506	T	G	1	2021-05-20	United States
S_1118_H	S	1118	SRR14898769	24914	G	C	1	2021-05-20	United States
ORF3a_101_F	ORF3a	101	SRR14898769	25693	C	T	1	2021-05-20	United States
ORF8_27_*	ORF8	27	SRR14898769	27972	C	T	1	2021-05-20	United States
ORF8_52_I	ORF8	52	SRR14898769	28048	G	T	1	2021-05-20	United States
ORF8_73_C	ORF8	73	SRR14898769	28111	A	G	1	2021-05-20	United States
N_3_H	N	3	SRR14898769	28280	G	C	1	2021-05-20	United States
N_3_V	N	3	SRR14898769	28281	A	T	1	2021-05-20	United States
N_3_E	N	3	SRR14898769	28282	T	A	0,997872	2021-05-20	United States
N_203_K	N	203	SRR14898769	28881	G	A	1	2021-05-20	United States
N_204_R	N	204	SRR14898769	28883	G	C	0,999338	2021-05-20	United States
N_235_F	N	235	SRR14898769	28977	C	T	0,99934	2021-05-20	United States
N_260_NA	N	260	SRR14898769	29051	C	+A	0,0639687	2021-05-20	United States
ORF1ab_309_Q	ORF1ab	309	SRR14898770	1191	C	A	1	2021-05-20	United States
ORF1ab_1001_I	ORF1ab	1001	SRR14898770	3267	C	T	0,997773	2021-05-20	United States
ORF1ab_1708_D	ORF1ab	1708	SRR14898770	5388	C	A	1	2021-05-20	United States
ORF1ab_2144_NA	ORF1ab	2144	SRR14898770	6696	C	+T	0,0840708	2021-05-20	United States
ORF1ab_2230_T	ORF1ab	2230	SRR14898770	6954	T	C	1	2021-05-20	United States
ORF1ab_3674_NA	ORF1ab	3674	SRR14898770	11287	G	-TCTGGTTTT	0,997046	2021-05-20	United States
ORF1ab_218_L	ORF1ab	218	SRR14898770	14120	C	T	1	2021-05-20	United States
ORF1ab_314_L	ORF1ab	314	SRR14898770	14408	C	T	1	2021-05-20	United States
ORF1ab_833_NA	ORF1ab	833	SRR14898770	15965	G	+T	0,0726295	2021-05-20	United States
ORF1ab_1975_S	ORF1ab	1975	SRR14898770	19390	C	T	1	2021-05-20	United States
S_68_NA	S	68	SRR14898770	21764	A	-TACATG	0,999072	2021-05-20	United States
S_143_NA	S	143	SRR14898770	21990	T	-TTA	0,980699	2021-05-20	United States
S_501_Y	S	501	SRR14898770	23063	A	T	1	2021-05-20	United States
S_570_D	S	570	SRR14898770	23271	C	A	1	2021-05-20	United States
S_614_G	S	614	SRR14898770	23403	A	G	1	2021-05-20	United States
S_681_H	S	681	SRR14898770	23604	C	A	1	2021-05-20	United States
S_716_I	S	716	SRR14898770	23709	C	T	1	2021-05-20	United States
S_982_A	S	982	SRR14898770	24506	T	G	1	2021-05-20	United States
S_1118_H	S	1118	SRR14898770	24914	G	C	1	2021-05-20	United States
ORF8_27_*	ORF8	27	SRR14898770	27972	C	T	0,997275	2021-05-20	United States
ORF8_52_I	ORF8	52	SRR14898770	28048	G	T	1	2021-05-20	United States
ORF8_68_*	ORF8	68	SRR14898770	28095	A	T	0,997275	2021-05-20	United States
ORF8_73_C	ORF8	73	SRR14898770	28111	A	G	1	2021-05-20	United States
N_3_H	N	3	SRR14898770	28280	G	C	1	2021-05-20	United States
N_3_V	N	3	SRR14898770	28281	A	T	0,998992	2021-05-20	United States
N_3_E	N	3	SRR14898770	28282	T	A	1	2021-05-20	United States
N_135_I	N	135	SRR14898770	28677	C	T	1	2021-05-20	United States
N_203_K	N	203	SRR14898770	28881	G	A	0,999642	2021-05-20	United States
N_204_R	N	204	SRR14898770	28883	G	C	1	2021-05-20	United States
N_235_F	N	235	SRR14898770	28977	C	T	0,999277	2021-05-20	United States
N_260_NA	N	260	SRR14898770	29051	C	+A	0,0628123	2021-05-20	United States
ORF1ab_1001_I	ORF1ab	1001	SRR14898771	3267	C	T	1	2021-05-20	United States
ORF1ab_1708_D	ORF1ab	1708	SRR14898771	5388	C	A	1	2021-05-20	United States
ORF1ab_2144_NA	ORF1ab	2144	SRR14898771	6696	C	+T	0,092233	2021-05-20	United States
ORF1ab_2230_T	ORF1ab	2230	SRR14898771	6954	T	C	1	2021-05-20	United States
ORF1ab_2259_I	ORF1ab	2259	SRR14898771	7042	G	T	1	2021-05-20	United States
ORF1ab_3674_NA	ORF1ab	3674	SRR14898771	11287	G	-TCTGGTTTT	0,997204	2021-05-20	United States
ORF1ab_218_L	ORF1ab	218	SRR14898771	14120	C	T	0,99914	2021-05-20	United States
ORF1ab_314_L	ORF1ab	314	SRR14898771	14408	C	T	1	2021-05-20	United States
ORF1ab_833_NA	ORF1ab	833	SRR14898771	15965	G	+T	0,0660125	2021-05-20	United States
ORF1ab_1668_E	ORF1ab	1668	SRR14898771	18471	T	A	1	2021-05-20	United States
S_68_NA	S	68	SRR14898771	21764	A	-TACATG	1	2021-05-20	United States
S_143_NA	S	143	SRR14898771	21990	T	-TTA	0,991311	2021-05-20	United States
S_501_Y	S	501	SRR14898771	23063	A	T	1	2021-05-20	United States
S_570_D	S	570	SRR14898771	23271	C	A	1	2021-05-20	United States
S_614_G	S	614	SRR14898771	23403	A	G	0,998259	2021-05-20	United States
S_681_H	S	681	SRR14898771	23604	C	A	1	2021-05-20	United States
S_716_I	S	716	SRR14898771	23709	C	T	0,998802	2021-05-20	United States
S_982_A	S	982	SRR14898771	24506	T	G	0,999499	2021-05-20	United States
S_1118_H	S	1118	SRR14898771	24914	G	C	0,999115	2021-05-20	United States
ORF7a_8_T	ORF7a	8	SRR14898771	27415	G	A	1	2021-05-20	United States
ORF8_27_*	ORF8	27	SRR14898771	27972	C	T	1	2021-05-20	United States
ORF8_52_I	ORF8	52	SRR14898771	28048	G	T	1	2021-05-20	United States
ORF8_61_F	ORF8	61	SRR14898771	28075	G	T	1	2021-05-20	United States
ORF8_68_*	ORF8	68	SRR14898771	28095	A	T	0,997917	2021-05-20	United States
ORF8_73_C	ORF8	73	SRR14898771	28111	A	G	1	2021-05-20	United States
N_3_H	N	3	SRR14898771	28280	G	C	0,999509	2021-05-20	United States
N_3_V	N	3	SRR14898771	28281	A	T	1	2021-05-20	United States
N_3_E	N	3	SRR14898771	28282	T	A	0,99902	2021-05-20	United States
N_203_K	N	203	SRR14898771	28881	G	A	0,999749	2021-05-20	United States
N_204_R	N	204	SRR14898771	28883	G	C	0,99975	2021-05-20	United States
N_235_F	N	235	SRR14898771	28977	C	T	0,999001	2021-05-20	United States
N_260_NA	N	260	SRR14898771	29051	C	+A	0,0524823	2021-05-20	United States
ORF10_29_*	ORF10	29	SRR14898771	29642	C	T	0,999482	2021-05-20	United States
ORF1ab_224_I	ORF1ab	224	SRR14898772	936	C	T	0,999522	2021-05-20	United States
ORF1ab_287_K	ORF1ab	287	SRR14898772	1125	G	A	1	2021-05-20	United States
ORF1ab_374_Y	ORF1ab	374	SRR14898772	1385	C	T	1	2021-05-20	United States
ORF1ab_614_I	ORF1ab	614	SRR14898772	2106	C	T	0,997118	2021-05-20	United States
ORF1ab_971_S	ORF1ab	971	SRR14898772	3176	C	T	0,999447	2021-05-20	United States
ORF1ab_1001_I	ORF1ab	1001	SRR14898772	3267	C	T	1	2021-05-20	United States
ORF1ab_1223_A	ORF1ab	1223	SRR14898772	3933	A	C	0,99884	2021-05-20	United States
ORF1ab_1708_D	ORF1ab	1708	SRR14898772	5388	C	A	1	2021-05-20	United States
ORF1ab_2144_NA	ORF1ab	2144	SRR14898772	6696	C	+T	0,0701439	2021-05-20	United States
ORF1ab_2230_T	ORF1ab	2230	SRR14898772	6954	T	C	0,999525	2021-05-20	United States
ORF1ab_3356_I	ORF1ab	3356	SRR14898772	10332	C	T	0,999176	2021-05-20	United States
ORF1ab_3603_NA	ORF1ab	3603	SRR14898772	11074	C	+T	0,100951	2021-05-20	United States
ORF1ab_3606_NA	ORF1ab	3606	SRR14898772	11082	T	-G	0,0929722	2021-05-20	United States
ORF1ab_3606_F	ORF1ab	3606	SRR14898772	11083	G	T	0,999031	2021-05-20	United States
ORF1ab_3674_NA	ORF1ab	3674	SRR14898772	11287	G	-TCTGGTTTT	0,996434	2021-05-20	United States
ORF1ab_3829_F	ORF1ab	3829	SRR14898772	11750	C	T	0,995851	2021-05-20	United States
ORF1ab_314_L	ORF1ab	314	SRR14898772	14408	C	T	1	2021-05-20	United States
S_68_NA	S	68	SRR14898772	21764	A	-TACATG	0,996942	2021-05-20	United States
S_143_NA	S	143	SRR14898772	21990	T	-TTA	0,977356	2021-05-20	United States
S_501_Y	S	501	SRR14898772	23063	A	T	1	2021-05-20	United States
S_570_D	S	570	SRR14898772	23271	C	A	1	2021-05-20	United States
S_614_G	S	614	SRR14898772	23403	A	G	0,998771	2021-05-20	United States
S_681_H	S	681	SRR14898772	23604	C	A	0,997429	2021-05-20	United States
S_716_I	S	716	SRR14898772	23709	C	T	1	2021-05-20	United States
S_982_A	S	982	SRR14898772	24506	T	G	0,998378	2021-05-20	United States
S_1118_H	S	1118	SRR14898772	24914	G	C	1	2021-05-20	United States
ORF3a_22_Y	ORF3a	22	SRR14898772	25456	G	T	1	2021-05-20	United States
ORF8_27_*	ORF8	27	SRR14898772	27972	C	T	1	2021-05-20	United States
ORF8_52_I	ORF8	52	SRR14898772	28048	G	T	1	2021-05-20	United States
ORF8_73_C	ORF8	73	SRR14898772	28111	A	G	0,999535	2021-05-20	United States
N_3_H	N	3	SRR14898772	28280	G	C	1	2021-05-20	United States
N_3_V	N	3	SRR14898772	28281	A	T	1	2021-05-20	United States
N_3_E	N	3	SRR14898772	28282	T	A	0,998934	2021-05-20	United States
N_203_K	N	203	SRR14898772	28881	G	A	1	2021-05-20	United States
N_204_R	N	204	SRR14898772	28883	G	C	1	2021-05-20	United States
N_208_S	N	208	SRR14898772	28895	G	T	0,336018	2021-05-20	United States
N_235_F	N	235	SRR14898772	28977	C	T	0,999551	2021-05-20	United States
N_260_NA	N	260	SRR14898772	29051	C	+A	0,0560284	2021-05-20	United States
ORF1ab_1306_S	ORF1ab	1306	SRR14898773	4181	G	T	1	2021-05-20	United States
ORF1ab_2046_L	ORF1ab	2046	SRR14898773	6402	C	T	1	2021-05-20	United States
ORF1ab_2144_NA	ORF1ab	2144	SRR14898773	6696	C	+T	0,0745283	2021-05-20	United States
ORF1ab_2287_S	ORF1ab	2287	SRR14898773	7124	C	T	1	2021-05-20	United States
ORF1ab_2616_V	ORF1ab	2616	SRR14898773	8112	C	T	1	2021-05-20	United States
ORF1ab_2930_L	ORF1ab	2930	SRR14898773	9053	G	T	0,998853	2021-05-20	United States
ORF1ab_3255_I	ORF1ab	3255	SRR14898773	10029	C	T	1	2021-05-20	United States
ORF1ab_3646_A	ORF1ab	3646	SRR14898773	11201	A	G	1	2021-05-20	United States
ORF1ab_3731_V	ORF1ab	3731	SRR14898773	11456	A	G	0,999541	2021-05-20	United States
ORF1ab_314_L	ORF1ab	314	SRR14898773	14408	C	T	1	2021-05-20	United States
ORF1ab_662_S	ORF1ab	662	SRR14898773	15451	G	A	1	2021-05-20	United States
ORF1ab_833_NA	ORF1ab	833	SRR14898773	15965	G	+T	0,0595786	2021-05-20	United States
ORF1ab_1000_L	ORF1ab	1000	SRR14898773	16466	C	T	0,997442	2021-05-20	United States
ORF1ab_1918_V	ORF1ab	1918	SRR14898773	19220	C	T	1	2021-05-20	United States
S_19_R	S	19	SRR14898773	21618	C	G	1	2021-05-20	United States
S_156_NA	S	156	SRR14898773	22028	G	-AGTTCA	0,996416	2021-05-20	United States
S_452_R	S	452	SRR14898773	22917	T	G	0,999098	2021-05-20	United States
S_478_K	S	478	SRR14898773	22995	C	A	1	2021-05-20	United States
S_614_G	S	614	SRR14898773	23403	A	G	1	2021-05-20	United States
S_681_R	S	681	SRR14898773	23604	C	G	0,997347	2021-05-20	United States
S_950_N	S	950	SRR14898773	24410	G	A	0,99642	2021-05-20	United States
ORF3a_26_L	ORF3a	26	SRR14898773	25469	C	T	1	2021-05-20	United States
ORF3a_150_L	ORF3a	150	SRR14898773	25841	A	T	0,0689655	2021-05-20	United States
M_82_T	M	82	SRR14898773	26767	T	C	1	2021-05-20	United States
ORF7a_82_A	ORF7a	82	SRR14898773	27638	T	C	1	2021-05-20	United States
ORF7a_120_I	ORF7a	120	SRR14898773	27752	C	T	1	2021-05-20	United States
ORF7b_40_I	ORF7b	40	SRR14898773	27874	C	T	1	2021-05-20	United States
ORF8_118_NA	ORF8	118	SRR14898773	28247	A	-GATTTC	0,989136	2021-05-20	United States
N_63_G	N	63	SRR14898773	28461	A	G	0,998703	2021-05-20	United States
N_203_M	N	203	SRR14898773	28881	G	T	0,993119	2021-05-20	United States
N_215_C	N	215	SRR14898773	28916	G	T	0,997674	2021-05-20	United States
N_377_Y	N	377	SRR14898773	29402	G	T	1	2021-05-20	United States
ORF1ab_694_T	ORF1ab	694	SRR14898774	2346	T	C	1	2021-05-20	United States
ORF1ab_1001_I	ORF1ab	1001	SRR14898774	3267	C	T	1	2021-05-20	United States
ORF1ab_1708_D	ORF1ab	1708	SRR14898774	5388	C	A	1	2021-05-20	United States
ORF1ab_2137_I	ORF1ab	2137	SRR14898774	6675	C	T	1	2021-05-20	United States
ORF1ab_2144_NA	ORF1ab	2144	SRR14898774	6696	C	+T	0,0954479	2021-05-20	United States
ORF1ab_2230_T	ORF1ab	2230	SRR14898774	6954	T	C	1	2021-05-20	United States
ORF1ab_3353_R	ORF1ab	3353	SRR14898774	10323	A	G	0,998819	2021-05-20	United States
ORF1ab_3674_NA	ORF1ab	3674	SRR14898774	11287	G	-TCTGGTTTT	0,992879	2021-05-20	United States
ORF1ab_3966_R	ORF1ab	3966	SRR14898774	12162	A	G	0,99694	2021-05-20	United States
ORF1ab_314_L	ORF1ab	314	SRR14898774	14408	C	T	1	2021-05-20	United States
ORF1ab_833_NA	ORF1ab	833	SRR14898774	15965	G	+T	0,108884	2021-05-20	United States
ORF1ab_1383_R	ORF1ab	1383	SRR14898774	17615	A	G	0,990542	2021-05-20	United States
ORF1ab_2557_R	ORF1ab	2557	SRR14898774	21137	A	G	0,997689	2021-05-20	United States
S_68_NA	S	68	SRR14898774	21764	A	-TACATG	0,998095	2021-05-20	United States
S_143_NA	S	143	SRR14898774	21990	T	-TTA	0,982938	2021-05-20	United States
S_258_R	S	258	SRR14898774	22334	T	A	0,999382	2021-05-20	United States
S_501_Y	S	501	SRR14898774	23063	A	T	1	2021-05-20	United States
S_570_D	S	570	SRR14898774	23271	C	A	1	2021-05-20	United States
S_614_G	S	614	SRR14898774	23403	A	G	0,99898	2021-05-20	United States
S_681_H	S	681	SRR14898774	23604	C	A	1	2021-05-20	United States
S_701_V	S	701	SRR14898774	23664	C	T	1	2021-05-20	United States
S_716_I	S	716	SRR14898774	23709	C	T	1	2021-05-20	United States
S_982_A	S	982	SRR14898774	24506	T	G	1	2021-05-20	United States
S_1118_H	S	1118	SRR14898774	24914	G	C	1	2021-05-20	United States
S_1191_N	S	1191	SRR14898774	25135	G	T	0,999108	2021-05-20	United States
ORF8_27_*	ORF8	27	SRR14898774	27972	C	T	1	2021-05-20	United States
ORF8_52_I	ORF8	52	SRR14898774	28048	G	T	0,998294	2021-05-20	United States
ORF8_73_C	ORF8	73	SRR14898774	28111	A	G	0,999351	2021-05-20	United States
N_3_H	N	3	SRR14898774	28280	G	C	1	2021-05-20	United States
N_3_V	N	3	SRR14898774	28281	A	T	0,999325	2021-05-20	United States
N_3_E	N	3	SRR14898774	28282	T	A	0,999326	2021-05-20	United States
N_203_K	N	203	SRR14898774	28881	G	A	0,999239	2021-05-20	United States
N_204_R	N	204	SRR14898774	28883	G	C	0,99962	2021-05-20	United States
N_235_F	N	235	SRR14898774	28977	C	T	0,999618	2021-05-20	United States
N_260_NA	N	260	SRR14898774	29051	C	+A	0,0617544	2021-05-20	United States
ORF1ab_1001_I	ORF1ab	1001	SRR14898775	3267	C	T	1	2021-05-20	United States
ORF1ab_1708_D	ORF1ab	1708	SRR14898775	5388	C	A	1	2021-05-20	United States
ORF1ab_1851_V	ORF1ab	1851	SRR14898775	5817	C	T	0,089404	2021-05-20	United States
ORF1ab_2144_NA	ORF1ab	2144	SRR14898775	6696	C	+T	0,0736196	2021-05-20	United States
ORF1ab_2230_T	ORF1ab	2230	SRR14898775	6954	T	C	0,996139	2021-05-20	United States
ORF1ab_2345_V	ORF1ab	2345	SRR14898775	7299	C	T	1	2021-05-20	United States
ORF1ab_3667_F	ORF1ab	3667	SRR14898775	11266	G	C	0,345528	2021-05-20	United States
ORF1ab_3674_NA	ORF1ab	3674	SRR14898775	11287	G	-TCTGGTTTT	1	2021-05-20	United States
ORF1ab_3829_F	ORF1ab	3829	SRR14898775	11750	C	T	1	2021-05-20	United States
ORF1ab_53_Y	ORF1ab	53	SRR14898775	13624	G	T	1	2021-05-20	United States
ORF1ab_314_L	ORF1ab	314	SRR14898775	14408	C	T	1	2021-05-20	United States
ORF1ab_833_NA	ORF1ab	833	SRR14898775	15965	G	+T	0,077027	2021-05-20	United States
ORF1ab_1443_T	ORF1ab	1443	SRR14898775	17794	G	A	1	2021-05-20	United States
S_68_NA	S	68	SRR14898775	21764	A	-TACATG	1	2021-05-20	United States
S_143_NA	S	143	SRR14898775	21990	T	-TTA	0,991018	2021-05-20	United States
S_501_Y	S	501	SRR14898775	23063	A	T	1	2021-05-20	United States
S_570_D	S	570	SRR14898775	23271	C	A	1	2021-05-20	United States
S_614_G	S	614	SRR14898775	23403	A	G	0,997917	2021-05-20	United States
S_681_H	S	681	SRR14898775	23604	C	A	0,996914	2021-05-20	United States
S_716_I	S	716	SRR14898775	23709	C	T	1	2021-05-20	United States
S_982_A	S	982	SRR14898775	24506	T	G	0,998607	2021-05-20	United States
S_1118_H	S	1118	SRR14898775	24914	G	C	1	2021-05-20	United States
ORF3a_33_S	ORF3a	33	SRR14898775	25489	G	T	1	2021-05-20	United States
ORF8_27_*	ORF8	27	SRR14898775	27972	C	T	0,996078	2021-05-20	United States
ORF8_52_I	ORF8	52	SRR14898775	28048	G	T	0,992032	2021-05-20	United States
ORF8_68_*	ORF8	68	SRR14898775	28095	A	T	0,996094	2021-05-20	United States
ORF8_73_C	ORF8	73	SRR14898775	28111	A	G	0,997938	2021-05-20	United States
N_3_H	N	3	SRR14898775	28280	G	C	0,999079	2021-05-20	United States
N_3_V	N	3	SRR14898775	28281	A	T	0,999078	2021-05-20	United States
N_3_E	N	3	SRR14898775	28282	T	A	0,999078	2021-05-20	United States
N_203_K	N	203	SRR14898775	28881	G	A	0,999469	2021-05-20	United States
N_204_R	N	204	SRR14898775	28883	G	C	0,999468	2021-05-20	United States
N_235_F	N	235	SRR14898775	28977	C	T	1	2021-05-20	United States
N_260_NA	N	260	SRR14898775	29051	C	+A	0,0630975	2021-05-20	United States
ORF1ab_1001_I	ORF1ab	1001	SRR14898776	3267	C	T	1	2021-05-20	United States
ORF1ab_1708_D	ORF1ab	1708	SRR14898776	5388	C	A	1	2021-05-20	United States
ORF1ab_2144_NA	ORF1ab	2144	SRR14898776	6696	C	+T	0,0671053	2021-05-20	United States
ORF1ab_2230_T	ORF1ab	2230	SRR14898776	6954	T	C	1	2021-05-20	United States
ORF1ab_2259_I	ORF1ab	2259	SRR14898776	7042	G	T	1	2021-05-20	United States
ORF1ab_2848_G	ORF1ab	2848	SRR14898776	8808	A	G	1	2021-05-20	United States
ORF1ab_3674_NA	ORF1ab	3674	SRR14898776	11287	G	-TCTGGTTTT	0,994748	2021-05-20	United States
ORF1ab_3752_I	ORF1ab	3752	SRR14898776	11521	G	T	0,999354	2021-05-20	United States
ORF1ab_4206_H	ORF1ab	4206	SRR14898776	12881	T	C	1	2021-05-20	United States
ORF1ab_218_L	ORF1ab	218	SRR14898776	14120	C	T	0,9982	2021-05-20	United States
ORF1ab_314_L	ORF1ab	314	SRR14898776	14408	C	T	1	2021-05-20	United States
ORF1ab_833_NA	ORF1ab	833	SRR14898776	15965	G	+T	0,0593242	2021-05-20	United States
ORF1ab_1351_F	ORF1ab	1351	SRR14898776	17518	C	T	0,999295	2021-05-20	United States
S_68_NA	S	68	SRR14898776	21764	A	-TACATG	0,998332	2021-05-20	United States
S_143_NA	S	143	SRR14898776	21990	T	-TTA	0,988636	2021-05-20	United States
S_501_Y	S	501	SRR14898776	23063	A	T	1	2021-05-20	United States
S_570_D	S	570	SRR14898776	23271	C	A	0,999264	2021-05-20	United States
S_614_G	S	614	SRR14898776	23403	A	G	1	2021-05-20	United States
S_681_H	S	681	SRR14898776	23604	C	A	1	2021-05-20	United States
S_716_I	S	716	SRR14898776	23709	C	T	1	2021-05-20	United States
S_982_A	S	982	SRR14898776	24506	T	G	0,99847	2021-05-20	United States
S_1118_H	S	1118	SRR14898776	24914	G	C	1	2021-05-20	United States
ORF8_27_*	ORF8	27	SRR14898776	27972	C	T	1	2021-05-20	United States
ORF8_52_I	ORF8	52	SRR14898776	28048	G	T	1	2021-05-20	United States
ORF8_61_F	ORF8	61	SRR14898776	28075	G	T	0,997868	2021-05-20	United States
ORF8_68_*	ORF8	68	SRR14898776	28095	A	T	1	2021-05-20	United States
ORF8_73_C	ORF8	73	SRR14898776	28111	A	G	0,999378	2021-05-20	United States
N_3_H	N	3	SRR14898776	28280	G	C	1	2021-05-20	United States
N_3_V	N	3	SRR14898776	28281	A	T	0,998839	2021-05-20	United States
N_3_E	N	3	SRR14898776	28282	T	A	0,999419	2021-05-20	United States
N_203_K	N	203	SRR14898776	28881	G	A	1	2021-05-20	United States
N_204_R	N	204	SRR14898776	28883	G	C	0,999691	2021-05-20	United States
N_235_F	N	235	SRR14898776	28977	C	T	0,999377	2021-05-20	United States
N_260_NA	N	260	SRR14898776	29051	C	+A	0,0551532	2021-05-20	United States
ORF1ab_374_N	ORF1ab	374	SRR14898777	1385	C	A	0,315145	2021-05-20	United States
ORF1ab_1306_S	ORF1ab	1306	SRR14898777	4181	G	T	0,999243	2021-05-20	United States
ORF1ab_2046_L	ORF1ab	2046	SRR14898777	6402	C	T	1	2021-05-20	United States
ORF1ab_2144_NA	ORF1ab	2144	SRR14898777	6696	C	+T	0,0754717	2021-05-20	United States
ORF1ab_2460_T	ORF1ab	2460	SRR14898777	7643	G	A	1	2021-05-20	United States
ORF1ab_2930_L	ORF1ab	2930	SRR14898777	9053	G	T	1	2021-05-20	United States
ORF1ab_3255_I	ORF1ab	3255	SRR14898777	10029	C	T	1	2021-05-20	United States
ORF1ab_3603_NA	ORF1ab	3603	SRR14898777	11074	C	-T	0,0554913	2021-05-20	United States
ORF1ab_3646_A	ORF1ab	3646	SRR14898777	11201	A	G	1	2021-05-20	United States
ORF1ab_3731_V	ORF1ab	3731	SRR14898777	11456	A	G	1	2021-05-20	United States
ORF1ab_314_L	ORF1ab	314	SRR14898777	14408	C	T	1	2021-05-20	United States
ORF1ab_662_S	ORF1ab	662	SRR14898777	15451	G	A	1	2021-05-20	United States
ORF1ab_833_NA	ORF1ab	833	SRR14898777	15965	G	+T	0,136091	2021-05-20	United States
ORF1ab_1000_L	ORF1ab	1000	SRR14898777	16466	C	T	1	2021-05-20	United States
ORF1ab_1634_NA	ORF1ab	1634	SRR14898777	18368	G	+T	0,0647383	2021-05-20	United States
ORF1ab_1918_V	ORF1ab	1918	SRR14898777	19220	C	T	1	2021-05-20	United States
S_19_R	S	19	SRR14898777	21618	C	G	1	2021-05-20	United States
S_156_NA	S	156	SRR14898777	22028	G	-AGTTCA	0,983957	2021-05-20	United States
S_452_R	S	452	SRR14898777	22917	T	G	1	2021-05-20	United States
S_478_K	S	478	SRR14898777	22995	C	A	1	2021-05-20	United States
S_614_G	S	614	SRR14898777	23403	A	G	0,999287	2021-05-20	United States
S_681_R	S	681	SRR14898777	23604	C	G	0,996928	2021-05-20	United States
S_950_N	S	950	SRR14898777	24410	G	A	0,997792	2021-05-20	United States
ORF3a_26_L	ORF3a	26	SRR14898777	25469	C	T	0,999666	2021-05-20	United States
M_82_T	M	82	SRR14898777	26767	T	C	0,999521	2021-05-20	United States
ORF7a_82_A	ORF7a	82	SRR14898777	27638	T	C	0,995671	2021-05-20	United States
ORF7a_120_I	ORF7a	120	SRR14898777	27752	C	T	0,995671	2021-05-20	United States
ORF7b_40_I	ORF7b	40	SRR14898777	27874	C	T	1	2021-05-20	United States
ORF8_118_NA	ORF8	118	SRR14898777	28247	A	-GATTTC	0,992377	2021-05-20	United States
N_63_G	N	63	SRR14898777	28461	A	G	0,995449	2021-05-20	United States
N_203_M	N	203	SRR14898777	28881	G	T	0,998824	2021-05-20	United States
N_215_C	N	215	SRR14898777	28916	G	T	0,998832	2021-05-20	United States
N_377_Y	N	377	SRR14898777	29402	G	T	1	2021-05-20	United States
ORF1ab_1306_S	ORF1ab	1306	SRR14898778	4181	G	T	1	2021-05-20	United States
ORF1ab_2046_L	ORF1ab	2046	SRR14898778	6402	C	T	0,998483	2021-05-20	United States
ORF1ab_2144_NA	ORF1ab	2144	SRR14898778	6696	C	+T	0,0592625	2021-05-20	United States
ORF1ab_2287_S	ORF1ab	2287	SRR14898778	7124	C	T	1	2021-05-20	United States
ORF1ab_2327_C	ORF1ab	2327	SRR14898778	7246	G	T	0,107595	2021-05-20	United States
ORF1ab_2930_L	ORF1ab	2930	SRR14898778	9053	G	T	1	2021-05-20	United States
ORF1ab_3255_I	ORF1ab	3255	SRR14898778	10029	C	T	1	2021-05-20	United States
ORF1ab_3603_NA	ORF1ab	3603	SRR14898778	11074	C	-T	0,0531437	2021-05-20	United States
ORF1ab_3646_A	ORF1ab	3646	SRR14898778	11201	A	G	0,998507	2021-05-20	United States
ORF1ab_3731_V	ORF1ab	3731	SRR14898778	11456	A	G	0,999084	2021-05-20	United States
ORF1ab_4083_M	ORF1ab	4083	SRR14898778	12513	C	T	0,131535	2021-05-20	United States
ORF1ab_314_L	ORF1ab	314	SRR14898778	14408	C	T	1	2021-05-20	United States
ORF1ab_662_S	ORF1ab	662	SRR14898778	15451	G	A	0,999131	2021-05-20	United States
ORF1ab_833_NA	ORF1ab	833	SRR14898778	15965	G	+T	0,121732	2021-05-20	United States
ORF1ab_1000_L	ORF1ab	1000	SRR14898778	16466	C	T	1	2021-05-20	United States
ORF1ab_1634_NA	ORF1ab	1634	SRR14898778	18368	G	+T	0,0703422	2021-05-20	United States
ORF1ab_1918_V	ORF1ab	1918	SRR14898778	19220	C	T	1	2021-05-20	United States
S_19_R	S	19	SRR14898778	21618	C	G	0,997653	2021-05-20	United States
S_156_NA	S	156	SRR14898778	22028	G	-AGTTCA	0,995708	2021-05-20	United States
S_452_R	S	452	SRR14898778	22917	T	G	0,998351	2021-05-20	United States
S_478_K	S	478	SRR14898778	22995	C	A	0,999178	2021-05-20	United States
S_614_G	S	614	SRR14898778	23403	A	G	1	2021-05-20	United States
S_681_R	S	681	SRR14898778	23604	C	G	1	2021-05-20	United States
S_831_V	S	831	SRR14898778	24054	C	T	0,0723562	2021-05-20	United States
S_950_N	S	950	SRR14898778	24410	G	A	1	2021-05-20	United States
ORF3a_26_L	ORF3a	26	SRR14898778	25469	C	T	0,998549	2021-05-20	United States
M_82_T	M	82	SRR14898778	26767	T	C	1	2021-05-20	United States
ORF7a_82_A	ORF7a	82	SRR14898778	27638	T	C	1	2021-05-20	United States
ORF7a_120_I	ORF7a	120	SRR14898778	27752	C	T	1	2021-05-20	United States
ORF7b_40_I	ORF7b	40	SRR14898778	27874	C	T	1	2021-05-20	United States
ORF8_118_NA	ORF8	118	SRR14898778	28247	A	-GATTTC	0,996507	2021-05-20	United States
N_63_G	N	63	SRR14898778	28461	A	G	0,99604	2021-05-20	United States
N_203_M	N	203	SRR14898778	28881	G	T	1	2021-05-20	United States
N_215_C	N	215	SRR14898778	28916	G	T	0,996815	2021-05-20	United States
N_377_Y	N	377	SRR14898778	29402	G	T	0,999145	2021-05-20	United States
ORF1ab_1306_S	ORF1ab	1306	SRR14898780	4181	G	T	1	2021-05-20	United States
ORF1ab_2046_L	ORF1ab	2046	SRR14898780	6402	C	T	0,99855	2021-05-20	United States
ORF1ab_2144_NA	ORF1ab	2144	SRR14898780	6696	C	+T	0,0852585	2021-05-20	United States
ORF1ab_2287_S	ORF1ab	2287	SRR14898780	7124	C	T	0,995349	2021-05-20	United States
ORF1ab_2930_L	ORF1ab	2930	SRR14898780	9053	G	T	0,99918	2021-05-20	United States
ORF1ab_3255_I	ORF1ab	3255	SRR14898780	10029	C	T	1	2021-05-20	United States
ORF1ab_3646_A	ORF1ab	3646	SRR14898780	11201	A	G	0,999285	2021-05-20	United States
ORF1ab_3731_V	ORF1ab	3731	SRR14898780	11456	A	G	0,999276	2021-05-20	United States
ORF1ab_314_L	ORF1ab	314	SRR14898780	14408	C	T	1	2021-05-20	United States
ORF1ab_662_S	ORF1ab	662	SRR14898780	15451	G	A	1	2021-05-20	United States
ORF1ab_833_NA	ORF1ab	833	SRR14898780	15965	G	+T	0,0601911	2021-05-20	United States
ORF1ab_1000_L	ORF1ab	1000	SRR14898780	16466	C	T	1	2021-05-20	United States
ORF1ab_1918_V	ORF1ab	1918	SRR14898780	19220	C	T	0,999194	2021-05-20	United States
S_19_R	S	19	SRR14898780	21618	C	G	1	2021-05-20	United States
S_156_NA	S	156	SRR14898780	22028	G	-AGTTCA	0,997268	2021-05-20	United States
S_452_R	S	452	SRR14898780	22917	T	G	1	2021-05-20	United States
S_478_K	S	478	SRR14898780	22995	C	A	1	2021-05-20	United States
S_614_G	S	614	SRR14898780	23403	A	G	1	2021-05-20	United States
S_681_R	S	681	SRR14898780	23604	C	G	0,997925	2021-05-20	United States
S_950_N	S	950	SRR14898780	24410	G	A	1	2021-05-20	United States
ORF3a_26_L	ORF3a	26	SRR14898780	25469	C	T	0,99941	2021-05-20	United States
M_82_T	M	82	SRR14898780	26767	T	C	1	2021-05-20	United States
ORF7a_82_A	ORF7a	82	SRR14898780	27638	T	C	1	2021-05-20	United States
ORF7a_120_I	ORF7a	120	SRR14898780	27752	C	T	1	2021-05-20	United States
ORF7b_40_I	ORF7b	40	SRR14898780	27874	C	T	1	2021-05-20	United States
ORF8_118_NA	ORF8	118	SRR14898780	28247	A	-GATTTC	0,992416	2021-05-20	United States
N_63_G	N	63	SRR14898780	28461	A	G	0,998273	2021-05-20	United States
N_203_M	N	203	SRR14898780	28881	G	T	1	2021-05-20	United States
N_215_C	N	215	SRR14898780	28916	G	T	1	2021-05-20	United States
N_377_Y	N	377	SRR14898780	29402	G	T	1	2021-05-20	United States
ORF1ab_1055_A	ORF1ab	1055	SRR14898781	3428	A	G	0,99686	2021-05-20	United States
ORF1ab_1538_I	ORF1ab	1538	SRR14898781	4878	C	T	0,999134	2021-05-20	United States
ORF1ab_2144_NA	ORF1ab	2144	SRR14898781	6696	C	+T	0,0769848	2021-05-20	United States
ORF1ab_3255_I	ORF1ab	3255	SRR14898781	10029	C	T	1	2021-05-20	United States
ORF1ab_3729_R	ORF1ab	3729	SRR14898781	11451	A	G	0,999501	2021-05-20	United States
ORF1ab_833_NA	ORF1ab	833	SRR14898781	15965	G	+T	0,0526405	2021-05-20	United States
ORF1ab_1257_V	ORF1ab	1257	SRR14898781	17236	A	G	0,999233	2021-05-20	United States
ORF1ab_1342_S	ORF1ab	1342	SRR14898781	17491	C	T	1	2021-05-20	United States
ORF1ab_1686_L	ORF1ab	1686	SRR14898781	18523	G	T	0,0717884	2021-05-20	United States
S_95_I	S	95	SRR14898781	21846	C	T	0,99817	2021-05-20	United States
S_143_NA	S	143	SRR14898781	21990	T	+TAC	0,992611	2021-05-20	United States
S_346_K	S	346	SRR14898781	22599	G	A	0,99967	2021-05-20	United States
S_484_K	S	484	SRR14898781	23012	G	A	1	2021-05-20	United States
S_501_Y	S	501	SRR14898781	23063	A	T	1	2021-05-20	United States
S_614_G	S	614	SRR14898781	23403	A	G	1	2021-05-20	United States
S_681_H	S	681	SRR14898781	23604	C	A	1	2021-05-20	United States
S_950_N	S	950	SRR14898781	24410	G	A	1	2021-05-20	United States
ORF3a_57_H	ORF3a	57	SRR14898781	25563	G	T	1	2021-05-20	United States
ORF3a_255_NA	ORF3a	255	SRR14898781	26157	T	-GTTA	0,986111	2021-05-20	United States
ORF8_11_K	ORF8	11	SRR14898781	27925	C	A	1	2021-05-20	United States
ORF8_38_S	ORF8	38	SRR14898781	28005	C	T	1	2021-05-20	United States
ORF8_67_F	ORF8	67	SRR14898781	28093	C	T	1	2021-05-20	United States
N_67_S	N	67	SRR14898781	28472	C	T	1	2021-05-20	United States
N_205_I	N	205	SRR14898781	28887	C	T	1	2021-05-20	United States
ORF1ab_1001_I	ORF1ab	1001	SRR14898782	3267	C	T	0,998529	2021-05-20	United States
ORF1ab_1708_D	ORF1ab	1708	SRR14898782	5388	C	A	1	2021-05-20	United States
ORF1ab_2144_NA	ORF1ab	2144	SRR14898782	6696	C	+T	0,088286	2021-05-20	United States
ORF1ab_2230_T	ORF1ab	2230	SRR14898782	6954	T	C	0,999678	2021-05-20	United States
ORF1ab_3674_NA	ORF1ab	3674	SRR14898782	11287	G	-TCTGGTTTT	0,992923	2021-05-20	United States
ORF1ab_3950_F	ORF1ab	3950	SRR14898782	12114	C	T	0,0565789	2021-05-20	United States
ORF1ab_314_L	ORF1ab	314	SRR14898782	14408	C	T	1	2021-05-20	United States
ORF1ab_833_NA	ORF1ab	833	SRR14898782	15965	G	+T	0,0858404	2021-05-20	United States
ORF1ab_1001_S	ORF1ab	1001	SRR14898782	16468	C	T	1	2021-05-20	United States
ORF1ab_1383_R	ORF1ab	1383	SRR14898782	17615	A	G	1	2021-05-20	United States
ORF1ab_1808_D	ORF1ab	1808	SRR14898782	18891	G	T	1	2021-05-20	United States
ORF1ab_2048_I	ORF1ab	2048	SRR14898782	19610	C	T	1	2021-05-20	United States
ORF1ab_2368_F	ORF1ab	2368	SRR14898782	20569	G	T	1	2021-05-20	United States
S_68_NA	S	68	SRR14898782	21764	A	-TACATG	0,998564	2021-05-20	United States
S_143_NA	S	143	SRR14898782	21990	T	-TTA	0,979241	2021-05-20	United States
S_501_Y	S	501	SRR14898782	23063	A	T	0,999476	2021-05-20	United States
S_570_D	S	570	SRR14898782	23271	C	A	1	2021-05-20	United States
S_614_G	S	614	SRR14898782	23403	A	G	1	2021-05-20	United States
S_681_H	S	681	SRR14898782	23604	C	A	1	2021-05-20	United States
S_716_I	S	716	SRR14898782	23709	C	T	1	2021-05-20	United States
S_982_A	S	982	SRR14898782	24506	T	G	0,999096	2021-05-20	United States
S_1118_H	S	1118	SRR14898782	24914	G	C	1	2021-05-20	United States
ORF3a_255_NA	ORF3a	255	SRR14898782	26157	T	-GTTA	0,98636	2021-05-20	United States
ORF8_27_*	ORF8	27	SRR14898782	27972	C	T	1	2021-05-20	United States
ORF8_52_I	ORF8	52	SRR14898782	28048	G	T	1	2021-05-20	United States
ORF8_54_P	ORF8	54	SRR14898782	28053	T	C	1	2021-05-20	United States
ORF8_73_C	ORF8	73	SRR14898782	28111	A	G	1	2021-05-20	United States
N_3_H	N	3	SRR14898782	28280	G	C	0,999208	2021-05-20	United States
N_3_V	N	3	SRR14898782	28281	A	T	1	2021-05-20	United States
N_3_E	N	3	SRR14898782	28282	T	A	0,998419	2021-05-20	United States
N_156_S	N	156	SRR14898782	28739	G	T	0,997647	2021-05-20	United States
N_203_K	N	203	SRR14898782	28881	G	A	1	2021-05-20	United States
N_204_R	N	204	SRR14898782	28883	G	C	0,999316	2021-05-20	United States
N_235_F	N	235	SRR14898782	28977	C	T	1	2021-05-20	United States
N_260_NA	N	260	SRR14898782	29051	C	+A	0,0619224	2021-05-20	United States
ORF1ab_1001_I	ORF1ab	1001	SRR14898784	3267	C	T	1	2021-05-19	United States
ORF1ab_1708_D	ORF1ab	1708	SRR14898784	5388	C	A	1	2021-05-19	United States
ORF1ab_2230_T	ORF1ab	2230	SRR14898784	6954	T	C	1	2021-05-19	United States
ORF1ab_3674_NA	ORF1ab	3674	SRR14898784	11287	G	-TCTGGTTTT	0,997297	2021-05-19	United States
ORF1ab_3829_F	ORF1ab	3829	SRR14898784	11750	C	T	1	2021-05-19	United States
ORF1ab_314_L	ORF1ab	314	SRR14898784	14408	C	T	1	2021-05-19	United States
S_68_NA	S	68	SRR14898784	21764	A	-TACATG	1	2021-05-19	United States
S_143_NA	S	143	SRR14898784	21990	T	-TTA	0,98895	2021-05-19	United States
S_501_Y	S	501	SRR14898784	23063	A	T	1	2021-05-19	United States
S_570_D	S	570	SRR14898784	23271	C	A	1	2021-05-19	United States
S_614_G	S	614	SRR14898784	23403	A	G	1	2021-05-19	United States
S_681_H	S	681	SRR14898784	23604	C	A	1	2021-05-19	United States
S_716_I	S	716	SRR14898784	23709	C	T	1	2021-05-19	United States
S_936_Y	S	936	SRR14898784	24368	G	T	1	2021-05-19	United States
S_982_A	S	982	SRR14898784	24506	T	G	0,99682	2021-05-19	United States
S_1118_H	S	1118	SRR14898784	24914	G	C	1	2021-05-19	United States
ORF3a_33_S	ORF3a	33	SRR14898784	25489	G	T	1	2021-05-19	United States
E_71_S	E	71	SRR14898784	26455	C	T	1	2021-05-19	United States
ORF8_27_*	ORF8	27	SRR14898784	27972	C	T	1	2021-05-19	United States
ORF8_52_I	ORF8	52	SRR14898784	28048	G	T	1	2021-05-19	United States
ORF8_68_*	ORF8	68	SRR14898784	28095	A	T	1	2021-05-19	United States
ORF8_73_C	ORF8	73	SRR14898784	28111	A	G	1	2021-05-19	United States
N_3_H	N	3	SRR14898784	28280	G	C	1	2021-05-19	United States
N_3_V	N	3	SRR14898784	28281	A	T	1	2021-05-19	United States
N_3_E	N	3	SRR14898784	28282	T	A	1	2021-05-19	United States
N_203_K	N	203	SRR14898784	28881	G	A	1	2021-05-19	United States
N_204_R	N	204	SRR14898784	28883	G	C	1	2021-05-19	United States
N_235_F	N	235	SRR14898784	28977	C	T	0,998713	2021-05-19	United States
ORF1ab_1001_I	ORF1ab	1001	SRR14898785	3267	C	T	0,998847	2021-05-19	United States
ORF1ab_1708_D	ORF1ab	1708	SRR14898785	5388	C	A	0,99685	2021-05-19	United States
ORF1ab_2144_NA	ORF1ab	2144	SRR14898785	6696	C	+T	0,0632411	2021-05-19	United States
ORF1ab_2230_T	ORF1ab	2230	SRR14898785	6954	T	C	1	2021-05-19	United States
ORF1ab_3674_NA	ORF1ab	3674	SRR14898785	11287	G	-TCTGGTTTT	0,995	2021-05-19	United States
ORF1ab_218_L	ORF1ab	218	SRR14898785	14120	C	T	1	2021-05-19	United States
ORF1ab_314_L	ORF1ab	314	SRR14898785	14408	C	T	1	2021-05-19	United States
ORF1ab_833_NA	ORF1ab	833	SRR14898785	15965	G	+T	0,0551372	2021-05-19	United States
ORF1ab_976_S	ORF1ab	976	SRR14898785	16393	C	T	1	2021-05-19	United States
ORF1ab_1975_S	ORF1ab	1975	SRR14898785	19390	C	T	1	2021-05-19	United States
S_68_NA	S	68	SRR14898785	21764	A	-TACATG	1	2021-05-19	United States
S_143_NA	S	143	SRR14898785	21990	T	-TTA	0,990485	2021-05-19	United States
S_501_Y	S	501	SRR14898785	23063	A	T	0,999093	2021-05-19	United States
S_570_D	S	570	SRR14898785	23271	C	A	1	2021-05-19	United States
S_614_G	S	614	SRR14898785	23403	A	G	0,999075	2021-05-19	United States
S_681_H	S	681	SRR14898785	23604	C	A	1	2021-05-19	United States
S_716_I	S	716	SRR14898785	23709	C	T	1	2021-05-19	United States
S_982_A	S	982	SRR14898785	24506	T	G	0,998205	2021-05-19	United States
S_1118_H	S	1118	SRR14898785	24914	G	C	1	2021-05-19	United States
ORF7a_39_I	ORF7a	39	SRR14898785	27509	C	T	1	2021-05-19	United States
ORF8_27_*	ORF8	27	SRR14898785	27972	C	T	1	2021-05-19	United States
ORF8_52_I	ORF8	52	SRR14898785	28048	G	T	1	2021-05-19	United States
ORF8_68_*	ORF8	68	SRR14898785	28095	A	T	1	2021-05-19	United States
ORF8_73_C	ORF8	73	SRR14898785	28111	A	G	0,998458	2021-05-19	United States
N_3_H	N	3	SRR14898785	28280	G	C	0,998503	2021-05-19	United States
N_3_V	N	3	SRR14898785	28281	A	T	0,998506	2021-05-19	United States
N_3_E	N	3	SRR14898785	28282	T	A	0,997756	2021-05-19	United States
N_203_K	N	203	SRR14898785	28881	G	A	0,999566	2021-05-19	United States
N_204_R	N	204	SRR14898785	28883	G	C	1	2021-05-19	United States
N_235_F	N	235	SRR14898785	28977	C	T	0,999567	2021-05-19	United States
N_260_NA	N	260	SRR14898785	29051	C	+A	0,0560748	2021-05-19	United States
ORF1ab_265_I	ORF1ab	265	SRR14898786	1059	C	T	1	2021-05-19	United States
ORF1ab_868_L	ORF1ab	868	SRR14898786	2867	G	T	1	2021-05-19	United States
ORF1ab_1946_S	ORF1ab	1946	SRR14898786	6101	G	A	1	2021-05-19	United States
ORF1ab_2144_NA	ORF1ab	2144	SRR14898786	6696	C	+T	0,0594059	2021-05-19	United States
ORF1ab_3201_P	ORF1ab	3201	SRR14898786	9867	T	C	1	2021-05-19	United States
ORF1ab_3674_NA	ORF1ab	3674	SRR14898786	11287	G	-TCTGGTTTT	0,996503	2021-05-19	United States
ORF1ab_280_H	ORF1ab	280	SRR14898786	14305	T	C	1	2021-05-19	United States
ORF1ab_314_L	ORF1ab	314	SRR14898786	14408	C	T	1	2021-05-19	United States
ORF1ab_833_NA	ORF1ab	833	SRR14898786	15965	G	+T	0,0949051	2021-05-19	United States
S_3_NA	S	3	SRR14898786	21569	G	+T	0,0830946	2021-05-19	United States
S_5_F	S	5	SRR14898786	21575	C	T	1	2021-05-19	United States
S_95_I	S	95	SRR14898786	21846	C	T	1	2021-05-19	United States
S_253_G	S	253	SRR14898786	22320	A	G	1	2021-05-19	United States
S_477_N	S	477	SRR14898786	22992	G	A	1	2021-05-19	United States
S_614_G	S	614	SRR14898786	23403	A	G	1	2021-05-19	United States
S_688_S	S	688	SRR14898786	23624	G	T	1	2021-05-19	United States
S_689_I	S	689	SRR14898786	23628	G	T	1	2021-05-19	United States
S_957_R	S	957	SRR14898786	24432	A	G	0,999256	2021-05-19	United States
ORF3a_42_L	ORF3a	42	SRR14898786	25517	C	T	0,999003	2021-05-19	United States
ORF3a_57_H	ORF3a	57	SRR14898786	25563	G	T	1	2021-05-19	United States
ORF7a_116_F	ORF7a	116	SRR14898786	27739	C	T	1	2021-05-19	United States
ORF8_11_I	ORF8	11	SRR14898786	27925	C	T	1	2021-05-19	United States
N_13_L	N	13	SRR14898786	28311	C	T	0,998193	2021-05-19	United States
N_202_R	N	202	SRR14898786	28879	T	G	0,999573	2021-05-19	United States
N_260_NA	N	260	SRR14898786	29051	C	+A	0,0513699	2021-05-19	United States
ORF1ab_490_I	ORF1ab	490	SRR14898787	1734	C	T	0,998935	2021-05-19	United States
ORF1ab_1640_L	ORF1ab	1640	SRR14898787	5184	C	T	1	2021-05-19	United States
ORF1ab_2144_NA	ORF1ab	2144	SRR14898787	6696	C	+T	0,0576923	2021-05-19	United States
ORF1ab_3143_V	ORF1ab	3143	SRR14898787	9693	C	T	0,998285	2021-05-19	United States
ORF1ab_3209_V	ORF1ab	3209	SRR14898787	9891	C	T	1	2021-05-19	United States
ORF1ab_3718_A	ORF1ab	3718	SRR14898787	11418	T	C	1	2021-05-19	United States
ORF1ab_3750_I	ORF1ab	3750	SRR14898787	11514	C	T	0,999284	2021-05-19	United States
ORF1ab_314_L	ORF1ab	314	SRR14898787	14408	C	T	1	2021-05-19	United States
ORF1ab_662_S	ORF1ab	662	SRR14898787	15451	G	A	1	2021-05-19	United States
ORF1ab_1000_L	ORF1ab	1000	SRR14898787	16466	C	T	1	2021-05-19	United States
S_19_R	S	19	SRR14898787	21618	C	G	1	2021-05-19	United States
S_29_I	S	29	SRR14898787	21648	C	T	1	2021-05-19	United States
S_156_NA	S	156	SRR14898787	22028	G	-AGTTCA	1	2021-05-19	United States
S_222_V	S	222	SRR14898787	22227	C	T	0,996032	2021-05-19	United States
S_452_R	S	452	SRR14898787	22917	T	G	1	2021-05-19	United States
S_478_K	S	478	SRR14898787	22995	C	A	1	2021-05-19	United States
S_614_G	S	614	SRR14898787	23403	A	G	0,999208	2021-05-19	United States
S_681_R	S	681	SRR14898787	23604	C	G	0,997872	2021-05-19	United States
S_950_N	S	950	SRR14898787	24410	G	A	0,996534	2021-05-19	United States
ORF3a_26_L	ORF3a	26	SRR14898787	25469	C	T	1	2021-05-19	United States
ORF3a_224_C	ORF3a	224	SRR14898787	26062	G	T	1	2021-05-19	United States
M_82_T	M	82	SRR14898787	26767	T	C	1	2021-05-19	United States
M_197_N	M	197	SRR14898787	27112	G	A	1	2021-05-19	United States
ORF7a_82_A	ORF7a	82	SRR14898787	27638	T	C	0,996528	2021-05-19	United States
ORF7a_120_I	ORF7a	120	SRR14898787	27752	C	T	1	2021-05-19	United States
ORF8_118_NA	ORF8	118	SRR14898787	28247	A	-GATTTC	0,983444	2021-05-19	United States
N_63_G	N	63	SRR14898787	28461	A	G	0,996865	2021-05-19	United States
N_203_M	N	203	SRR14898787	28881	G	T	0,997605	2021-05-19	United States
N_377_Y	N	377	SRR14898787	29402	G	T	1	2021-05-19	United States
ORF1ab_309_S	ORF1ab	309	SRR14898788	1190	C	T	0,999566	2021-05-19	United States
ORF1ab_1188_L	ORF1ab	1188	SRR14898788	3828	C	T	1	2021-05-19	United States
ORF1ab_1795_Q	ORF1ab	1795	SRR14898788	5648	A	C	0,997927	2021-05-19	United States
ORF1ab_2144_NA	ORF1ab	2144	SRR14898788	6696	C	+T	0,0782123	2021-05-19	United States
ORF1ab_2166_I	ORF1ab	2166	SRR14898788	6762	C	T	1	2021-05-19	United States
ORF1ab_3674_NA	ORF1ab	3674	SRR14898788	11287	G	-TCTGGTTTT	0,998292	2021-05-19	United States
ORF1ab_314_L	ORF1ab	314	SRR14898788	14408	C	T	1	2021-05-19	United States
ORF1ab_1264_D	ORF1ab	1264	SRR14898788	17259	G	T	0,998933	2021-05-19	United States
S_18_F	S	18	SRR14898788	21614	C	T	1	2021-05-19	United States
S_20_N	S	20	SRR14898788	21621	C	A	1	2021-05-19	United States
S_26_S	S	26	SRR14898788	21638	C	T	1	2021-05-19	United States
S_138_Y	S	138	SRR14898788	21974	G	T	1	2021-05-19	United States
S_190_S	S	190	SRR14898788	22132	G	T	0,995951	2021-05-19	United States
S_417_T	S	417	SRR14898788	22812	A	C	0,999094	2021-05-19	United States
S_484_K	S	484	SRR14898788	23012	G	A	1	2021-05-19	United States
S_501_Y	S	501	SRR14898788	23063	A	T	1	2021-05-19	United States
S_614_G	S	614	SRR14898788	23403	A	G	0,996973	2021-05-19	United States
S_655_Y	S	655	SRR14898788	23525	C	T	1	2021-05-19	United States
S_688_V	S	688	SRR14898788	23625	C	T	1	2021-05-19	United States
S_812_L	S	812	SRR14898788	23997	C	T	1	2021-05-19	United States
S_1027_I	S	1027	SRR14898788	24642	C	T	0,998337	2021-05-19	United States
S_1176_F	S	1176	SRR14898788	25088	G	T	1	2021-05-19	United States
ORF3a_253_P	ORF3a	253	SRR14898788	26149	T	C	0,999548	2021-05-19	United States
ORF8_92_K	ORF8	92	SRR14898788	28167	G	A	1	2021-05-19	United States
N_80_R	N	80	SRR14898788	28512	C	G	1	2021-05-19	United States
N_202_C	N	202	SRR14898788	28877	A	T	0,999372	2021-05-19	United States
N_202_T	N	202	SRR14898788	28878	G	C	1	2021-05-19	United States
N_203_K	N	203	SRR14898788	28881	G	A	0,999687	2021-05-19	United States
N_204_R	N	204	SRR14898788	28883	G	C	0,999687	2021-05-19	United States
ORF1ab_1001_I	ORF1ab	1001	SRR14898789	3267	C	T	1	2021-05-19	United States
ORF1ab_1708_D	ORF1ab	1708	SRR14898789	5388	C	A	1	2021-05-19	United States
ORF1ab_2144_NA	ORF1ab	2144	SRR14898789	6696	C	+T	0,0690647	2021-05-19	United States
ORF1ab_2230_T	ORF1ab	2230	SRR14898789	6954	T	C	0,998927	2021-05-19	United States
ORF1ab_2831_Y	ORF1ab	2831	SRR14898789	8756	C	T	0,0961538	2021-05-19	United States
ORF1ab_3674_NA	ORF1ab	3674	SRR14898789	11287	G	-TCTGGTTTT	0,997487	2021-05-19	United States
ORF1ab_3966_R	ORF1ab	3966	SRR14898789	12162	A	G	0,999504	2021-05-19	United States
ORF1ab_314_L	ORF1ab	314	SRR14898789	14408	C	T	1	2021-05-19	United States
ORF1ab_833_NA	ORF1ab	833	SRR14898789	15965	G	+T	0,0500699	2021-05-19	United States
ORF1ab_1383_R	ORF1ab	1383	SRR14898789	17615	A	G	1	2021-05-19	United States
ORF1ab_2557_R	ORF1ab	2557	SRR14898789	21137	A	G	0,998792	2021-05-19	United States
S_68_NA	S	68	SRR14898789	21764	A	-TACATG	0,99632	2021-05-19	United States
S_143_NA	S	143	SRR14898789	21990	T	-TTA	0,981933	2021-05-19	United States
S_501_Y	S	501	SRR14898789	23063	A	T	1	2021-05-19	United States
S_570_D	S	570	SRR14898789	23271	C	A	1	2021-05-19	United States
S_583_D	S	583	SRR14898789	23311	G	T	0,998133	2021-05-19	United States
S_614_G	S	614	SRR14898789	23403	A	G	0,999057	2021-05-19	United States
S_681_H	S	681	SRR14898789	23604	C	A	1	2021-05-19	United States
S_716_I	S	716	SRR14898789	23709	C	T	1	2021-05-19	United States
S_982_A	S	982	SRR14898789	24506	T	G	1	2021-05-19	United States
S_1118_H	S	1118	SRR14898789	24914	G	C	1	2021-05-19	United States
S_1191_N	S	1191	SRR14898789	25135	G	T	1	2021-05-19	United States
ORF8_27_*	ORF8	27	SRR14898789	27972	C	T	1	2021-05-19	United States
ORF8_52_I	ORF8	52	SRR14898789	28048	G	T	1	2021-05-19	United States
ORF8_73_C	ORF8	73	SRR14898789	28111	A	G	0,999353	2021-05-19	United States
N_3_H	N	3	SRR14898789	28280	G	C	1	2021-05-19	United States
N_3_V	N	3	SRR14898789	28281	A	T	1	2021-05-19	United States
N_3_E	N	3	SRR14898789	28282	T	A	1	2021-05-19	United States
N_203_K	N	203	SRR14898789	28881	G	A	0,999254	2021-05-19	United States
N_204_R	N	204	SRR14898789	28883	G	C	1	2021-05-19	United States
N_235_F	N	235	SRR14898789	28977	C	T	0,999628	2021-05-19	United States
ORF1ab_1001_I	ORF1ab	1001	SRR14898790	3267	C	T	0,998957	2021-05-19	United States
ORF1ab_1708_D	ORF1ab	1708	SRR14898790	5388	C	A	0,999005	2021-05-19	United States
ORF1ab_2144_NA	ORF1ab	2144	SRR14898790	6696	C	+T	0,105938	2021-05-19	United States
ORF1ab_2230_T	ORF1ab	2230	SRR14898790	6954	T	C	1	2021-05-19	United States
ORF1ab_2345_V	ORF1ab	2345	SRR14898790	7299	C	T	1	2021-05-19	United States
ORF1ab_3674_NA	ORF1ab	3674	SRR14898790	11287	G	-TCTGGTTTT	0,995046	2021-05-19	United States
ORF1ab_3829_F	ORF1ab	3829	SRR14898790	11750	C	T	0,997409	2021-05-19	United States
ORF1ab_314_L	ORF1ab	314	SRR14898790	14408	C	T	1	2021-05-19	United States
ORF1ab_833_NA	ORF1ab	833	SRR14898790	15965	G	+T	0,116932	2021-05-19	United States
ORF1ab_1572_N	ORF1ab	1572	SRR14898790	18181	G	A	1	2021-05-19	United States
S_68_NA	S	68	SRR14898790	21764	A	-TACATG	0,998737	2021-05-19	United States
S_143_NA	S	143	SRR14898790	21990	T	-TTA	0,984694	2021-05-19	United States
S_181_A	S	181	SRR14898790	22104	G	C	0,99908	2021-05-19	United States
S_501_Y	S	501	SRR14898790	23063	A	T	1	2021-05-19	United States
S_570_D	S	570	SRR14898790	23271	C	A	0,998993	2021-05-19	United States
S_614_G	S	614	SRR14898790	23403	A	G	1	2021-05-19	United States
S_681_H	S	681	SRR14898790	23604	C	A	1	2021-05-19	United States
S_716_I	S	716	SRR14898790	23709	C	T	1	2021-05-19	United States
S_982_A	S	982	SRR14898790	24506	T	G	0,999139	2021-05-19	United States
S_1118_H	S	1118	SRR14898790	24914	G	C	1	2021-05-19	United States
ORF3a_33_S	ORF3a	33	SRR14898790	25489	G	T	1	2021-05-19	United States
ORF3a_108_F	ORF3a	108	SRR14898790	25714	C	T	1	2021-05-19	United States
ORF8_14_S	ORF8	14	SRR14898790	27933	G	T	0,997872	2021-05-19	United States
ORF8_27_*	ORF8	27	SRR14898790	27972	C	T	0,997872	2021-05-19	United States
ORF8_52_I	ORF8	52	SRR14898790	28048	G	T	0,997812	2021-05-19	United States
ORF8_68_*	ORF8	68	SRR14898790	28095	A	T	0,997849	2021-05-19	United States
ORF8_73_C	ORF8	73	SRR14898790	28111	A	G	0,999431	2021-05-19	United States
N_3_H	N	3	SRR14898790	28280	G	C	1	2021-05-19	United States
N_3_V	N	3	SRR14898790	28281	A	T	0,998778	2021-05-19	United States
N_3_E	N	3	SRR14898790	28282	T	A	0,99939	2021-05-19	United States
N_203_K	N	203	SRR14898790	28881	G	A	1	2021-05-19	United States
N_204_R	N	204	SRR14898790	28883	G	C	0,999568	2021-05-19	United States
N_235_F	N	235	SRR14898790	28977	C	T	0,999138	2021-05-19	United States
N_260_NA	N	260	SRR14898790	29051	C	+A	0,072	2021-05-19	United States
ORF1ab_1306_S	ORF1ab	1306	SRR14898791	4181	G	T	1	2021-05-19	United States
ORF1ab_2046_L	ORF1ab	2046	SRR14898791	6402	C	T	0,999448	2021-05-19	United States
ORF1ab_2144_NA	ORF1ab	2144	SRR14898791	6696	C	+T	0,0886117	2021-05-19	United States
ORF1ab_2287_S	ORF1ab	2287	SRR14898791	7124	C	T	1	2021-05-19	United States
ORF1ab_2930_L	ORF1ab	2930	SRR14898791	9053	G	T	1	2021-05-19	United States
ORF1ab_3255_I	ORF1ab	3255	SRR14898791	10029	C	T	1	2021-05-19	United States
ORF1ab_3646_A	ORF1ab	3646	SRR14898791	11201	A	G	1	2021-05-19	United States
ORF1ab_314_L	ORF1ab	314	SRR14898791	14408	C	T	1	2021-05-19	United States
ORF1ab_662_S	ORF1ab	662	SRR14898791	15451	G	A	0,997378	2021-05-19	United States
ORF1ab_833_NA	ORF1ab	833	SRR14898791	15965	G	+T	0,0621521	2021-05-19	United States
ORF1ab_1000_L	ORF1ab	1000	SRR14898791	16466	C	T	1	2021-05-19	United States
ORF1ab_1257_V	ORF1ab	1257	SRR14898791	17236	A	G	0,999454	2021-05-19	United States
ORF1ab_1342_S	ORF1ab	1342	SRR14898791	17491	C	T	1	2021-05-19	United States
ORF1ab_1918_V	ORF1ab	1918	SRR14898791	19220	C	T	0,999252	2021-05-19	United States
S_19_R	S	19	SRR14898791	21618	C	G	1	2021-05-19	United States
S_156_NA	S	156	SRR14898791	22028	G	-AGTTCA	1	2021-05-19	United States
S_452_R	S	452	SRR14898791	22917	T	G	0,998881	2021-05-19	United States
S_478_K	S	478	SRR14898791	22995	C	A	0,999439	2021-05-19	United States
S_614_G	S	614	SRR14898791	23403	A	G	1	2021-05-19	United States
S_681_R	S	681	SRR14898791	23604	C	G	0,995122	2021-05-19	United States
S_950_N	S	950	SRR14898791	24410	G	A	1	2021-05-19	United States
ORF3a_26_L	ORF3a	26	SRR14898791	25469	C	T	1	2021-05-19	United States
ORF3a_104_L	ORF3a	104	SRR14898791	25703	C	T	0,0609756	2021-05-19	United States
M_82_T	M	82	SRR14898791	26767	T	C	0,999303	2021-05-19	United States
ORF7a_82_A	ORF7a	82	SRR14898791	27638	T	C	1	2021-05-19	United States
ORF7a_120_I	ORF7a	120	SRR14898791	27752	C	T	1	2021-05-19	United States
ORF7b_40_I	ORF7b	40	SRR14898791	27874	C	T	1	2021-05-19	United States
ORF8_14_S	ORF8	14	SRR14898791	27933	G	T	1	2021-05-19	United States
ORF8_118_NA	ORF8	118	SRR14898791	28247	A	-GATTTC	0,994802	2021-05-19	United States
N_63_G	N	63	SRR14898791	28461	A	G	0,990868	2021-05-19	United States
N_203_M	N	203	SRR14898791	28881	G	T	1	2021-05-19	United States
N_215_C	N	215	SRR14898791	28916	G	T	0,991189	2021-05-19	United States
N_377_Y	N	377	SRR14898791	29402	G	T	1	2021-05-19	United States
ORF1ab_1056_L	ORF1ab	1056	SRR14898792	3431	G	T	0,998735	2021-05-19	United States
ORF1ab_1306_S	ORF1ab	1306	SRR14898792	4181	G	T	0,999522	2021-05-19	United States
ORF1ab_2046_L	ORF1ab	2046	SRR14898792	6402	C	T	0,998518	2021-05-19	United States
ORF1ab_2144_NA	ORF1ab	2144	SRR14898792	6696	C	+T	0,0907127	2021-05-19	United States
ORF1ab_2287_S	ORF1ab	2287	SRR14898792	7124	C	T	1	2021-05-19	United States
ORF1ab_2930_L	ORF1ab	2930	SRR14898792	9053	G	T	0,999112	2021-05-19	United States
ORF1ab_3255_I	ORF1ab	3255	SRR14898792	10029	C	T	1	2021-05-19	United States
ORF1ab_3646_A	ORF1ab	3646	SRR14898792	11201	A	G	1	2021-05-19	United States
ORF1ab_4100_H	ORF1ab	4100	SRR14898792	12565	G	T	0,999509	2021-05-19	United States
ORF1ab_314_L	ORF1ab	314	SRR14898792	14408	C	T	1	2021-05-19	United States
ORF1ab_662_S	ORF1ab	662	SRR14898792	15451	G	A	1	2021-05-19	United States
ORF1ab_833_NA	ORF1ab	833	SRR14898792	15965	G	+T	0,070122	2021-05-19	United States
ORF1ab_1000_L	ORF1ab	1000	SRR14898792	16466	C	T	1	2021-05-19	United States
ORF1ab_1257_V	ORF1ab	1257	SRR14898792	17236	A	G	0,998649	2021-05-19	United States
ORF1ab_1918_V	ORF1ab	1918	SRR14898792	19220	C	T	1	2021-05-19	United States
S_19_R	S	19	SRR14898792	21618	C	G	1	2021-05-19	United States
S_156_NA	S	156	SRR14898792	22028	G	-AGTTCA	0,997494	2021-05-19	United States
S_452_R	S	452	SRR14898792	22917	T	G	0,999454	2021-05-19	United States
S_478_K	S	478	SRR14898792	22995	C	A	0,999462	2021-05-19	United States
S_614_G	S	614	SRR14898792	23403	A	G	0,999636	2021-05-19	United States
S_681_R	S	681	SRR14898792	23604	C	G	1	2021-05-19	United States
S_950_N	S	950	SRR14898792	24410	G	A	1	2021-05-19	United States
ORF3a_26_L	ORF3a	26	SRR14898792	25469	C	T	0,999738	2021-05-19	United States
M_82_T	M	82	SRR14898792	26767	T	C	0,999631	2021-05-19	United States
ORF7a_82_A	ORF7a	82	SRR14898792	27638	T	C	0,996481	2021-05-19	United States
ORF7a_120_I	ORF7a	120	SRR14898792	27752	C	T	1	2021-05-19	United States
ORF7b_40_I	ORF7b	40	SRR14898792	27874	C	T	1	2021-05-19	United States
ORF8_118_NA	ORF8	118	SRR14898792	28247	A	-GATTTC	0,989987	2021-05-19	United States
N_63_G	N	63	SRR14898792	28461	A	G	0,997194	2021-05-19	United States
N_203_M	N	203	SRR14898792	28881	G	T	0,999184	2021-05-19	United States
N_215_C	N	215	SRR14898792	28916	G	T	0,998977	2021-05-19	United States
N_260_NA	N	260	SRR14898792	29051	C	+A	0,0611331	2021-05-19	United States
N_377_Y	N	377	SRR14898792	29402	G	T	0,998481	2021-05-19	United States
ORF1ab_1001_I	ORF1ab	1001	SRR14898793	3267	C	T	1	2021-05-21	United States
ORF1ab_1277_P	ORF1ab	1277	SRR14898793	4094	A	C	0,999002	2021-05-21	United States
ORF1ab_1708_D	ORF1ab	1708	SRR14898793	5388	C	A	1	2021-05-21	United States
ORF1ab_2144_NA	ORF1ab	2144	SRR14898793	6696	C	+T	0,0886382	2021-05-21	United States
ORF1ab_2151_G	ORF1ab	2151	SRR14898793	6716	A	G	0,99842	2021-05-21	United States
ORF1ab_2230_T	ORF1ab	2230	SRR14898793	6954	T	C	1	2021-05-21	United States
ORF1ab_3674_NA	ORF1ab	3674	SRR14898793	11287	G	-TCTGGTTTT	0,993097	2021-05-21	United States
ORF1ab_3871_I	ORF1ab	3871	SRR14898793	11876	G	A	1	2021-05-21	United States
ORF1ab_218_L	ORF1ab	218	SRR14898793	14120	C	T	0,999422	2021-05-21	United States
ORF1ab_314_L	ORF1ab	314	SRR14898793	14408	C	T	0,99894	2021-05-21	United States
ORF1ab_833_NA	ORF1ab	833	SRR14898793	15965	G	+T	0,0572941	2021-05-21	United States
ORF1ab_1663_Q	ORF1ab	1663	SRR14898793	18454	A	C	1	2021-05-21	United States
ORF1ab_1975_S	ORF1ab	1975	SRR14898793	19390	C	T	1	2021-05-21	United States
S_68_NA	S	68	SRR14898793	21764	A	-TACATG	0,997553	2021-05-21	United States
S_143_NA	S	143	SRR14898793	21990	T	-TTA	0,983119	2021-05-21	United States
S_501_Y	S	501	SRR14898793	23063	A	T	1	2021-05-21	United States
S_570_D	S	570	SRR14898793	23271	C	A	1	2021-05-21	United States
S_614_G	S	614	SRR14898793	23403	A	G	1	2021-05-21	United States
S_681_H	S	681	SRR14898793	23604	C	A	0,998131	2021-05-21	United States
S_716_I	S	716	SRR14898793	23709	C	T	0,998092	2021-05-21	United States
S_982_A	S	982	SRR14898793	24506	T	G	0,998198	2021-05-21	United States
S_1118_H	S	1118	SRR14898793	24914	G	C	0,999226	2021-05-21	United States
ORF8_27_*	ORF8	27	SRR14898793	27972	C	T	1	2021-05-21	United States
ORF8_52_I	ORF8	52	SRR14898793	28048	G	T	1	2021-05-21	United States
ORF8_68_*	ORF8	68	SRR14898793	28095	A	T	0,998377	2021-05-21	United States
ORF8_73_C	ORF8	73	SRR14898793	28111	A	G	0,999443	2021-05-21	United States
N_3_H	N	3	SRR14898793	28280	G	C	0,999309	2021-05-21	United States
N_3_V	N	3	SRR14898793	28281	A	T	1	2021-05-21	United States
N_3_E	N	3	SRR14898793	28282	T	A	0,999311	2021-05-21	United States
N_203_K	N	203	SRR14898793	28881	G	A	0,999537	2021-05-21	United States
N_204_R	N	204	SRR14898793	28883	G	C	0,999538	2021-05-21	United States
N_235_F	N	235	SRR14898793	28977	C	T	0,999531	2021-05-21	United States
ORF1ab_309_L	ORF1ab	309	SRR14898794	1191	C	T	0,998894	2021-05-21	United States
ORF1ab_1202_N	ORF1ab	1202	SRR14898794	3871	G	T	1	2021-05-21	United States
ORF1ab_1640_L	ORF1ab	1640	SRR14898794	5184	C	T	0,998948	2021-05-21	United States
ORF1ab_2144_NA	ORF1ab	2144	SRR14898794	6696	C	+T	0,0522599	2021-05-21	United States
ORF1ab_2259_I	ORF1ab	2259	SRR14898794	7042	G	T	1	2021-05-21	United States
ORF1ab_2980_N	ORF1ab	2980	SRR14898794	9203	G	A	0,998467	2021-05-21	United States
ORF1ab_3138_S	ORF1ab	3138	SRR14898794	9678	T	C	1	2021-05-21	United States
ORF1ab_3580_Q	ORF1ab	3580	SRR14898794	11005	C	A	1	2021-05-21	United States
ORF1ab_3603_NA	ORF1ab	3603	SRR14898794	11074	C	+T	0,0569801	2021-05-21	United States
ORF1ab_314_L	ORF1ab	314	SRR14898794	14408	C	T	1	2021-05-21	United States
ORF1ab_2310_R	ORF1ab	2310	SRR14898794	20396	A	G	1	2021-05-21	United States
S_19_R	S	19	SRR14898794	21618	C	G	1	2021-05-21	United States
S_156_NA	S	156	SRR14898794	22028	G	-AGTTCA	1	2021-05-21	United States
S_452_R	S	452	SRR14898794	22917	T	G	1	2021-05-21	United States
S_478_K	S	478	SRR14898794	22995	C	A	0,999143	2021-05-21	United States
S_614_G	S	614	SRR14898794	23403	A	G	0,999298	2021-05-21	United States
S_681_R	S	681	SRR14898794	23604	C	G	1	2021-05-21	United States
S_950_N	S	950	SRR14898794	24410	G	A	0,997669	2021-05-21	United States
ORF3a_26_L	ORF3a	26	SRR14898794	25469	C	T	0,999012	2021-05-21	United States
M_82_T	M	82	SRR14898794	26767	T	C	0,999341	2021-05-21	United States
ORF7a_44_L	ORF7a	44	SRR14898794	27524	C	T	1	2021-05-21	United States
ORF7a_82_A	ORF7a	82	SRR14898794	27638	T	C	0,9987	2021-05-21	United States
ORF7a_120_I	ORF7a	120	SRR14898794	27752	C	T	1	2021-05-21	United States
ORF8_121_L	ORF8	121	SRR14898794	28254	A	C	0,998982	2021-05-21	United States
N_63_G	N	63	SRR14898794	28461	A	G	0,997226	2021-05-21	United States
N_203_M	N	203	SRR14898794	28881	G	T	0,998457	2021-05-21	United States
N_377_Y	N	377	SRR14898794	29402	G	T	0,998832	2021-05-21	United States
ORF10_12_NA	ORF10	12	SRR14898794	29593	G	+AT	0,990941	2021-05-21	United States
ORF1ab_335_Y	ORF1ab	335	SRR14898795	1268	G	T	0,998858	2021-05-21	United States
ORF1ab_1188_L	ORF1ab	1188	SRR14898795	3828	C	T	1	2021-05-21	United States
ORF1ab_1795_Q	ORF1ab	1795	SRR14898795	5648	A	C	0,9991	2021-05-21	United States
ORF1ab_2144_NA	ORF1ab	2144	SRR14898795	6696	C	+T	0,0744986	2021-05-21	United States
ORF1ab_2947_N	ORF1ab	2947	SRR14898795	9105	G	A	1	2021-05-21	United States
ORF1ab_3674_NA	ORF1ab	3674	SRR14898795	11287	G	-TCTGGTTTT	0,996672	2021-05-21	United States
ORF1ab_314_L	ORF1ab	314	SRR14898795	14408	C	T	0,997976	2021-05-21	United States
ORF1ab_1264_D	ORF1ab	1264	SRR14898795	17259	G	T	1	2021-05-21	United States
ORF1ab_1661_I	ORF1ab	1661	SRR14898795	18449	G	T	0,997706	2021-05-21	United States
ORF1ab_2086_F	ORF1ab	2086	SRR14898795	19723	G	T	1	2021-05-21	United States
S_18_F	S	18	SRR14898795	21614	C	T	0,997416	2021-05-21	United States
S_20_N	S	20	SRR14898795	21621	C	A	1	2021-05-21	United States
S_26_S	S	26	SRR14898795	21638	C	T	1	2021-05-21	United States
S_138_Y	S	138	SRR14898795	21974	G	T	1	2021-05-21	United States
S_190_S	S	190	SRR14898795	22132	G	T	1	2021-05-21	United States
S_417_T	S	417	SRR14898795	22812	A	C	0,999378	2021-05-21	United States
S_484_K	S	484	SRR14898795	23012	G	A	0,997706	2021-05-21	United States
S_501_Y	S	501	SRR14898795	23063	A	T	1	2021-05-21	United States
S_614_G	S	614	SRR14898795	23403	A	G	1	2021-05-21	United States
S_655_Y	S	655	SRR14898795	23525	C	T	1	2021-05-21	United States
S_675_H	S	675	SRR14898795	23587	G	T	0,997416	2021-05-21	United States
S_1027_I	S	1027	SRR14898795	24642	C	T	0,998944	2021-05-21	United States
S_1176_F	S	1176	SRR14898795	25088	G	T	1	2021-05-21	United States
ORF3a_16_N	ORF3a	16	SRR14898795	25440	G	T	1	2021-05-21	United States
ORF3a_25_L	ORF3a	25	SRR14898795	25466	C	T	1	2021-05-21	United States
ORF3a_235_NA	ORF3a	235	SRR14898795	26095	A	-AAATTG	0,994964	2021-05-21	United States
ORF3a_253_P	ORF3a	253	SRR14898795	26149	T	C	0,998392	2021-05-21	United States
ORF8_92_K	ORF8	92	SRR14898795	28167	G	A	0,998425	2021-05-21	United States
N_80_R	N	80	SRR14898795	28512	C	G	0,997732	2021-05-21	United States
N_202_C	N	202	SRR14898795	28877	A	T	0,998555	2021-05-21	United States
N_202_T	N	202	SRR14898795	28878	G	C	0,999522	2021-05-21	United States
N_203_K	N	203	SRR14898795	28881	G	A	1	2021-05-21	United States
N_204_R	N	204	SRR14898795	28883	G	C	1	2021-05-21	United States
ORF1ab_1001_I	ORF1ab	1001	SRR14898797	3267	C	T	0,997195	2021-05-21	United States
ORF1ab_1708_D	ORF1ab	1708	SRR14898797	5388	C	A	0,994737	2021-05-21	United States
ORF1ab_2144_NA	ORF1ab	2144	SRR14898797	6696	C	+T	0,0776256	2021-05-21	United States
ORF1ab_2230_T	ORF1ab	2230	SRR14898797	6954	T	C	0,997082	2021-05-21	United States
ORF1ab_2259_I	ORF1ab	2259	SRR14898797	7042	G	T	0,995591	2021-05-21	United States
ORF1ab_3674_NA	ORF1ab	3674	SRR14898797	11287	G	-TCTGGTTTT	0,997692	2021-05-21	United States
ORF1ab_218_L	ORF1ab	218	SRR14898797	14120	C	T	0,998481	2021-05-21	United States
ORF1ab_314_L	ORF1ab	314	SRR14898797	14408	C	T	1	2021-05-21	United States
S_68_NA	S	68	SRR14898797	21764	A	-TACATG	1	2021-05-21	United States
S_143_NA	S	143	SRR14898797	21990	T	-TTA	0,987798	2021-05-21	United States
S_501_Y	S	501	SRR14898797	23063	A	T	0,998652	2021-05-21	United States
S_570_D	S	570	SRR14898797	23271	C	A	0,999297	2021-05-21	United States
S_614_G	S	614	SRR14898797	23403	A	G	0,997234	2021-05-21	United States
S_681_H	S	681	SRR14898797	23604	C	A	0,997459	2021-05-21	United States
S_716_I	S	716	SRR14898797	23709	C	T	0,998731	2021-05-21	United States
S_982_A	S	982	SRR14898797	24506	T	G	0,998553	2021-05-21	United States
S_1118_H	S	1118	SRR14898797	24914	G	C	0,99837	2021-05-21	United States
ORF8_27_*	ORF8	27	SRR14898797	27972	C	T	1	2021-05-21	United States
ORF8_52_I	ORF8	52	SRR14898797	28048	G	T	0,998691	2021-05-21	United States
ORF8_61_F	ORF8	61	SRR14898797	28075	G	T	0,998711	2021-05-21	United States
ORF8_68_*	ORF8	68	SRR14898797	28095	A	T	0,997446	2021-05-21	United States
ORF8_73_C	ORF8	73	SRR14898797	28111	A	G	0,999582	2021-05-21	United States
N_3_H	N	3	SRR14898797	28280	G	C	0,999593	2021-05-21	United States
N_3_V	N	3	SRR14898797	28281	A	T	0,998779	2021-05-21	United States
N_3_E	N	3	SRR14898797	28282	T	A	0,998379	2021-05-21	United States
N_203_K	N	203	SRR14898797	28881	G	A	0,99805	2021-05-21	United States
N_204_R	N	204	SRR14898797	28883	G	C	0,99777	2021-05-21	United States
N_235_F	N	235	SRR14898797	28977	C	T	0,996935	2021-05-21	United States
N_260_NA	N	260	SRR14898797	29051	C	+A	0,0541707	2021-05-21	United States
ORF1ab_1001_I	ORF1ab	1001	SRR14898799	3267	C	T	1	2021-05-21	United States
ORF1ab_2144_NA	ORF1ab	2144	SRR14898799	6696	C	+T	0,0734463	2021-05-21	United States
ORF1ab_2230_T	ORF1ab	2230	SRR14898799	6954	T	C	1	2021-05-21	United States
ORF1ab_3674_NA	ORF1ab	3674	SRR14898799	11287	G	-TCTGGTTTT	0,995968	2021-05-21	United States
ORF1ab_218_L	ORF1ab	218	SRR14898799	14120	C	T	1	2021-05-21	United States
ORF1ab_314_L	ORF1ab	314	SRR14898799	14408	C	T	1	2021-05-21	United States
ORF1ab_833_NA	ORF1ab	833	SRR14898799	15965	G	+T	0,0841751	2021-05-21	United States
ORF1ab_1675_L	ORF1ab	1675	SRR14898799	18491	C	T	1	2021-05-21	United States
ORF1ab_1975_S	ORF1ab	1975	SRR14898799	19390	C	T	1	2021-05-21	United States
S_68_NA	S	68	SRR14898799	21764	A	-TACATG	0,997843	2021-05-21	United States
S_143_NA	S	143	SRR14898799	21990	T	-TTA	0,98411	2021-05-21	United States
S_501_Y	S	501	SRR14898799	23063	A	T	1	2021-05-21	United States
S_570_D	S	570	SRR14898799	23271	C	A	0,998987	2021-05-21	United States
S_614_G	S	614	SRR14898799	23403	A	G	0,999011	2021-05-21	United States
S_681_H	S	681	SRR14898799	23604	C	A	1	2021-05-21	United States
S_716_I	S	716	SRR14898799	23709	C	T	1	2021-05-21	United States
S_982_A	S	982	SRR14898799	24506	T	G	0,998378	2021-05-21	United States
S_1118_H	S	1118	SRR14898799	24914	G	C	1	2021-05-21	United States
ORF8_27_*	ORF8	27	SRR14898799	27972	C	T	1	2021-05-21	United States
ORF8_52_I	ORF8	52	SRR14898799	28048	G	T	1	2021-05-21	United States
ORF8_68_*	ORF8	68	SRR14898799	28095	A	T	1	2021-05-21	United States
ORF8_73_C	ORF8	73	SRR14898799	28111	A	G	0,999152	2021-05-21	United States
N_3_H	N	3	SRR14898799	28280	G	C	1	2021-05-21	United States
N_3_V	N	3	SRR14898799	28281	A	T	1	2021-05-21	United States
N_3_E	N	3	SRR14898799	28282	T	A	1	2021-05-21	United States
N_203_K	N	203	SRR14898799	28881	G	A	0,999585	2021-05-21	United States
N_204_R	N	204	SRR14898799	28883	G	C	0,999585	2021-05-21	United States
N_235_F	N	235	SRR14898799	28977	C	T	1	2021-05-21	United States
N_260_NA	N	260	SRR14898799	29051	C	+A	0,0720659	2021-05-21	United States
ORF1ab_1001_I	ORF1ab	1001	SRR14898800	3267	C	T	1	2021-05-21	United States
ORF1ab_1708_D	ORF1ab	1708	SRR14898800	5388	C	A	1	2021-05-21	United States
ORF1ab_2144_NA	ORF1ab	2144	SRR14898800	6696	C	+T	0,0821918	2021-05-21	United States
ORF1ab_2230_T	ORF1ab	2230	SRR14898800	6954	T	C	1	2021-05-21	United States
ORF1ab_2259_I	ORF1ab	2259	SRR14898800	7042	G	T	1	2021-05-21	United States
ORF1ab_3674_NA	ORF1ab	3674	SRR14898800	11287	G	-TCTGGTTTT	0,99601	2021-05-21	United States
ORF1ab_218_L	ORF1ab	218	SRR14898800	14120	C	T	1	2021-05-21	United States
ORF1ab_314_L	ORF1ab	314	SRR14898800	14408	C	T	1	2021-05-21	United States
ORF1ab_833_NA	ORF1ab	833	SRR14898800	15965	G	+T	0,0610905	2021-05-21	United States
ORF1ab_1727_L	ORF1ab	1727	SRR14898800	18647	C	T	0,998779	2021-05-21	United States
S_68_NA	S	68	SRR14898800	21764	A	-TACATG	0,997002	2021-05-21	United States
S_143_NA	S	143	SRR14898800	21990	T	-TTA	0,988902	2021-05-21	United States
S_499_R	S	499	SRR14898800	23058	C	G	0,999325	2021-05-21	United States
S_501_Y	S	501	SRR14898800	23063	A	T	0,999333	2021-05-21	United States
S_570_D	S	570	SRR14898800	23271	C	A	1	2021-05-21	United States
S_614_G	S	614	SRR14898800	23403	A	G	0,999494	2021-05-21	United States
S_681_H	S	681	SRR14898800	23604	C	A	0,998744	2021-05-21	United States
S_716_I	S	716	SRR14898800	23709	C	T	0,997487	2021-05-21	United States
S_982_A	S	982	SRR14898800	24506	T	G	0,998978	2021-05-21	United States
S_1118_H	S	1118	SRR14898800	24914	G	C	0,999132	2021-05-21	United States
ORF3a_172_C	ORF3a	172	SRR14898800	25906	G	T	1	2021-05-21	United States
ORF8_27_*	ORF8	27	SRR14898800	27972	C	T	1	2021-05-21	United States
ORF8_52_I	ORF8	52	SRR14898800	28048	G	T	1	2021-05-21	United States
ORF8_61_F	ORF8	61	SRR14898800	28075	G	T	1	2021-05-21	United States
ORF8_67_NA	ORF8	67	SRR14898800	28093	C	-TAA	0,957547	2021-05-21	United States
ORF8_73_C	ORF8	73	SRR14898800	28111	A	G	1	2021-05-21	United States
N_3_H	N	3	SRR14898800	28280	G	C	1	2021-05-21	United States
N_3_V	N	3	SRR14898800	28281	A	T	1	2021-05-21	United States
N_3_E	N	3	SRR14898800	28282	T	A	1	2021-05-21	United States
N_203_K	N	203	SRR14898800	28881	G	A	0,999745	2021-05-21	United States
N_204_R	N	204	SRR14898800	28883	G	C	0,999236	2021-05-21	United States
N_235_F	N	235	SRR14898800	28977	C	T	0,999745	2021-05-21	United States
N_260_NA	N	260	SRR14898800	29051	C	+A	0,052476	2021-05-21	United States
ORF1ab_1001_I	ORF1ab	1001	SRR14898801	3267	C	T	1	2021-05-21	United States
ORF1ab_1624_G	ORF1ab	1624	SRR14898801	5136	A	G	1	2021-05-21	United States
ORF1ab_2144_NA	ORF1ab	2144	SRR14898801	6696	C	+T	0,088	2021-05-21	United States
ORF1ab_2230_T	ORF1ab	2230	SRR14898801	6954	T	C	1	2021-05-21	United States
ORF1ab_2259_I	ORF1ab	2259	SRR14898801	7042	G	T	1	2021-05-21	United States
ORF1ab_2589_R	ORF1ab	2589	SRR14898801	8031	A	G	0,99635	2021-05-21	United States
ORF1ab_3674_NA	ORF1ab	3674	SRR14898801	11287	G	-TCTGGTTTT	0,997361	2021-05-21	United States
ORF1ab_218_L	ORF1ab	218	SRR14898801	14120	C	T	1	2021-05-21	United States
ORF1ab_314_L	ORF1ab	314	SRR14898801	14408	C	T	0,995745	2021-05-21	United States
S_68_NA	S	68	SRR14898801	21764	A	-TACATG	1	2021-05-21	United States
S_143_NA	S	143	SRR14898801	21990	T	-TTA	0,988468	2021-05-21	United States
S_501_Y	S	501	SRR14898801	23063	A	T	1	2021-05-21	United States
S_570_D	S	570	SRR14898801	23271	C	A	0,999155	2021-05-21	United States
S_614_G	S	614	SRR14898801	23403	A	G	1	2021-05-21	United States
S_681_H	S	681	SRR14898801	23604	C	A	1	2021-05-21	United States
S_716_I	S	716	SRR14898801	23709	C	T	1	2021-05-21	United States
S_982_A	S	982	SRR14898801	24506	T	G	0,997953	2021-05-21	United States
S_1118_H	S	1118	SRR14898801	24914	G	C	1	2021-05-21	United States
ORF8_27_*	ORF8	27	SRR14898801	27972	C	T	1	2021-05-21	United States
ORF8_52_I	ORF8	52	SRR14898801	28048	G	T	1	2021-05-21	United States
ORF8_61_F	ORF8	61	SRR14898801	28075	G	T	1	2021-05-21	United States
ORF8_68_*	ORF8	68	SRR14898801	28095	A	T	1	2021-05-21	United States
ORF8_73_C	ORF8	73	SRR14898801	28111	A	G	0,998964	2021-05-21	United States
N_3_H	N	3	SRR14898801	28280	G	C	1	2021-05-21	United States
N_3_V	N	3	SRR14898801	28281	A	T	0,997336	2021-05-21	United States
N_3_E	N	3	SRR14898801	28282	T	A	1	2021-05-21	United States
N_203_K	N	203	SRR14898801	28881	G	A	0,999627	2021-05-21	United States
N_204_R	N	204	SRR14898801	28883	G	C	1	2021-05-21	United States
N_235_F	N	235	SRR14898801	28977	C	T	1	2021-05-21	United States
ORF1ab_1001_I	ORF1ab	1001	SRR14898802	3267	C	T	1	2021-05-21	United States
ORF1ab_1708_D	ORF1ab	1708	SRR14898802	5388	C	A	1	2021-05-21	United States
ORF1ab_2230_T	ORF1ab	2230	SRR14898802	6954	T	C	1	2021-05-21	United States
ORF1ab_2259_I	ORF1ab	2259	SRR14898802	7042	G	T	1	2021-05-21	United States
ORF1ab_3462_A	ORF1ab	3462	SRR14898802	10649	A	G	1	2021-05-21	United States
ORF1ab_3674_NA	ORF1ab	3674	SRR14898802	11287	G	-TCTGGTTTT	0,998043	2021-05-21	United States
ORF1ab_218_L	ORF1ab	218	SRR14898802	14120	C	T	0,99679	2021-05-21	United States
ORF1ab_314_L	ORF1ab	314	SRR14898802	14408	C	T	1	2021-05-21	United States
S_68_NA	S	68	SRR14898802	21764	A	-TACATG	0,995276	2021-05-21	United States
S_143_NA	S	143	SRR14898802	21990	T	-TTA	0,995509	2021-05-21	United States
S_501_Y	S	501	SRR14898802	23063	A	T	1	2021-05-21	United States
S_570_D	S	570	SRR14898802	23271	C	A	0,999139	2021-05-21	United States
S_614_G	S	614	SRR14898802	23403	A	G	1	2021-05-21	United States
S_681_H	S	681	SRR14898802	23604	C	A	1	2021-05-21	United States
S_716_I	S	716	SRR14898802	23709	C	T	1	2021-05-21	United States
S_982_A	S	982	SRR14898802	24506	T	G	1	2021-05-21	United States
S_1118_H	S	1118	SRR14898802	24914	G	C	1	2021-05-21	United States
ORF7a_5_R	ORF7a	5	SRR14898802	27407	T	G	0,993548	2021-05-21	United States
ORF8_27_*	ORF8	27	SRR14898802	27972	C	T	0,996667	2021-05-21	United States
ORF8_52_I	ORF8	52	SRR14898802	28048	G	T	1	2021-05-21	United States
ORF8_61_F	ORF8	61	SRR14898802	28075	G	T	1	2021-05-21	United States
ORF8_68_*	ORF8	68	SRR14898802	28095	A	T	0,993266	2021-05-21	United States
ORF8_73_C	ORF8	73	SRR14898802	28111	A	G	0,998924	2021-05-21	United States
N_3_H	N	3	SRR14898802	28280	G	C	1	2021-05-21	United States
N_3_V	N	3	SRR14898802	28281	A	T	0,998915	2021-05-21	United States
N_3_E	N	3	SRR14898802	28282	T	A	0,998922	2021-05-21	United States
N_203_K	N	203	SRR14898802	28881	G	A	0,999237	2021-05-21	United States
N_204_R	N	204	SRR14898802	28883	G	C	0,999239	2021-05-21	United States
N_235_F	N	235	SRR14898802	28977	C	T	1	2021-05-21	United States
ORF1ab_1001_I	ORF1ab	1001	SRR14898805	3267	C	T	0,999022	2021-05-21	United States
ORF1ab_1708_D	ORF1ab	1708	SRR14898805	5388	C	A	0,99897	2021-05-21	United States
ORF1ab_2018_S	ORF1ab	2018	SRR14898805	6317	C	T	0,997752	2021-05-21	United States
ORF1ab_2144_NA	ORF1ab	2144	SRR14898805	6696	C	+T	0,0847543	2021-05-21	United States
ORF1ab_2230_T	ORF1ab	2230	SRR14898805	6954	T	C	0,999532	2021-05-21	United States
ORF1ab_3674_NA	ORF1ab	3674	SRR14898805	11287	G	-TCTGGTTTT	0,996889	2021-05-21	United States
ORF1ab_218_L	ORF1ab	218	SRR14898805	14120	C	T	1	2021-05-21	United States
ORF1ab_314_L	ORF1ab	314	SRR14898805	14408	C	T	1	2021-05-21	United States
ORF1ab_833_NA	ORF1ab	833	SRR14898805	15965	G	+T	0,050397	2021-05-21	United States
ORF1ab_1975_S	ORF1ab	1975	SRR14898805	19390	C	T	0,998249	2021-05-21	United States
S_68_NA	S	68	SRR14898805	21764	A	-TACATG	0,997875	2021-05-21	United States
S_143_NA	S	143	SRR14898805	21990	T	-TTA	0,989501	2021-05-21	United States
S_501_Y	S	501	SRR14898805	23063	A	T	1	2021-05-21	United States
S_570_D	S	570	SRR14898805	23271	C	A	0,999214	2021-05-21	United States
S_614_G	S	614	SRR14898805	23403	A	G	1	2021-05-21	United States
S_681_H	S	681	SRR14898805	23604	C	A	1	2021-05-21	United States
S_716_I	S	716	SRR14898805	23709	C	T	1	2021-05-21	United States
S_982_A	S	982	SRR14898805	24506	T	G	0,999607	2021-05-21	United States
S_1118_H	S	1118	SRR14898805	24914	G	C	0,999382	2021-05-21	United States
ORF8_27_*	ORF8	27	SRR14898805	27972	C	T	0,998296	2021-05-21	United States
ORF8_52_I	ORF8	52	SRR14898805	28048	G	T	0,998285	2021-05-21	United States
ORF8_68_*	ORF8	68	SRR14898805	28095	A	T	0,998319	2021-05-21	United States
ORF8_73_C	ORF8	73	SRR14898805	28111	A	G	0,99953	2021-05-21	United States
N_3_H	N	3	SRR14898805	28280	G	C	1	2021-05-21	United States
N_3_V	N	3	SRR14898805	28281	A	T	0,9995	2021-05-21	United States
N_3_E	N	3	SRR14898805	28282	T	A	0,9995	2021-05-21	United States
N_203_K	N	203	SRR14898805	28881	G	A	0,999173	2021-05-21	United States
N_204_R	N	204	SRR14898805	28883	G	C	1	2021-05-21	United States
N_235_F	N	235	SRR14898805	28977	C	T	1	2021-05-21	United States
ORF1ab_1001_I	ORF1ab	1001	SRR14898806	3267	C	T	1	2021-05-21	United States
ORF1ab_1708_D	ORF1ab	1708	SRR14898806	5388	C	A	0,996454	2021-05-21	United States
ORF1ab_2144_NA	ORF1ab	2144	SRR14898806	6696	C	+T	0,0616596	2021-05-21	United States
ORF1ab_2230_T	ORF1ab	2230	SRR14898806	6954	T	C	1	2021-05-21	United States
ORF1ab_2259_I	ORF1ab	2259	SRR14898806	7042	G	T	0,999399	2021-05-21	United States
ORF1ab_3546_S	ORF1ab	3546	SRR14898806	10901	G	A	1	2021-05-21	United States
ORF1ab_3674_NA	ORF1ab	3674	SRR14898806	11287	G	-TCTGGTTTT	0,999496	2021-05-21	United States
ORF1ab_218_L	ORF1ab	218	SRR14898806	14120	C	T	0,999372	2021-05-21	United States
ORF1ab_314_L	ORF1ab	314	SRR14898806	14408	C	T	1	2021-05-21	United States
ORF1ab_833_NA	ORF1ab	833	SRR14898806	15965	G	+T	0,101471	2021-05-21	United States
S_68_NA	S	68	SRR14898806	21764	A	-TACATG	0,998343	2021-05-21	United States
S_143_NA	S	143	SRR14898806	21990	T	-TTA	0,955273	2021-05-21	United States
S_143_NA	S	143	SRR14898806	21991	T	-TA	0,063593	2021-05-21	United States
S_501_Y	S	501	SRR14898806	23063	A	T	1	2021-05-21	United States
S_570_D	S	570	SRR14898806	23271	C	A	1	2021-05-21	United States
S_614_G	S	614	SRR14898806	23403	A	G	0,99842	2021-05-21	United States
S_681_H	S	681	SRR14898806	23604	C	A	1	2021-05-21	United States
S_716_I	S	716	SRR14898806	23709	C	T	1	2021-05-21	United States
S_982_A	S	982	SRR14898806	24506	T	G	1	2021-05-21	United States
S_1118_H	S	1118	SRR14898806	24914	G	C	0,999365	2021-05-21	United States
ORF8_27_*	ORF8	27	SRR14898806	27972	C	T	1	2021-05-21	United States
ORF8_52_I	ORF8	52	SRR14898806	28048	G	T	0,998878	2021-05-21	United States
ORF8_61_F	ORF8	61	SRR14898806	28075	G	T	0,998889	2021-05-21	United States
ORF8_68_*	ORF8	68	SRR14898806	28095	A	T	1	2021-05-21	United States
ORF8_73_C	ORF8	73	SRR14898806	28111	A	G	0,999594	2021-05-21	United States
N_3_H	N	3	SRR14898806	28280	G	C	0,999615	2021-05-21	United States
N_3_V	N	3	SRR14898806	28281	A	T	1	2021-05-21	United States
N_3_E	N	3	SRR14898806	28282	T	A	1	2021-05-21	United States
N_203_K	N	203	SRR14898806	28881	G	A	0,990855	2021-05-21	United States
N_204_R	N	204	SRR14898806	28883	G	C	0,989503	2021-05-21	United States
N_235_F	N	235	SRR14898806	28977	C	T	0,990433	2021-05-21	United States
N_260_NA	N	260	SRR14898806	29051	C	+A	0,05	2021-05-21	United States
ORF1ab_1001_I	ORF1ab	1001	SRR14898807	3267	C	T	1	2021-05-21	United States
ORF1ab_1380_T	ORF1ab	1380	SRR14898807	4403	G	A	1	2021-05-21	United States
ORF1ab_1708_D	ORF1ab	1708	SRR14898807	5388	C	A	1	2021-05-21	United States
ORF1ab_2144_NA	ORF1ab	2144	SRR14898807	6696	C	+T	0,126364	2021-05-21	United States
ORF1ab_2230_T	ORF1ab	2230	SRR14898807	6954	T	C	1	2021-05-21	United States
ORF1ab_2259_I	ORF1ab	2259	SRR14898807	7042	G	T	1	2021-05-21	United States
ORF1ab_3674_NA	ORF1ab	3674	SRR14898807	11287	G	-TCTGGTTTT	0,994021	2021-05-21	United States
ORF1ab_218_L	ORF1ab	218	SRR14898807	14120	C	T	1	2021-05-21	United States
ORF1ab_314_L	ORF1ab	314	SRR14898807	14408	C	T	1	2021-05-21	United States
ORF1ab_833_NA	ORF1ab	833	SRR14898807	15965	G	+T	0,110394	2021-05-21	United States
S_68_NA	S	68	SRR14898807	21764	A	-TACATG	0,999339	2021-05-21	United States
S_143_NA	S	143	SRR14898807	21990	T	-TTA	0,99211	2021-05-21	United States
S_501_Y	S	501	SRR14898807	23063	A	T	0,999443	2021-05-21	United States
S_555_NA	S	555	SRR14898807	23227	T	+A	0,0844327	2021-05-21	United States
S_556_K	S	556	SRR14898807	23230	C	A	0,999259	2021-05-21	United States
S_570_D	S	570	SRR14898807	23271	C	A	0,999322	2021-05-21	United States
S_614_G	S	614	SRR14898807	23403	A	G	1	2021-05-21	United States
S_681_H	S	681	SRR14898807	23604	C	A	1	2021-05-21	United States
S_716_I	S	716	SRR14898807	23709	C	T	0,997596	2021-05-21	United States
S_982_A	S	982	SRR14898807	24506	T	G	0,999558	2021-05-21	United States
S_1118_H	S	1118	SRR14898807	24914	G	C	1	2021-05-21	United States
ORF8_27_*	ORF8	27	SRR14898807	27972	C	T	1	2021-05-21	United States
ORF8_52_I	ORF8	52	SRR14898807	28048	G	T	1	2021-05-21	United States
ORF8_61_F	ORF8	61	SRR14898807	28075	G	T	1	2021-05-21	United States
ORF8_68_*	ORF8	68	SRR14898807	28095	A	T	1	2021-05-21	United States
ORF8_73_C	ORF8	73	SRR14898807	28111	A	G	0,999531	2021-05-21	United States
N_3_H	N	3	SRR14898807	28280	G	C	0,998954	2021-05-21	United States
N_3_V	N	3	SRR14898807	28281	A	T	1	2021-05-21	United States
N_3_E	N	3	SRR14898807	28282	T	A	0,999479	2021-05-21	United States
N_203_K	N	203	SRR14898807	28881	G	A	0,999679	2021-05-21	United States
N_204_R	N	204	SRR14898807	28883	G	C	1	2021-05-21	United States
N_235_F	N	235	SRR14898807	28977	C	T	0,999679	2021-05-21	United States
N_260_NA	N	260	SRR14898807	29051	C	+A	0,0595745	2021-05-21	United States
ORF1ab_1001_I	ORF1ab	1001	SRR14898808	3267	C	T	1	2021-05-21	United States
ORF1ab_1859_H	ORF1ab	1859	SRR14898808	5840	T	C	1	2021-05-21	United States
ORF1ab_2230_T	ORF1ab	2230	SRR14898808	6954	T	C	1	2021-05-21	United States
ORF1ab_3674_NA	ORF1ab	3674	SRR14898808	11287	G	-TCTGGTTTT	0,996815	2021-05-21	United States
ORF1ab_4357_V	ORF1ab	4357	SRR14898808	13335	C	T	1	2021-05-21	United States
ORF1ab_314_L	ORF1ab	314	SRR14898808	14408	C	T	1	2021-05-21	United States
ORF1ab_833_NA	ORF1ab	833	SRR14898808	15965	G	+T	0,0579329	2021-05-21	United States
S_68_NA	S	68	SRR14898808	21764	A	-TACATG	0,995017	2021-05-21	United States
S_143_NA	S	143	SRR14898808	21990	T	-TTA	0,988691	2021-05-21	United States
S_501_Y	S	501	SRR14898808	23063	A	T	1	2021-05-21	United States
S_570_D	S	570	SRR14898808	23271	C	A	1	2021-05-21	United States
S_614_G	S	614	SRR14898808	23403	A	G	1	2021-05-21	United States
S_681_H	S	681	SRR14898808	23604	C	A	1	2021-05-21	United States
S_716_I	S	716	SRR14898808	23709	C	T	1	2021-05-21	United States
S_982_A	S	982	SRR14898808	24506	T	G	0,998786	2021-05-21	United States
S_1118_H	S	1118	SRR14898808	24914	G	C	0,994975	2021-05-21	United States
ORF8_27_*	ORF8	27	SRR14898808	27972	C	T	1	2021-05-21	United States
ORF8_52_I	ORF8	52	SRR14898808	28048	G	T	1	2021-05-21	United States
ORF8_73_C	ORF8	73	SRR14898808	28111	A	G	1	2021-05-21	United States
N_3_H	N	3	SRR14898808	28280	G	C	1	2021-05-21	United States
N_3_V	N	3	SRR14898808	28281	A	T	0,998828	2021-05-21	United States
N_3_E	N	3	SRR14898808	28282	T	A	1	2021-05-21	United States
N_8_H	N	8	SRR14898808	28295	A	C	1	2021-05-21	United States
N_152_V	N	152	SRR14898808	28728	C	T	1	2021-05-21	United States
N_203_K	N	203	SRR14898808	28881	G	A	0,999103	2021-05-21	United States
N_204_R	N	204	SRR14898808	28883	G	C	1	2021-05-21	United States
N_235_F	N	235	SRR14898808	28977	C	T	1	2021-05-21	United States
ORF1ab_265_I	ORF1ab	265	SRR14898809	1059	C	T	0,998527	2021-05-21	United States
ORF1ab_2144_NA	ORF1ab	2144	SRR14898809	6696	C	+T	0,090621	2021-05-21	United States
ORF1ab_3201_P	ORF1ab	3201	SRR14898809	9867	T	C	1	2021-05-21	United States
ORF1ab_3674_NA	ORF1ab	3674	SRR14898809	11287	G	-TCTGGTTTT	0,997541	2021-05-21	United States
ORF1ab_314_L	ORF1ab	314	SRR14898809	14408	C	T	0,997512	2021-05-21	United States
ORF1ab_833_NA	ORF1ab	833	SRR14898809	15965	G	+T	0,0737389	2021-05-21	United States
ORF1ab_1011_H	ORF1ab	1011	SRR14898809	16500	A	C	0,995475	2021-05-21	United States
ORF1ab_1095_S	ORF1ab	1095	SRR14898809	16750	C	T	0,99697	2021-05-21	United States
ORF1ab_1227_L	ORF1ab	1227	SRR14898809	17146	A	T	0,997972	2021-05-21	United States
S_3_NA	S	3	SRR14898809	21569	G	+T	0,0997053	2021-05-21	United States
S_5_F	S	5	SRR14898809	21575	C	T	0,995876	2021-05-21	United States
S_95_I	S	95	SRR14898809	21846	C	T	1	2021-05-21	United States
S_253_G	S	253	SRR14898809	22320	A	G	0,998206	2021-05-21	United States
S_484_K	S	484	SRR14898809	23012	G	A	0,998824	2021-05-21	United States
S_614_G	S	614	SRR14898809	23403	A	G	0,999204	2021-05-21	United States
S_701_V	S	701	SRR14898809	23664	C	T	0,997917	2021-05-21	United States
ORF3a_42_L	ORF3a	42	SRR14898809	25517	C	T	0,997833	2021-05-21	United States
ORF3a_57_H	ORF3a	57	SRR14898809	25563	G	T	0,997838	2021-05-21	United States
ORF8_11_I	ORF8	11	SRR14898809	27925	C	T	1	2021-05-21	United States
N_199_L	N	199	SRR14898809	28869	C	T	0,998999	2021-05-21	United States
N_234_I	N	234	SRR14898809	28975	G	A	0,999332	2021-05-21	United States
N_260_NA	N	260	SRR14898809	29051	C	+A	0,0527353	2021-05-21	United States
ORF10_10_L	ORF10	10	SRR14898809	29586	C	T	0,998219	2021-05-21	United States
ORF1ab_1001_I	ORF1ab	1001	SRR14898810	3267	C	T	1	2021-05-21	United States
ORF1ab_1380_T	ORF1ab	1380	SRR14898810	4403	G	A	0,997699	2021-05-21	United States
ORF1ab_1708_D	ORF1ab	1708	SRR14898810	5388	C	A	0,991379	2021-05-21	United States
ORF1ab_2230_T	ORF1ab	2230	SRR14898810	6954	T	C	0,997312	2021-05-21	United States
ORF1ab_2259_I	ORF1ab	2259	SRR14898810	7042	G	T	1	2021-05-21	United States
ORF1ab_3674_NA	ORF1ab	3674	SRR14898810	11287	G	-TCTGGTTTT	0,994852	2021-05-21	United States
ORF1ab_4387_C	ORF1ab	4387	SRR14898810	13424	C	T	0,104603	2021-05-21	United States
ORF1ab_218_L	ORF1ab	218	SRR14898810	14120	C	T	1	2021-05-21	United States
ORF1ab_314_L	ORF1ab	314	SRR14898810	14408	C	T	1	2021-05-21	United States
S_68_NA	S	68	SRR14898810	21764	A	-TACATG	0,99914	2021-05-21	United States
S_143_NA	S	143	SRR14898810	21990	T	-TTA	0,994966	2021-05-21	United States
S_501_Y	S	501	SRR14898810	23063	A	T	0,999026	2021-05-21	United States
S_555_NA	S	555	SRR14898810	23227	T	+A	0,101146	2021-05-21	United States
S_556_K	S	556	SRR14898810	23230	C	A	1	2021-05-21	United States
S_570_D	S	570	SRR14898810	23271	C	A	0,998452	2021-05-21	United States
S_614_G	S	614	SRR14898810	23403	A	G	1	2021-05-21	United States
S_681_H	S	681	SRR14898810	23604	C	A	0,998494	2021-05-21	United States
S_716_I	S	716	SRR14898810	23709	C	T	0,99697	2021-05-21	United States
S_982_A	S	982	SRR14898810	24506	T	G	0,998915	2021-05-21	United States
S_1118_H	S	1118	SRR14898810	24914	G	C	0,995448	2021-05-21	United States
ORF8_27_*	ORF8	27	SRR14898810	27972	C	T	1	2021-05-21	United States
ORF8_52_I	ORF8	52	SRR14898810	28048	G	T	1	2021-05-21	United States
ORF8_61_F	ORF8	61	SRR14898810	28075	G	T	0,996139	2021-05-21	United States
ORF8_66_NA	ORF8	66	SRR14898810	28089	G	-GTTCTAA	0,996183	2021-05-21	United States
ORF8_73_C	ORF8	73	SRR14898810	28111	A	G	1	2021-05-21	United States
N_3_H	N	3	SRR14898810	28280	G	C	1	2021-05-21	United States
N_3_V	N	3	SRR14898810	28281	A	T	1	2021-05-21	United States
N_3_E	N	3	SRR14898810	28282	T	A	0,998247	2021-05-21	United States
N_203_K	N	203	SRR14898810	28881	G	A	0,999331	2021-05-21	United States
N_204_R	N	204	SRR14898810	28883	G	C	0,999331	2021-05-21	United States
N_235_F	N	235	SRR14898810	28977	C	T	0,999554	2021-05-21	United States
ORF1ab_1001_I	ORF1ab	1001	SRR14898811	3267	C	T	1	2021-05-21	United States
ORF1ab_1708_D	ORF1ab	1708	SRR14898811	5388	C	A	0,990826	2021-05-21	United States
ORF1ab_2230_T	ORF1ab	2230	SRR14898811	6954	T	C	1	2021-05-21	United States
ORF1ab_2259_I	ORF1ab	2259	SRR14898811	7042	G	T	0,996324	2021-05-21	United States
ORF1ab_3418_N	ORF1ab	3418	SRR14898811	10517	G	A	1	2021-05-21	United States
ORF1ab_3674_NA	ORF1ab	3674	SRR14898811	11287	G	-TCTGGTTTT	0,987879	2021-05-21	United States
ORF1ab_218_L	ORF1ab	218	SRR14898811	14120	C	T	1	2021-05-21	United States
ORF1ab_314_L	ORF1ab	314	SRR14898811	14408	C	T	1	2021-05-21	United States
S_68_NA	S	68	SRR14898811	21764	A	-TACATG	0,998255	2021-05-21	United States
S_143_NA	S	143	SRR14898811	21990	T	-TTA	0,993115	2021-05-21	United States
S_501_Y	S	501	SRR14898811	23063	A	T	1	2021-05-21	United States
S_570_D	S	570	SRR14898811	23271	C	A	0,998866	2021-05-21	United States
S_614_G	S	614	SRR14898811	23403	A	G	0,998881	2021-05-21	United States
S_681_H	S	681	SRR14898811	23604	C	A	1	2021-05-21	United States
S_716_I	S	716	SRR14898811	23709	C	T	1	2021-05-21	United States
S_982_A	S	982	SRR14898811	24506	T	G	1	2021-05-21	United States
S_1118_H	S	1118	SRR14898811	24914	G	C	1	2021-05-21	United States
S_1219_C	S	1219	SRR14898811	25217	G	T	0,997475	2021-05-21	United States
ORF8_27_*	ORF8	27	SRR14898811	27972	C	T	1	2021-05-21	United States
ORF8_52_I	ORF8	52	SRR14898811	28048	G	T	1	2021-05-21	United States
ORF8_61_F	ORF8	61	SRR14898811	28075	G	T	1	2021-05-21	United States
ORF8_68_*	ORF8	68	SRR14898811	28095	A	T	1	2021-05-21	United States
ORF8_73_C	ORF8	73	SRR14898811	28111	A	G	1	2021-05-21	United States
N_3_H	N	3	SRR14898811	28280	G	C	1	2021-05-21	United States
N_3_V	N	3	SRR14898811	28281	A	T	1	2021-05-21	United States
N_3_E	N	3	SRR14898811	28282	T	A	1	2021-05-21	United States
N_203_K	N	203	SRR14898811	28881	G	A	1	2021-05-21	United States
N_204_R	N	204	SRR14898811	28883	G	C	0,999527	2021-05-21	United States
N_235_F	N	235	SRR14898811	28977	C	T	1	2021-05-21	United States
ORF1ab_1001_I	ORF1ab	1001	SRR14898813	3267	C	T	1	2021-05-20	United States
ORF1ab_1708_D	ORF1ab	1708	SRR14898813	5388	C	A	1	2021-05-20	United States
ORF1ab_2144_NA	ORF1ab	2144	SRR14898813	6696	C	+T	0,0838548	2021-05-20	United States
ORF1ab_2230_T	ORF1ab	2230	SRR14898813	6954	T	C	0,99868	2021-05-20	United States
ORF1ab_2259_I	ORF1ab	2259	SRR14898813	7042	G	T	0,998214	2021-05-20	United States
ORF1ab_2518_I	ORF1ab	2518	SRR14898813	7817	C	A	1	2021-05-20	United States
ORF1ab_2636_T	ORF1ab	2636	SRR14898813	8171	G	A	0,998647	2021-05-20	United States
ORF1ab_3674_NA	ORF1ab	3674	SRR14898813	11287	G	-TCTGGTTTT	0,996581	2021-05-20	United States
ORF1ab_218_L	ORF1ab	218	SRR14898813	14120	C	T	0,999626	2021-05-20	United States
ORF1ab_314_L	ORF1ab	314	SRR14898813	14408	C	T	1	2021-05-20	United States
ORF1ab_833_NA	ORF1ab	833	SRR14898813	15965	G	+T	0,0669483	2021-05-20	United States
S_68_NA	S	68	SRR14898813	21764	A	-TACATG	0,996928	2021-05-20	United States
S_143_NA	S	143	SRR14898813	21990	T	-TTA	0,98921	2021-05-20	United States
S_501_Y	S	501	SRR14898813	23063	A	T	0,999344	2021-05-20	United States
S_570_D	S	570	SRR14898813	23271	C	A	0,998573	2021-05-20	United States
S_614_G	S	614	SRR14898813	23403	A	G	1	2021-05-20	United States
S_681_H	S	681	SRR14898813	23604	C	A	0,998555	2021-05-20	United States
S_716_I	S	716	SRR14898813	23709	C	T	0,998523	2021-05-20	United States
S_982_A	S	982	SRR14898813	24506	T	G	0,998816	2021-05-20	United States
S_1118_H	S	1118	SRR14898813	24914	G	C	1	2021-05-20	United States
ORF7b_42_Y	ORF7b	42	SRR14898813	27879	C	T	0,0502431	2021-05-20	United States
ORF8_27_*	ORF8	27	SRR14898813	27972	C	T	1	2021-05-20	United States
ORF8_52_I	ORF8	52	SRR14898813	28048	G	T	1	2021-05-20	United States
ORF8_61_F	ORF8	61	SRR14898813	28075	G	T	0,996815	2021-05-20	United States
ORF8_68_*	ORF8	68	SRR14898813	28095	A	T	0,99842	2021-05-20	United States
ORF8_73_C	ORF8	73	SRR14898813	28111	A	G	0,999188	2021-05-20	United States
N_3_H	N	3	SRR14898813	28280	G	C	0,999612	2021-05-20	United States
N_3_V	N	3	SRR14898813	28281	A	T	0,999227	2021-05-20	United States
N_3_E	N	3	SRR14898813	28282	T	A	1	2021-05-20	United States
N_203_K	N	203	SRR14898813	28881	G	A	1	2021-05-20	United States
N_204_R	N	204	SRR14898813	28883	G	C	0,999683	2021-05-20	United States
N_235_F	N	235	SRR14898813	28977	C	T	1	2021-05-20	United States
ORF1ab_1001_I	ORF1ab	1001	SRR14898814	3267	C	T	1	2021-05-20	United States
ORF1ab_1708_D	ORF1ab	1708	SRR14898814	5388	C	A	1	2021-05-20	United States
ORF1ab_2144_NA	ORF1ab	2144	SRR14898814	6696	C	+T	0,0607143	2021-05-20	United States
ORF1ab_2230_T	ORF1ab	2230	SRR14898814	6954	T	C	1	2021-05-20	United States
ORF1ab_2494_I	ORF1ab	2494	SRR14898814	7745	G	A	0,996377	2021-05-20	United States
ORF1ab_3674_NA	ORF1ab	3674	SRR14898814	11287	G	-TCTGGTTTT	0,981928	2021-05-20	United States
ORF1ab_218_L	ORF1ab	218	SRR14898814	14120	C	T	0,997608	2021-05-20	United States
ORF1ab_314_L	ORF1ab	314	SRR14898814	14408	C	T	1	2021-05-20	United States
ORF1ab_1975_S	ORF1ab	1975	SRR14898814	19390	C	T	0,994764	2021-05-20	United States
S_68_NA	S	68	SRR14898814	21764	A	-TACATG	1	2021-05-20	United States
S_143_NA	S	143	SRR14898814	21990	T	-TTA	0,997831	2021-05-20	United States
S_501_Y	S	501	SRR14898814	23063	A	T	1	2021-05-20	United States
S_570_D	S	570	SRR14898814	23271	C	A	0,998668	2021-05-20	United States
S_614_G	S	614	SRR14898814	23403	A	G	1	2021-05-20	United States
S_681_H	S	681	SRR14898814	23604	C	A	1	2021-05-20	United States
S_716_I	S	716	SRR14898814	23709	C	T	1	2021-05-20	United States
S_982_A	S	982	SRR14898814	24506	T	G	0,998547	2021-05-20	United States
S_1118_H	S	1118	SRR14898814	24914	G	C	0,996516	2021-05-20	United States
ORF8_27_*	ORF8	27	SRR14898814	27972	C	T	1	2021-05-20	United States
ORF8_52_I	ORF8	52	SRR14898814	28048	G	T	1	2021-05-20	United States
ORF8_68_*	ORF8	68	SRR14898814	28095	A	T	1	2021-05-20	United States
ORF8_73_C	ORF8	73	SRR14898814	28111	A	G	0,997195	2021-05-20	United States
N_3_H	N	3	SRR14898814	28280	G	C	0,998405	2021-05-20	United States
N_3_V	N	3	SRR14898814	28281	A	T	0,99681	2021-05-20	United States
N_3_E	N	3	SRR14898814	28282	T	A	0,998413	2021-05-20	United States
N_203_K	N	203	SRR14898814	28881	G	A	0,99928	2021-05-20	United States
N_204_R	N	204	SRR14898814	28883	G	C	1	2021-05-20	United States
N_235_F	N	235	SRR14898814	28977	C	T	0,99784	2021-05-20	United States
ORF1ab_1207_S	ORF1ab	1207	SRR14898815	3884	C	T	1	2021-05-21	United States
ORF1ab_2123_V	ORF1ab	2123	SRR14898815	6633	C	T	1	2021-05-21	United States
ORF1ab_2144_NA	ORF1ab	2144	SRR14898815	6696	C	+T	0,0596269	2021-05-21	United States
ORF1ab_2293_G	ORF1ab	2293	SRR14898815	7142	A	G	1	2021-05-21	United States
ORF1ab_3117_A	ORF1ab	3117	SRR14898815	9614	A	G	1	2021-05-21	United States
ORF1ab_3143_V	ORF1ab	3143	SRR14898815	9693	C	T	1	2021-05-21	United States
ORF1ab_3163_S	ORF1ab	3163	SRR14898815	9754	A	C	0,999052	2021-05-21	United States
ORF1ab_3674_NA	ORF1ab	3674	SRR14898815	11287	G	-TCTGGTTTT	0,994426	2021-05-21	United States
ORF1ab_314_L	ORF1ab	314	SRR14898815	14408	C	T	1	2021-05-21	United States
ORF1ab_662_S	ORF1ab	662	SRR14898815	15451	G	A	0,99942	2021-05-21	United States
ORF1ab_833_NA	ORF1ab	833	SRR14898815	15965	G	+T	0,0710059	2021-05-21	United States
ORF1ab_1000_L	ORF1ab	1000	SRR14898815	16466	C	T	0,999061	2021-05-21	United States
ORF1ab_1873_R	ORF1ab	1873	SRR14898815	19085	A	G	1	2021-05-21	United States
S_18_R	S	18	SRR14898815	21615	T	G	0,999416	2021-05-21	United States
S_95_I	S	95	SRR14898815	21846	C	T	1	2021-05-21	United States
S_158_S	S	158	SRR14898815	22036	A	C	0,999594	2021-05-21	United States
S_440_K	S	440	SRR14898815	22882	T	A	0,999005	2021-05-21	United States
S_614_G	S	614	SRR14898815	23403	A	G	0,994956	2021-05-21	United States
S_681_H	S	681	SRR14898815	23604	C	A	1	2021-05-21	United States
S_688_V	S	688	SRR14898815	23625	C	T	1	2021-05-21	United States
S_735_A	S	735	SRR14898815	23765	T	G	1	2021-05-21	United States
S_1027_I	S	1027	SRR14898815	24642	C	T	1	2021-05-21	United States
ORF3a_184_H	ORF3a	184	SRR14898815	25942	T	C	0,999679	2021-05-21	United States
ORF3a_255_NA	ORF3a	255	SRR14898815	26157	T	-GTTA	0,991878	2021-05-21	United States
ORF7a_100_NA	ORF7a	100	SRR14898815	27693	T	-TTTC	0,564386	2021-05-21	United States
ORF7b_5_L	ORF7b	5	SRR14898815	27769	C	T	1	2021-05-21	United States
ORF8_52_K	ORF8	52	SRR14898815	28048	G	A	1	2021-05-21	United States
N_194_L	N	194	SRR14898815	28854	C	T	0,999178	2021-05-21	United States
N_213_Y	N	213	SRR14898815	28910	A	T	1	2021-05-21	United States
N_260_NA	N	260	SRR14898815	29051	C	+A	0,0530368	2021-05-21	United States
ORF1ab_1001_I	ORF1ab	1001	SRR14898816	3267	C	T	1	2021-05-19	United States
ORF1ab_1708_D	ORF1ab	1708	SRR14898816	5388	C	A	1	2021-05-19	United States
ORF1ab_2144_NA	ORF1ab	2144	SRR14898816	6696	C	+T	0,0912698	2021-05-19	United States
ORF1ab_2230_T	ORF1ab	2230	SRR14898816	6954	T	C	1	2021-05-19	United States
ORF1ab_2259_I	ORF1ab	2259	SRR14898816	7042	G	T	0,997872	2021-05-19	United States
ORF1ab_2696_V	ORF1ab	2696	SRR14898816	8352	C	T	1	2021-05-19	United States
ORF1ab_3674_NA	ORF1ab	3674	SRR14898816	11287	G	-TCTGGTTTT	0,997763	2021-05-19	United States
ORF1ab_218_L	ORF1ab	218	SRR14898816	14120	C	T	1	2021-05-19	United States
ORF1ab_314_L	ORF1ab	314	SRR14898816	14408	C	T	1	2021-05-19	United States
ORF1ab_1432_V	ORF1ab	1432	SRR14898816	17762	C	T	1	2021-05-19	United States
S_68_NA	S	68	SRR14898816	21764	A	-TACATG	0,998117	2021-05-19	United States
S_143_NA	S	143	SRR14898816	21990	T	-TTA	0,992537	2021-05-19	United States
S_501_Y	S	501	SRR14898816	23063	A	T	1	2021-05-19	United States
S_570_D	S	570	SRR14898816	23271	C	A	1	2021-05-19	United States
S_614_G	S	614	SRR14898816	23403	A	G	0,998801	2021-05-19	United States
S_681_H	S	681	SRR14898816	23604	C	A	1	2021-05-19	United States
S_716_I	S	716	SRR14898816	23709	C	T	1	2021-05-19	United States
S_982_A	S	982	SRR14898816	24506	T	G	1	2021-05-19	United States
S_1118_H	S	1118	SRR14898816	24914	G	C	1	2021-05-19	United States
ORF3a_58_G	ORF3a	58	SRR14898816	25564	A	G	0,998924	2021-05-19	United States
ORF3a_89_I	ORF3a	89	SRR14898816	25658	C	T	0,998848	2021-05-19	United States
ORF7a_98_F	ORF7a	98	SRR14898816	27686	C	T	1	2021-05-19	United States
ORF8_27_*	ORF8	27	SRR14898816	27972	C	T	0,995763	2021-05-19	United States
ORF8_52_I	ORF8	52	SRR14898816	28048	G	T	1	2021-05-19	United States
ORF8_68_*	ORF8	68	SRR14898816	28095	A	T	0,995763	2021-05-19	United States
ORF8_73_C	ORF8	73	SRR14898816	28111	A	G	1	2021-05-19	United States
N_3_H	N	3	SRR14898816	28280	G	C	1	2021-05-19	United States
N_3_V	N	3	SRR14898816	28281	A	T	0,998845	2021-05-19	United States
N_3_E	N	3	SRR14898816	28282	T	A	0,998847	2021-05-19	United States
N_203_K	N	203	SRR14898816	28881	G	A	0,999496	2021-05-19	United States
N_204_R	N	204	SRR14898816	28883	G	C	0,998994	2021-05-19	United States
N_235_F	N	235	SRR14898816	28977	C	T	0,9995	2021-05-19	United States
ORF1ab_1207_S	ORF1ab	1207	SRR14898817	3884	C	T	1	2021-05-21	United States
ORF1ab_2123_V	ORF1ab	2123	SRR14898817	6633	C	T	1	2021-05-21	United States
ORF1ab_2293_G	ORF1ab	2293	SRR14898817	7142	A	G	0,995327	2021-05-21	United States
ORF1ab_3117_A	ORF1ab	3117	SRR14898817	9614	A	G	1	2021-05-21	United States
ORF1ab_3143_V	ORF1ab	3143	SRR14898817	9693	C	T	1	2021-05-21	United States
ORF1ab_3163_S	ORF1ab	3163	SRR14898817	9754	A	C	1	2021-05-21	United States
ORF1ab_3674_NA	ORF1ab	3674	SRR14898817	11287	G	-TCTGGTTTT	0,997852	2021-05-21	United States
ORF1ab_3800_I	ORF1ab	3800	SRR14898817	11663	C	A	0,0672748	2021-05-21	United States
ORF1ab_314_L	ORF1ab	314	SRR14898817	14408	C	T	1	2021-05-21	United States
ORF1ab_662_S	ORF1ab	662	SRR14898817	15451	G	A	0,998709	2021-05-21	United States
ORF1ab_1000_L	ORF1ab	1000	SRR14898817	16466	C	T	1	2021-05-21	United States
ORF1ab_1873_R	ORF1ab	1873	SRR14898817	19085	A	G	0,998505	2021-05-21	United States
S_18_R	S	18	SRR14898817	21615	T	G	1	2021-05-21	United States
S_95_I	S	95	SRR14898817	21846	C	T	1	2021-05-21	United States
S_158_S	S	158	SRR14898817	22036	A	C	1	2021-05-21	United States
S_440_K	S	440	SRR14898817	22882	T	A	0,999088	2021-05-21	United States
S_614_G	S	614	SRR14898817	23403	A	G	0,99935	2021-05-21	United States
S_681_H	S	681	SRR14898817	23604	C	A	0,998478	2021-05-21	United States
S_688_V	S	688	SRR14898817	23625	C	T	1	2021-05-21	United States
S_735_A	S	735	SRR14898817	23765	T	G	1	2021-05-21	United States
S_1027_I	S	1027	SRR14898817	24642	C	T	0,999455	2021-05-21	United States
ORF3a_184_H	ORF3a	184	SRR14898817	25942	T	C	0,999655	2021-05-21	United States
ORF3a_255_NA	ORF3a	255	SRR14898817	26157	T	-GTTA	0,993011	2021-05-21	United States
ORF7a_100_NA	ORF7a	100	SRR14898817	27693	T	-TTTC	0,526868	2021-05-21	United States
ORF7b_5_L	ORF7b	5	SRR14898817	27769	C	T	1	2021-05-21	United States
ORF8_52_K	ORF8	52	SRR14898817	28048	G	A	1	2021-05-21	United States
N_194_L	N	194	SRR14898817	28854	C	T	0,999423	2021-05-21	United States
N_213_Y	N	213	SRR14898817	28910	A	T	0,998551	2021-05-21	United States
ORF1ab_1640_L	ORF1ab	1640	SRR14898818	5184	C	T	1	2021-05-21	United States
ORF1ab_2144_NA	ORF1ab	2144	SRR14898818	6696	C	+T	0,0755245	2021-05-21	United States
ORF1ab_3209_V	ORF1ab	3209	SRR14898818	9891	C	T	1	2021-05-21	United States
ORF1ab_3718_A	ORF1ab	3718	SRR14898818	11418	T	C	1	2021-05-21	United States
ORF1ab_3750_I	ORF1ab	3750	SRR14898818	11514	C	T	1	2021-05-21	United States
ORF1ab_314_L	ORF1ab	314	SRR14898818	14408	C	T	1	2021-05-21	United States
ORF1ab_662_S	ORF1ab	662	SRR14898818	15451	G	A	1	2021-05-21	United States
ORF1ab_833_NA	ORF1ab	833	SRR14898818	15965	G	+T	0,0587137	2021-05-21	United States
ORF1ab_1000_L	ORF1ab	1000	SRR14898818	16466	C	T	1	2021-05-21	United States
S_19_R	S	19	SRR14898818	21618	C	G	1	2021-05-21	United States
S_156_NA	S	156	SRR14898818	22028	G	-AGTTCA	1	2021-05-21	United States
S_222_V	S	222	SRR14898818	22227	C	T	1	2021-05-21	United States
S_452_R	S	452	SRR14898818	22917	T	G	0,99917	2021-05-21	United States
S_478_K	S	478	SRR14898818	22995	C	A	0,998346	2021-05-21	United States
S_614_G	S	614	SRR14898818	23403	A	G	1	2021-05-21	United States
S_681_R	S	681	SRR14898818	23604	C	G	1	2021-05-21	United States
S_950_N	S	950	SRR14898818	24410	G	A	0,998752	2021-05-21	United States
ORF3a_26_L	ORF3a	26	SRR14898818	25469	C	T	1	2021-05-21	United States
ORF3a_224_C	ORF3a	224	SRR14898818	26062	G	T	0,999381	2021-05-21	United States
M_82_T	M	82	SRR14898818	26767	T	C	0,999203	2021-05-21	United States
M_197_N	M	197	SRR14898818	27112	G	A	0,999457	2021-05-21	United States
ORF7a_82_A	ORF7a	82	SRR14898818	27638	T	C	1	2021-05-21	United States
ORF7a_120_I	ORF7a	120	SRR14898818	27752	C	T	1	2021-05-21	United States
ORF8_118_NA	ORF8	118	SRR14898818	28247	A	-GATTTC	0,992731	2021-05-21	United States
N_63_G	N	63	SRR14898818	28461	A	G	1	2021-05-21	United States
N_203_M	N	203	SRR14898818	28881	G	T	0,999394	2021-05-21	United States
N_377_Y	N	377	SRR14898818	29402	G	T	1	2021-05-21	United States
ORF1ab_1001_I	ORF1ab	1001	SRR14898819	3267	C	T	1	2021-05-21	United States
ORF1ab_1708_D	ORF1ab	1708	SRR14898819	5388	C	A	1	2021-05-21	United States
ORF1ab_2144_NA	ORF1ab	2144	SRR14898819	6696	C	+T	0,105263	2021-05-21	United States
ORF1ab_2230_T	ORF1ab	2230	SRR14898819	6954	T	C	1	2021-05-21	United States
ORF1ab_3674_NA	ORF1ab	3674	SRR14898819	11287	G	-TCTGGTTTT	0,995885	2021-05-21	United States
ORF1ab_3940_I	ORF1ab	3940	SRR14898819	12084	C	T	0,998258	2021-05-21	United States
ORF1ab_218_L	ORF1ab	218	SRR14898819	14120	C	T	1	2021-05-21	United States
ORF1ab_314_L	ORF1ab	314	SRR14898819	14408	C	T	1	2021-05-21	United States
ORF1ab_435_R	ORF1ab	435	SRR14898819	14771	A	G	0,998252	2021-05-21	United States
ORF1ab_833_NA	ORF1ab	833	SRR14898819	15965	G	+T	0,0787984	2021-05-21	United States
ORF1ab_1975_S	ORF1ab	1975	SRR14898819	19390	C	T	1	2021-05-21	United States
S_68_NA	S	68	SRR14898819	21764	A	-TACATG	0,998573	2021-05-21	United States
S_98_F	S	98	SRR14898819	21855	C	T	0,998596	2021-05-21	United States
S_143_NA	S	143	SRR14898819	21990	T	-TTA	0,986226	2021-05-21	United States
S_501_Y	S	501	SRR14898819	23063	A	T	1	2021-05-21	United States
S_570_D	S	570	SRR14898819	23271	C	A	1	2021-05-21	United States
S_614_G	S	614	SRR14898819	23403	A	G	1	2021-05-21	United States
S_681_H	S	681	SRR14898819	23604	C	A	1	2021-05-21	United States
S_716_I	S	716	SRR14898819	23709	C	T	1	2021-05-21	United States
S_871_T	S	871	SRR14898819	24173	G	A	0,274783	2021-05-21	United States
S_982_A	S	982	SRR14898819	24506	T	G	0,998143	2021-05-21	United States
S_1118_H	S	1118	SRR14898819	24914	G	C	1	2021-05-21	United States
ORF8_27_*	ORF8	27	SRR14898819	27972	C	T	1	2021-05-21	United States
ORF8_52_I	ORF8	52	SRR14898819	28048	G	T	1	2021-05-21	United States
ORF8_68_*	ORF8	68	SRR14898819	28095	A	T	1	2021-05-21	United States
ORF8_73_C	ORF8	73	SRR14898819	28111	A	G	1	2021-05-21	United States
N_3_H	N	3	SRR14898819	28280	G	C	1	2021-05-21	United States
N_3_V	N	3	SRR14898819	28281	A	T	1	2021-05-21	United States
N_3_E	N	3	SRR14898819	28282	T	A	0,999282	2021-05-21	United States
N_203_K	N	203	SRR14898819	28881	G	A	0,999707	2021-05-21	United States
N_204_R	N	204	SRR14898819	28883	G	C	1	2021-05-21	United States
N_235_F	N	235	SRR14898819	28977	C	T	1	2021-05-21	United States
ORF1ab_1001_I	ORF1ab	1001	SRR14898820	3267	C	T	1	2021-05-21	United States
ORF1ab_1708_D	ORF1ab	1708	SRR14898820	5388	C	A	0,992188	2021-05-21	United States
ORF1ab_1728_F	ORF1ab	1728	SRR14898820	5447	G	T	0,0944882	2021-05-21	United States
ORF1ab_2144_NA	ORF1ab	2144	SRR14898820	6696	C	+T	0,131783	2021-05-21	United States
ORF1ab_2230_T	ORF1ab	2230	SRR14898820	6954	T	C	1	2021-05-21	United States
ORF1ab_2259_I	ORF1ab	2259	SRR14898820	7042	G	T	1	2021-05-21	United States
ORF1ab_3674_NA	ORF1ab	3674	SRR14898820	11287	G	-TCTGGTTTT	1	2021-05-21	United States
ORF1ab_218_L	ORF1ab	218	SRR14898820	14120	C	T	1	2021-05-21	United States
ORF1ab_314_L	ORF1ab	314	SRR14898820	14408	C	T	1	2021-05-21	United States
ORF1ab_833_NA	ORF1ab	833	SRR14898820	15965	G	+T	0,0546595	2021-05-21	United States
S_68_NA	S	68	SRR14898820	21764	A	-TACATG	1	2021-05-21	United States
S_143_NA	S	143	SRR14898820	21990	T	-TTA	0,983073	2021-05-21	United States
S_501_Y	S	501	SRR14898820	23063	A	T	1	2021-05-21	United States
S_570_D	S	570	SRR14898820	23271	C	A	0,997998	2021-05-21	United States
S_614_G	S	614	SRR14898820	23403	A	G	1	2021-05-21	United States
S_622_F	S	622	SRR14898820	23426	G	T	1	2021-05-21	United States
S_681_H	S	681	SRR14898820	23604	C	A	1	2021-05-21	United States
S_716_I	S	716	SRR14898820	23709	C	T	1	2021-05-21	United States
S_982_A	S	982	SRR14898820	24506	T	G	0,999049	2021-05-21	United States
S_1118_H	S	1118	SRR14898820	24914	G	C	1	2021-05-21	United States
ORF3a_188_C	ORF3a	188	SRR14898820	25954	G	T	0,999251	2021-05-21	United States
ORF8_27_*	ORF8	27	SRR14898820	27972	C	T	1	2021-05-21	United States
ORF8_52_I	ORF8	52	SRR14898820	28048	G	T	1	2021-05-21	United States
ORF8_61_F	ORF8	61	SRR14898820	28075	G	T	1	2021-05-21	United States
ORF8_68_*	ORF8	68	SRR14898820	28095	A	T	1	2021-05-21	United States
ORF8_73_C	ORF8	73	SRR14898820	28111	A	G	0,999075	2021-05-21	United States
N_3_H	N	3	SRR14898820	28280	G	C	1	2021-05-21	United States
N_3_V	N	3	SRR14898820	28281	A	T	1	2021-05-21	United States
N_3_E	N	3	SRR14898820	28282	T	A	0,99858	2021-05-21	United States
N_203_K	N	203	SRR14898820	28881	G	A	1	2021-05-21	United States
N_204_R	N	204	SRR14898820	28883	G	C	1	2021-05-21	United States
N_235_F	N	235	SRR14898820	28977	C	T	0,99962	2021-05-21	United States
N_260_NA	N	260	SRR14898820	29051	C	+A	0,0561529	2021-05-21	United States
ORF1ab_673_G	ORF1ab	673	SRR14898821	2283	A	G	1	2021-05-21	United States
ORF1ab_1001_I	ORF1ab	1001	SRR14898821	3267	C	T	1	2021-05-21	United States
ORF1ab_1708_D	ORF1ab	1708	SRR14898821	5388	C	A	1	2021-05-21	United States
ORF1ab_2144_NA	ORF1ab	2144	SRR14898821	6696	C	+T	0,106855	2021-05-21	United States
ORF1ab_2230_T	ORF1ab	2230	SRR14898821	6954	T	C	1	2021-05-21	United States
ORF1ab_3674_NA	ORF1ab	3674	SRR14898821	11287	G	-TCTGGTTTT	0,997019	2021-05-21	United States
ORF1ab_218_L	ORF1ab	218	SRR14898821	14120	C	T	1	2021-05-21	United States
ORF1ab_314_L	ORF1ab	314	SRR14898821	14408	C	T	1	2021-05-21	United States
ORF1ab_833_NA	ORF1ab	833	SRR14898821	15965	G	+T	0,0676118	2021-05-21	United States
ORF1ab_1975_S	ORF1ab	1975	SRR14898821	19390	C	T	1	2021-05-21	United States
S_68_NA	S	68	SRR14898821	21764	A	-TACATG	1	2021-05-21	United States
S_143_NA	S	143	SRR14898821	21990	T	-TTA	0,983819	2021-05-21	United States
S_501_Y	S	501	SRR14898821	23063	A	T	0,998689	2021-05-21	United States
S_570_D	S	570	SRR14898821	23271	C	A	1	2021-05-21	United States
S_614_G	S	614	SRR14898821	23403	A	G	1	2021-05-21	United States
S_681_H	S	681	SRR14898821	23604	C	A	1	2021-05-21	United States
S_716_I	S	716	SRR14898821	23709	C	T	1	2021-05-21	United States
S_982_A	S	982	SRR14898821	24506	T	G	1	2021-05-21	United States
S_1118_H	S	1118	SRR14898821	24914	G	C	1	2021-05-21	United States
ORF8_27_*	ORF8	27	SRR14898821	27972	C	T	1	2021-05-21	United States
ORF8_52_I	ORF8	52	SRR14898821	28048	G	T	1	2021-05-21	United States
ORF8_68_*	ORF8	68	SRR14898821	28095	A	T	1	2021-05-21	United States
ORF8_73_C	ORF8	73	SRR14898821	28111	A	G	1	2021-05-21	United States
N_3_H	N	3	SRR14898821	28280	G	C	1	2021-05-21	United States
N_3_V	N	3	SRR14898821	28281	A	T	0,998974	2021-05-21	United States
N_3_E	N	3	SRR14898821	28282	T	A	1	2021-05-21	United States
N_203_K	N	203	SRR14898821	28881	G	A	1	2021-05-21	United States
N_204_R	N	204	SRR14898821	28883	G	C	1	2021-05-21	United States
N_235_F	N	235	SRR14898821	28977	C	T	0,999413	2021-05-21	United States
ORF1ab_959_S	ORF1ab	959	SRR14898822	3140	C	T	1	2021-05-21	United States
ORF1ab_1163_K	ORF1ab	1163	SRR14898822	3753	G	A	0,99966	2021-05-21	United States
ORF1ab_2142_V	ORF1ab	2142	SRR14898822	6690	C	T	1	2021-05-21	United States
ORF1ab_3255_I	ORF1ab	3255	SRR14898822	10029	C	T	0,996644	2021-05-21	United States
ORF1ab_3340_I	ORF1ab	3340	SRR14898822	10283	G	A	1	2021-05-21	United States
ORF1ab_3618_V	ORF1ab	3618	SRR14898822	11117	A	G	0,998699	2021-05-21	United States
ORF1ab_4175_I	ORF1ab	4175	SRR14898822	12789	C	T	0,9993	2021-05-21	United States
ORF1ab_314_L	ORF1ab	314	SRR14898822	14408	C	T	1	2021-05-21	United States
ORF1ab_833_NA	ORF1ab	833	SRR14898822	15965	G	+T	0,0931582	2021-05-21	United States
ORF1ab_1518_K	ORF1ab	1518	SRR14898822	18020	G	A	1	2021-05-21	United States
S_478_K	S	478	SRR14898822	22995	C	A	0,999346	2021-05-21	United States
S_614_G	S	614	SRR14898822	23403	A	G	0,997817	2021-05-21	United States
S_681_H	S	681	SRR14898822	23604	C	A	1	2021-05-21	United States
S_732_A	S	732	SRR14898822	23756	A	G	0,993846	2021-05-21	United States
ORF8_18_*	ORF8	18	SRR14898822	27945	C	T	0,999026	2021-05-21	United States
N_203_K	N	203	SRR14898822	28881	G	A	1	2021-05-21	United States
N_204_R	N	204	SRR14898822	28883	G	C	0,999508	2021-05-21	United States
N_288_N	N	288	SRR14898822	29135	G	A	1	2021-05-21	United States
ORF1ab_1011_R	ORF1ab	1011	SRR14898823	3297	A	G	1	2021-05-21	United States
ORF1ab_2144_NA	ORF1ab	2144	SRR14898823	6696	C	+T	0,0879121	2021-05-21	United States
ORF1ab_2300_I	ORF1ab	2300	SRR14898823	7164	C	T	0,996094	2021-05-21	United States
ORF1ab_2535_L	ORF1ab	2535	SRR14898823	7869	C	T	0,997805	2021-05-21	United States
ORF1ab_3116_F	ORF1ab	3116	SRR14898823	9611	C	T	1	2021-05-21	United States
ORF1ab_3164_H	ORF1ab	3164	SRR14898823	9756	G	A	1	2021-05-21	United States
ORF1ab_3220_V	ORF1ab	3220	SRR14898823	9924	C	T	1	2021-05-21	United States
ORF1ab_3573_E	ORF1ab	3573	SRR14898823	10982	A	G	0,999385	2021-05-21	United States
ORF1ab_3673_NA	ORF1ab	3673	SRR14898823	11282	A	-GTT	0,997756	2021-05-21	United States
ORF1ab_314_L	ORF1ab	314	SRR14898823	14408	C	T	1	2021-05-21	United States
ORF1ab_833_NA	ORF1ab	833	SRR14898823	15965	G	+T	0,122311	2021-05-21	United States
S_153_T	S	153	SRR14898823	22020	T	C	0,998715	2021-05-21	United States
S_614_G	S	614	SRR14898823	23403	A	G	1	2021-05-21	United States
S_681_H	S	681	SRR14898823	23604	C	A	1	2021-05-21	United States
S_688_V	S	688	SRR14898823	23625	C	T	1	2021-05-21	United States
S_735_A	S	735	SRR14898823	23765	T	G	0,998745	2021-05-21	United States
S_1027_I	S	1027	SRR14898823	24642	C	T	0,998005	2021-05-21	United States
S_1052_Y	S	1052	SRR14898823	24717	T	A	0,998041	2021-05-21	United States
ORF3a_13_L	ORF3a	13	SRR14898823	25429	G	T	0,998761	2021-05-21	United States
ORF3a_255_NA	ORF3a	255	SRR14898823	26157	T	-GTTA	0,998287	2021-05-21	United States
N_217_V	N	217	SRR14898823	28923	C	T	0,999573	2021-05-21	United States
N_260_NA	N	260	SRR14898823	29051	C	+A	0,0503221	2021-05-21	United States
ORF10_6_NA	ORF10	6	SRR14898823	29573	G	-TTTTCGC	0,984091	2021-05-21	United States
ORF1ab_1001_I	ORF1ab	1001	SRR14898824	3267	C	T	0,999108	2021-05-21	United States
ORF1ab_1708_D	ORF1ab	1708	SRR14898824	5388	C	A	0,998004	2021-05-21	United States
ORF1ab_2144_NA	ORF1ab	2144	SRR14898824	6696	C	+T	0,0759615	2021-05-21	United States
ORF1ab_2230_T	ORF1ab	2230	SRR14898824	6954	T	C	1	2021-05-21	United States
ORF1ab_2345_V	ORF1ab	2345	SRR14898824	7299	C	T	1	2021-05-21	United States
ORF1ab_3674_NA	ORF1ab	3674	SRR14898824	11287	G	-TCTGGTTTT	0,994063	2021-05-21	United States
ORF1ab_314_L	ORF1ab	314	SRR14898824	14408	C	T	1	2021-05-21	United States
ORF1ab_833_NA	ORF1ab	833	SRR14898824	15965	G	+T	0,0652022	2021-05-21	United States
S_3_NA	S	3	SRR14898824	21569	G	+T	0,0844786	2021-05-21	United States
S_5_F	S	5	SRR14898824	21575	C	T	1	2021-05-21	United States
S_68_NA	S	68	SRR14898824	21764	A	-TACATG	0,995984	2021-05-21	United States
S_143_NA	S	143	SRR14898824	21990	T	-TTA	0,981688	2021-05-21	United States
S_501_Y	S	501	SRR14898824	23063	A	T	0,999256	2021-05-21	United States
S_570_D	S	570	SRR14898824	23271	C	A	1	2021-05-21	United States
S_614_G	S	614	SRR14898824	23403	A	G	1	2021-05-21	United States
S_681_H	S	681	SRR14898824	23604	C	A	1	2021-05-21	United States
S_716_I	S	716	SRR14898824	23709	C	T	1	2021-05-21	United States
S_982_A	S	982	SRR14898824	24506	T	G	1	2021-05-21	United States
S_1118_H	S	1118	SRR14898824	24914	G	C	1	2021-05-21	United States
ORF8_27_*	ORF8	27	SRR14898824	27972	C	T	1	2021-05-21	United States
ORF8_52_I	ORF8	52	SRR14898824	28048	G	T	1	2021-05-21	United States
ORF8_68_*	ORF8	68	SRR14898824	28095	A	T	1	2021-05-21	United States
ORF8_73_C	ORF8	73	SRR14898824	28111	A	G	1	2021-05-21	United States
N_3_H	N	3	SRR14898824	28280	G	C	1	2021-05-21	United States
N_3_V	N	3	SRR14898824	28281	A	T	0,999453	2021-05-21	United States
N_3_E	N	3	SRR14898824	28282	T	A	0,999456	2021-05-21	United States
N_202_C	N	202	SRR14898824	28877	A	T	0,998897	2021-05-21	United States
N_202_T	N	202	SRR14898824	28878	G	C	0,99927	2021-05-21	United States
N_203_K	N	203	SRR14898824	28881	G	A	0,999635	2021-05-21	United States
N_204_R	N	204	SRR14898824	28883	G	C	0,999636	2021-05-21	United States
N_235_F	N	235	SRR14898824	28977	C	T	0,998539	2021-05-21	United States
N_260_NA	N	260	SRR14898824	29051	C	+A	0,0532838	2021-05-21	United States
ORF1ab_1001_I	ORF1ab	1001	SRR14898825	3267	C	T	1	2021-05-21	United States
ORF1ab_1708_D	ORF1ab	1708	SRR14898825	5388	C	A	1	2021-05-21	United States
ORF1ab_2144_NA	ORF1ab	2144	SRR14898825	6696	C	+T	0,057554	2021-05-21	United States
ORF1ab_2230_T	ORF1ab	2230	SRR14898825	6954	T	C	1	2021-05-21	United States
ORF1ab_2359_V	ORF1ab	2359	SRR14898825	7340	A	G	0,998271	2021-05-21	United States
ORF1ab_3674_NA	ORF1ab	3674	SRR14898825	11287	G	-TCTGGTTTT	0,995117	2021-05-21	United States
ORF1ab_3966_R	ORF1ab	3966	SRR14898825	12162	A	G	0,998964	2021-05-21	United States
ORF1ab_115_I	ORF1ab	115	SRR14898825	13812	G	T	1	2021-05-21	United States
ORF1ab_314_L	ORF1ab	314	SRR14898825	14408	C	T	1	2021-05-21	United States
ORF1ab_833_NA	ORF1ab	833	SRR14898825	15965	G	+T	0,0723592	2021-05-21	United States
ORF1ab_1383_R	ORF1ab	1383	SRR14898825	17615	A	G	0,998474	2021-05-21	United States
ORF1ab_2557_R	ORF1ab	2557	SRR14898825	21137	A	G	0,999328	2021-05-21	United States
S_68_NA	S	68	SRR14898825	21764	A	-TACATG	0,996024	2021-05-21	United States
S_143_NA	S	143	SRR14898825	21990	T	-TTA	0,994829	2021-05-21	United States
S_501_Y	S	501	SRR14898825	23063	A	T	0,999303	2021-05-21	United States
S_570_D	S	570	SRR14898825	23271	C	A	0,99934	2021-05-21	United States
S_614_G	S	614	SRR14898825	23403	A	G	0,998692	2021-05-21	United States
S_681_H	S	681	SRR14898825	23604	C	A	1	2021-05-21	United States
S_716_I	S	716	SRR14898825	23709	C	T	0,998783	2021-05-21	United States
S_982_A	S	982	SRR14898825	24506	T	G	0,99952	2021-05-21	United States
S_1118_H	S	1118	SRR14898825	24914	G	C	1	2021-05-21	United States
S_1191_N	S	1191	SRR14898825	25135	G	T	0,998737	2021-05-21	United States
ORF8_27_*	ORF8	27	SRR14898825	27972	C	T	1	2021-05-21	United States
ORF8_52_I	ORF8	52	SRR14898825	28048	G	T	0,99734	2021-05-21	United States
ORF8_73_C	ORF8	73	SRR14898825	28111	A	G	1	2021-05-21	United States
N_3_H	N	3	SRR14898825	28280	G	C	1	2021-05-21	United States
N_3_V	N	3	SRR14898825	28281	A	T	0,998976	2021-05-21	United States
N_3_E	N	3	SRR14898825	28282	T	A	0,999489	2021-05-21	United States
N_203_K	N	203	SRR14898825	28881	G	A	0,999701	2021-05-21	United States
N_204_R	N	204	SRR14898825	28883	G	C	1	2021-05-21	United States
N_235_F	N	235	SRR14898825	28977	C	T	0,999701	2021-05-21	United States
ORF1ab_335_Y	ORF1ab	335	SRR14898826	1268	G	T	0,998612	2021-05-21	United States
ORF1ab_1188_L	ORF1ab	1188	SRR14898826	3828	C	T	0,998946	2021-05-21	United States
ORF1ab_1795_Q	ORF1ab	1795	SRR14898826	5648	A	C	1	2021-05-21	United States
ORF1ab_2947_N	ORF1ab	2947	SRR14898826	9105	G	A	1	2021-05-21	United States
ORF1ab_3674_NA	ORF1ab	3674	SRR14898826	11287	G	-TCTGGTTTT	0,997611	2021-05-21	United States
ORF1ab_314_L	ORF1ab	314	SRR14898826	14408	C	T	0,998462	2021-05-21	United States
ORF1ab_833_NA	ORF1ab	833	SRR14898826	15965	G	+T	0,102404	2021-05-21	United States
ORF1ab_1264_D	ORF1ab	1264	SRR14898826	17259	G	T	1	2021-05-21	United States
ORF1ab_1661_I	ORF1ab	1661	SRR14898826	18449	G	T	0,998621	2021-05-21	United States
ORF1ab_2086_F	ORF1ab	2086	SRR14898826	19723	G	T	1	2021-05-21	United States
S_18_F	S	18	SRR14898826	21614	C	T	0,998934	2021-05-21	United States
S_20_N	S	20	SRR14898826	21621	C	A	0,998936	2021-05-21	United States
S_26_S	S	26	SRR14898826	21638	C	T	0,998928	2021-05-21	United States
S_138_Y	S	138	SRR14898826	21974	G	T	1	2021-05-21	United States
S_190_S	S	190	SRR14898826	22132	G	T	1	2021-05-21	United States
S_417_T	S	417	SRR14898826	22812	A	C	0,998835	2021-05-21	United States
S_484_K	S	484	SRR14898826	23012	G	A	0,99942	2021-05-21	United States
S_501_Y	S	501	SRR14898826	23063	A	T	1	2021-05-21	United States
S_614_G	S	614	SRR14898826	23403	A	G	0,999055	2021-05-21	United States
S_655_Y	S	655	SRR14898826	23525	C	T	1	2021-05-21	United States
S_675_H	S	675	SRR14898826	23587	G	T	1	2021-05-21	United States
S_1027_I	S	1027	SRR14898826	24642	C	T	1	2021-05-21	United States
S_1176_F	S	1176	SRR14898826	25088	G	T	0,998991	2021-05-21	United States
ORF3a_16_N	ORF3a	16	SRR14898826	25440	G	T	0,997604	2021-05-21	United States
ORF3a_25_L	ORF3a	25	SRR14898826	25466	C	T	0,999198	2021-05-21	United States
ORF3a_235_NA	ORF3a	235	SRR14898826	26095	A	-AAATTG	0,998376	2021-05-21	United States
ORF3a_253_P	ORF3a	253	SRR14898826	26149	T	C	0,999381	2021-05-21	United States
ORF8_92_K	ORF8	92	SRR14898826	28167	G	A	0,998928	2021-05-21	United States
N_80_R	N	80	SRR14898826	28512	C	G	1	2021-05-21	United States
N_202_C	N	202	SRR14898826	28877	A	T	0,999215	2021-05-21	United States
N_202_T	N	202	SRR14898826	28878	G	C	0,999611	2021-05-21	United States
N_203_K	N	203	SRR14898826	28881	G	A	1	2021-05-21	United States
N_204_R	N	204	SRR14898826	28883	G	C	1	2021-05-21	United States
ORF1ab_1001_I	ORF1ab	1001	SRR14898829	3267	C	T	1	2021-05-21	United States
ORF1ab_1708_D	ORF1ab	1708	SRR14898829	5388	C	A	1	2021-05-21	United States
ORF1ab_2144_NA	ORF1ab	2144	SRR14898829	6696	C	+T	0,0640496	2021-05-21	United States
ORF1ab_2230_T	ORF1ab	2230	SRR14898829	6954	T	C	1	2021-05-21	United States
ORF1ab_2359_V	ORF1ab	2359	SRR14898829	7340	A	G	0,999026	2021-05-21	United States
ORF1ab_3261_NA	ORF1ab	3261	SRR14898829	10046	G	+T	0,0747664	2021-05-21	United States
ORF1ab_3265_S	ORF1ab	3265	SRR14898829	10058	G	A	0,0700935	2021-05-21	United States
ORF1ab_3674_NA	ORF1ab	3674	SRR14898829	11287	G	-TCTGGTTTT	1	2021-05-21	United States
ORF1ab_3956_NA	ORF1ab	3956	SRR14898829	12132	C	-T	0,0647372	2021-05-21	United States
ORF1ab_3966_R	ORF1ab	3966	SRR14898829	12162	A	G	0,999049	2021-05-21	United States
ORF1ab_4398_NA	ORF1ab	4398	SRR14898829	13459	G	+T	0,0526316	2021-05-21	United States
ORF1ab_25_NA	ORF1ab	25	SRR14898829	13541	C	+T	0,0887097	2021-05-21	United States
ORF1ab_115_I	ORF1ab	115	SRR14898829	13812	G	T	0,995798	2021-05-21	United States
ORF1ab_314_L	ORF1ab	314	SRR14898829	14408	C	T	1	2021-05-21	United States
ORF1ab_833_NA	ORF1ab	833	SRR14898829	15965	G	+T	0,139954	2021-05-21	United States
ORF1ab_1383_R	ORF1ab	1383	SRR14898829	17615	A	G	1	2021-05-21	United States
ORF1ab_1634_NA	ORF1ab	1634	SRR14898829	18368	G	+T	0,0501567	2021-05-21	United States
ORF1ab_2057_NA	ORF1ab	2057	SRR14898829	19637	C	-T	0,0570687	2021-05-21	United States
ORF1ab_2545_NA	ORF1ab	2545	SRR14898829	21101	G	+T	0,0641892	2021-05-21	United States
ORF1ab_2557_R	ORF1ab	2557	SRR14898829	21137	A	G	1	2021-05-21	United States
S_68_NA	S	68	SRR14898829	21764	A	-TACATG	0,999112	2021-05-21	United States
S_143_NA	S	143	SRR14898829	21990	T	-TTA	0,997442	2021-05-21	United States
S_501_Y	S	501	SRR14898829	23063	A	T	1	2021-05-21	United States
S_570_D	S	570	SRR14898829	23271	C	A	1	2021-05-21	United States
S_614_G	S	614	SRR14898829	23403	A	G	1	2021-05-21	United States
S_681_H	S	681	SRR14898829	23604	C	A	1	2021-05-21	United States
S_716_I	S	716	SRR14898829	23709	C	T	1	2021-05-21	United States
S_920_NA	S	920	SRR14898829	24320	C	+A	0,0531208	2021-05-21	United States
S_982_A	S	982	SRR14898829	24506	T	G	0,998148	2021-05-21	United States
S_1118_H	S	1118	SRR14898829	24914	G	C	0,998986	2021-05-21	United States
S_1191_N	S	1191	SRR14898829	25135	G	T	1	2021-05-21	United States
M_203_NA	M	203	SRR14898829	27131	C	-TA	0,0549801	2021-05-21	United States
ORF8_27_*	ORF8	27	SRR14898829	27972	C	T	1	2021-05-21	United States
ORF8_52_I	ORF8	52	SRR14898829	28048	G	T	1	2021-05-21	United States
ORF8_73_C	ORF8	73	SRR14898829	28111	A	G	0,999389	2021-05-21	United States
N_3_H	N	3	SRR14898829	28280	G	C	1	2021-05-21	United States
N_3_V	N	3	SRR14898829	28281	A	T	1	2021-05-21	United States
N_3_E	N	3	SRR14898829	28282	T	A	0,99915	2021-05-21	United States
N_203_K	N	203	SRR14898829	28881	G	A	1	2021-05-21	United States
N_204_R	N	204	SRR14898829	28883	G	C	1	2021-05-21	United States
N_235_F	N	235	SRR14898829	28977	C	T	0,999209	2021-05-21	United States
ORF1ab_1001_I	ORF1ab	1001	SRR14898830	3267	C	T	1	2021-05-21	United States
ORF1ab_1298_V	ORF1ab	1298	SRR14898830	4158	C	T	0,99932	2021-05-21	United States
ORF1ab_1708_D	ORF1ab	1708	SRR14898830	5388	C	A	1	2021-05-21	United States
ORF1ab_2144_NA	ORF1ab	2144	SRR14898830	6696	C	+T	0,0870807	2021-05-21	United States
ORF1ab_2230_T	ORF1ab	2230	SRR14898830	6954	T	C	1	2021-05-21	United States
ORF1ab_2259_I	ORF1ab	2259	SRR14898830	7042	G	T	0,99949	2021-05-21	United States
ORF1ab_3674_NA	ORF1ab	3674	SRR14898830	11287	G	-TCTGGTTTT	0,997766	2021-05-21	United States
ORF1ab_218_L	ORF1ab	218	SRR14898830	14120	C	T	1	2021-05-21	United States
ORF1ab_314_L	ORF1ab	314	SRR14898830	14408	C	T	1	2021-05-21	United States
ORF1ab_833_NA	ORF1ab	833	SRR14898830	15965	G	+T	0,0777002	2021-05-21	United States
S_68_NA	S	68	SRR14898830	21764	A	-TACATG	0,984848	2021-05-21	United States
S_143_NA	S	143	SRR14898830	21990	T	-TTA	0,987705	2021-05-21	United States
S_152_R	S	152	SRR14898830	22016	T	C	0,998817	2021-05-21	United States
S_501_Y	S	501	SRR14898830	23063	A	T	0,999435	2021-05-21	United States
S_570_D	S	570	SRR14898830	23271	C	A	1	2021-05-21	United States
S_614_G	S	614	SRR14898830	23403	A	G	0,998668	2021-05-21	United States
S_681_H	S	681	SRR14898830	23604	C	A	0,998561	2021-05-21	United States
S_716_I	S	716	SRR14898830	23709	C	T	0,998567	2021-05-21	United States
S_982_A	S	982	SRR14898830	24506	T	G	0,99872	2021-05-21	United States
S_1118_H	S	1118	SRR14898830	24914	G	C	0,998463	2021-05-21	United States
ORF3a_53_F	ORF3a	53	SRR14898830	25549	C	T	0,998634	2021-05-21	United States
ORF8_27_*	ORF8	27	SRR14898830	27972	C	T	1	2021-05-21	United States
ORF8_52_I	ORF8	52	SRR14898830	28048	G	T	1	2021-05-21	United States
ORF8_61_F	ORF8	61	SRR14898830	28075	G	T	1	2021-05-21	United States
ORF8_62_L	ORF8	62	SRR14898830	28077	G	T	1	2021-05-21	United States
ORF8_68_*	ORF8	68	SRR14898830	28095	A	T	1	2021-05-21	United States
ORF8_73_C	ORF8	73	SRR14898830	28111	A	G	0,998943	2021-05-21	United States
ORF8_119_NA	ORF8	119	SRR14898830	28250	T	+CTG	0,995523	2021-05-21	United States
ORF8_120_NA	ORF8	120	SRR14898830	28253	C	-A	0,996761	2021-05-21	United States
N_3_H	N	3	SRR14898830	28280	G	C	0,999458	2021-05-21	United States
N_3_V	N	3	SRR14898830	28281	A	T	0,999457	2021-05-21	United States
N_3_E	N	3	SRR14898830	28282	T	A	0,999458	2021-05-21	United States
N_203_K	N	203	SRR14898830	28881	G	A	1	2021-05-21	United States
N_204_R	N	204	SRR14898830	28883	G	C	0,999667	2021-05-21	United States
N_235_F	N	235	SRR14898830	28977	C	T	0,999666	2021-05-21	United States
ORF1ab_938_A	ORF1ab	938	SRR14898831	3078	A	C	1	2021-05-21	United States
ORF1ab_1188_L	ORF1ab	1188	SRR14898831	3828	C	T	1	2021-05-21	United States
ORF1ab_1795_Q	ORF1ab	1795	SRR14898831	5648	A	C	0,9997	2021-05-21	United States
ORF1ab_3674_NA	ORF1ab	3674	SRR14898831	11287	G	-TCTGGTTTT	0,999604	2021-05-21	United States
ORF1ab_314_L	ORF1ab	314	SRR14898831	14408	C	T	1	2021-05-21	United States
ORF1ab_1264_D	ORF1ab	1264	SRR14898831	17259	G	T	0,998903	2021-05-21	United States
S_18_F	S	18	SRR14898831	21614	C	T	0,999601	2021-05-21	United States
S_20_N	S	20	SRR14898831	21621	C	A	1	2021-05-21	United States
S_26_S	S	26	SRR14898831	21638	C	T	0,999601	2021-05-21	United States
S_138_Y	S	138	SRR14898831	21974	G	T	0,999384	2021-05-21	United States
S_190_S	S	190	SRR14898831	22132	G	T	1	2021-05-21	United States
S_261_R	S	261	SRR14898831	22343	G	C	0,998694	2021-05-21	United States
S_417_T	S	417	SRR14898831	22812	A	C	0,999523	2021-05-21	United States
S_484_K	S	484	SRR14898831	23012	G	A	0,998962	2021-05-21	United States
S_501_Y	S	501	SRR14898831	23063	A	T	1	2021-05-21	United States
S_614_G	S	614	SRR14898831	23403	A	G	1	2021-05-21	United States
S_655_Y	S	655	SRR14898831	23525	C	T	1	2021-05-21	United States
S_1027_I	S	1027	SRR14898831	24642	C	T	1	2021-05-21	United States
S_1124_A	S	1124	SRR14898831	24933	G	C	0,0850277	2021-05-21	United States
S_1176_F	S	1176	SRR14898831	25088	G	T	0,998177	2021-05-21	United States
ORF3a_253_P	ORF3a	253	SRR14898831	26149	T	C	0,998124	2021-05-21	United States
ORF6_57_L	ORF6	57	SRR14898831	27371	C	T	1	2021-05-21	United States
ORF8_92_K	ORF8	92	SRR14898831	28167	G	A	0,999514	2021-05-21	United States
N_80_R	N	80	SRR14898831	28512	C	G	1	2021-05-21	United States
N_202_C	N	202	SRR14898831	28877	A	T	0,998336	2021-05-21	United States
N_202_T	N	202	SRR14898831	28878	G	C	0,999174	2021-05-21	United States
N_203_K	N	203	SRR14898831	28881	G	A	1	2021-05-21	United States
N_204_R	N	204	SRR14898831	28883	G	C	1	2021-05-21	United States
ORF1ab_24_C	ORF1ab	24	SRR14898832	335	C	T	1	2021-05-21	United States
ORF1ab_1001_I	ORF1ab	1001	SRR14898832	3267	C	T	1	2021-05-21	United States
ORF1ab_1708_D	ORF1ab	1708	SRR14898832	5388	C	A	1	2021-05-21	United States
ORF1ab_2144_NA	ORF1ab	2144	SRR14898832	6696	C	+T	0,0632911	2021-05-21	United States
ORF1ab_2230_T	ORF1ab	2230	SRR14898832	6954	T	C	1	2021-05-21	United States
ORF1ab_3674_NA	ORF1ab	3674	SRR14898832	11287	G	-TCTGGTTTT	0,991013	2021-05-21	United States
ORF1ab_218_L	ORF1ab	218	SRR14898832	14120	C	T	1	2021-05-21	United States
ORF1ab_314_L	ORF1ab	314	SRR14898832	14408	C	T	1	2021-05-21	United States
ORF1ab_1975_S	ORF1ab	1975	SRR14898832	19390	C	T	1	2021-05-21	United States
ORF1ab_2329_C	ORF1ab	2329	SRR14898832	20453	A	G	0,0866426	2021-05-21	United States
S_68_NA	S	68	SRR14898832	21764	A	-TACATG	0,998037	2021-05-21	United States
S_143_NA	S	143	SRR14898832	21990	T	-TTA	0,981009	2021-05-21	United States
S_501_Y	S	501	SRR14898832	23063	A	T	0,999262	2021-05-21	United States
S_570_D	S	570	SRR14898832	23271	C	A	1	2021-05-21	United States
S_614_G	S	614	SRR14898832	23403	A	G	0,996479	2021-05-21	United States
S_681_H	S	681	SRR14898832	23604	C	A	0,997863	2021-05-21	United States
S_716_I	S	716	SRR14898832	23709	C	T	0,997872	2021-05-21	United States
S_982_A	S	982	SRR14898832	24506	T	G	0,999402	2021-05-21	United States
S_1118_H	S	1118	SRR14898832	24914	G	C	1	2021-05-21	United States
ORF7a_82_F	ORF7a	82	SRR14898832	27637	G	T	1	2021-05-21	United States
ORF8_27_*	ORF8	27	SRR14898832	27972	C	T	1	2021-05-21	United States
ORF8_52_I	ORF8	52	SRR14898832	28048	G	T	1	2021-05-21	United States
ORF8_68_*	ORF8	68	SRR14898832	28095	A	T	0,99754	2021-05-21	United States
ORF8_73_C	ORF8	73	SRR14898832	28111	A	G	1	2021-05-21	United States
N_3_H	N	3	SRR14898832	28280	G	C	1	2021-05-21	United States
N_3_V	N	3	SRR14898832	28281	A	T	0,99944	2021-05-21	United States
N_3_E	N	3	SRR14898832	28282	T	A	0,998325	2021-05-21	United States
N_203_K	N	203	SRR14898832	28881	G	A	1	2021-05-21	United States
N_204_R	N	204	SRR14898832	28883	G	C	0,99955	2021-05-21	United States
N_235_F	N	235	SRR14898832	28977	C	T	0,999553	2021-05-21	United States
ORF1ab_1001_I	ORF1ab	1001	SRR14898833	3267	C	T	1	2021-05-21	United States
ORF1ab_1708_D	ORF1ab	1708	SRR14898833	5388	C	A	1	2021-05-21	United States
ORF1ab_2144_NA	ORF1ab	2144	SRR14898833	6696	C	+T	0,0673016	2021-05-21	United States
ORF1ab_2230_T	ORF1ab	2230	SRR14898833	6954	T	C	0,999137	2021-05-21	United States
ORF1ab_2345_V	ORF1ab	2345	SRR14898833	7299	C	T	1	2021-05-21	United States
ORF1ab_3674_NA	ORF1ab	3674	SRR14898833	11287	G	-TCTGGTTTT	0,996671	2021-05-21	United States
ORF1ab_3829_F	ORF1ab	3829	SRR14898833	11750	C	T	1	2021-05-21	United States
ORF1ab_4073_I	ORF1ab	4073	SRR14898833	12482	G	A	1	2021-05-21	United States
ORF1ab_314_L	ORF1ab	314	SRR14898833	14408	C	T	1	2021-05-21	United States
S_68_NA	S	68	SRR14898833	21764	A	-TACATG	0,998875	2021-05-21	United States
S_143_NA	S	143	SRR14898833	21990	T	-TTA	0,988852	2021-05-21	United States
S_501_Y	S	501	SRR14898833	23063	A	T	1	2021-05-21	United States
S_570_D	S	570	SRR14898833	23271	C	A	1	2021-05-21	United States
S_614_G	S	614	SRR14898833	23403	A	G	0,999177	2021-05-21	United States
S_681_H	S	681	SRR14898833	23604	C	A	0,99827	2021-05-21	United States
S_716_I	S	716	SRR14898833	23709	C	T	0,998276	2021-05-21	United States
S_982_A	S	982	SRR14898833	24506	T	G	0,999617	2021-05-21	United States
S_1118_H	S	1118	SRR14898833	24914	G	C	0,998232	2021-05-21	United States
ORF3a_33_S	ORF3a	33	SRR14898833	25489	G	T	0,998783	2021-05-21	United States
ORF8_27_*	ORF8	27	SRR14898833	27972	C	T	0,998638	2021-05-21	United States
ORF8_52_I	ORF8	52	SRR14898833	28048	G	T	1	2021-05-21	United States
ORF8_68_*	ORF8	68	SRR14898833	28095	A	T	1	2021-05-21	United States
ORF8_73_C	ORF8	73	SRR14898833	28111	A	G	1	2021-05-21	United States
N_3_H	N	3	SRR14898833	28280	G	C	1	2021-05-21	United States
N_3_V	N	3	SRR14898833	28281	A	T	0,998835	2021-05-21	United States
N_3_E	N	3	SRR14898833	28282	T	A	0,999613	2021-05-21	United States
N_203_K	N	203	SRR14898833	28881	G	A	1	2021-05-21	United States
N_204_R	N	204	SRR14898833	28883	G	C	0,999675	2021-05-21	United States
N_235_F	N	235	SRR14898833	28977	C	T	0,999678	2021-05-21	United States
N_260_NA	N	260	SRR14898833	29051	C	+A	0,0577915	2021-05-21	United States
ORF1ab_859_V	ORF1ab	859	SRR14898834	2841	C	T	1	2021-05-21	United States
ORF1ab_1001_I	ORF1ab	1001	SRR14898834	3267	C	T	0,999255	2021-05-21	United States
ORF1ab_2230_T	ORF1ab	2230	SRR14898834	6954	T	C	1	2021-05-21	United States
ORF1ab_2259_I	ORF1ab	2259	SRR14898834	7042	G	T	1	2021-05-21	United States
ORF1ab_3674_NA	ORF1ab	3674	SRR14898834	11287	G	-TCTGGTTTT	0,997826	2021-05-21	United States
ORF1ab_218_L	ORF1ab	218	SRR14898834	14120	C	T	0,998316	2021-05-21	United States
ORF1ab_314_L	ORF1ab	314	SRR14898834	14408	C	T	1	2021-05-21	United States
S_68_NA	S	68	SRR14898834	21764	A	-TACATG	0,996873	2021-05-21	United States
S_143_NA	S	143	SRR14898834	21990	T	-TTA	0,989992	2021-05-21	United States
S_501_Y	S	501	SRR14898834	23063	A	T	1	2021-05-21	United States
S_570_D	S	570	SRR14898834	23271	C	A	1	2021-05-21	United States
S_614_G	S	614	SRR14898834	23403	A	G	0,999089	2021-05-21	United States
S_681_H	S	681	SRR14898834	23604	C	A	1	2021-05-21	United States
S_716_I	S	716	SRR14898834	23709	C	T	1	2021-05-21	United States
S_982_A	S	982	SRR14898834	24506	T	G	0,99783	2021-05-21	United States
S_1118_H	S	1118	SRR14898834	24914	G	C	0,998527	2021-05-21	United States
ORF3a_78_Y	ORF3a	78	SRR14898834	25624	C	T	1	2021-05-21	United States
ORF8_27_*	ORF8	27	SRR14898834	27972	C	T	1	2021-05-21	United States
ORF8_52_I	ORF8	52	SRR14898834	28048	G	T	1	2021-05-21	United States
ORF8_66_NA	ORF8	66	SRR14898834	28089	G	-GTTCTAA	0,996078	2021-05-21	United States
ORF8_73_C	ORF8	73	SRR14898834	28111	A	G	1	2021-05-21	United States
N_3_H	N	3	SRR14898834	28280	G	C	1	2021-05-21	United States
N_3_V	N	3	SRR14898834	28281	A	T	0,998478	2021-05-21	United States
N_3_E	N	3	SRR14898834	28282	T	A	1	2021-05-21	United States
N_203_K	N	203	SRR14898834	28881	G	A	1	2021-05-21	United States
N_204_R	N	204	SRR14898834	28883	G	C	1	2021-05-21	United States
N_229_H	N	229	SRR14898834	28960	G	T	0,998779	2021-05-21	United States
N_235_F	N	235	SRR14898834	28977	C	T	0,9994	2021-05-21	United States
ORF1ab_859_V	ORF1ab	859	SRR14898835	2841	C	T	1	2021-05-21	United States
ORF1ab_1001_I	ORF1ab	1001	SRR14898835	3267	C	T	1	2021-05-21	United States
ORF1ab_1708_D	ORF1ab	1708	SRR14898835	5388	C	A	1	2021-05-21	United States
ORF1ab_2144_L	ORF1ab	2144	SRR14898835	6696	C	T	0,0586481	2021-05-21	United States
ORF1ab_2230_T	ORF1ab	2230	SRR14898835	6954	T	C	1	2021-05-21	United States
ORF1ab_2259_I	ORF1ab	2259	SRR14898835	7042	G	T	1	2021-05-21	United States
ORF1ab_3674_NA	ORF1ab	3674	SRR14898835	11287	G	-TCTGGTTTT	0,998386	2021-05-21	United States
ORF1ab_218_L	ORF1ab	218	SRR14898835	14120	C	T	0,999546	2021-05-21	United States
ORF1ab_314_L	ORF1ab	314	SRR14898835	14408	C	T	1	2021-05-21	United States
S_68_NA	S	68	SRR14898835	21764	A	-TACATG	0,998329	2021-05-21	United States
S_143_NA	S	143	SRR14898835	21990	T	-TTA	0,996708	2021-05-21	United States
S_501_Y	S	501	SRR14898835	23063	A	T	1	2021-05-21	United States
S_570_D	S	570	SRR14898835	23271	C	A	1	2021-05-21	United States
S_614_G	S	614	SRR14898835	23403	A	G	1	2021-05-21	United States
S_681_H	S	681	SRR14898835	23604	C	A	1	2021-05-21	United States
S_716_I	S	716	SRR14898835	23709	C	T	1	2021-05-21	United States
S_982_A	S	982	SRR14898835	24506	T	G	1	2021-05-21	United States
S_1118_H	S	1118	SRR14898835	24914	G	C	1	2021-05-21	United States
ORF3a_78_Y	ORF3a	78	SRR14898835	25624	C	T	0,999214	2021-05-21	United States
ORF8_27_*	ORF8	27	SRR14898835	27972	C	T	1	2021-05-21	United States
ORF8_52_I	ORF8	52	SRR14898835	28048	G	T	1	2021-05-21	United States
ORF8_66_NA	ORF8	66	SRR14898835	28089	G	-GTTCTAA	0,998582	2021-05-21	United States
ORF8_73_C	ORF8	73	SRR14898835	28111	A	G	1	2021-05-21	United States
N_3_H	N	3	SRR14898835	28280	G	C	1	2021-05-21	United States
N_3_V	N	3	SRR14898835	28281	A	T	0,997072	2021-05-21	United States
N_3_E	N	3	SRR14898835	28282	T	A	1	2021-05-21	United States
N_52_NA	N	52	SRR14898835	28427	T	-G	0,0533333	2021-05-21	United States
N_203_K	N	203	SRR14898835	28881	G	A	0,999363	2021-05-21	United States
N_204_R	N	204	SRR14898835	28883	G	C	0,999364	2021-05-21	United States
N_229_H	N	229	SRR14898835	28960	G	T	0,998701	2021-05-21	United States
N_235_F	N	235	SRR14898835	28977	C	T	0,99936	2021-05-21	United States
ORF1ab_859_V	ORF1ab	859	SRR14898836	2841	C	T	0,999135	2021-05-21	United States
ORF1ab_1001_I	ORF1ab	1001	SRR14898836	3267	C	T	0,999308	2021-05-21	United States
ORF1ab_1708_D	ORF1ab	1708	SRR14898836	5388	C	A	1	2021-05-21	United States
ORF1ab_2144_NA	ORF1ab	2144	SRR14898836	6696	C	+T	0,096124	2021-05-21	United States
ORF1ab_2230_T	ORF1ab	2230	SRR14898836	6954	T	C	1	2021-05-21	United States
ORF1ab_2259_I	ORF1ab	2259	SRR14898836	7042	G	T	0,999006	2021-05-21	United States
ORF1ab_3674_NA	ORF1ab	3674	SRR14898836	11287	G	-TCTGGTTTT	0,993893	2021-05-21	United States
ORF1ab_218_L	ORF1ab	218	SRR14898836	14120	C	T	1	2021-05-21	United States
