## Supplementary Table 2 for "Early detection and improved genomic surveillance of SARS-CoV-2 variants from deep sequencing data": SupplementaryTable2.txt (part 203 of 363)

VARIANT_ID	CDS_NAME	CDS_POS	PATIENT_ID	REF_POS	REF_BASE	ALT_BASE	VARIANT_FREQ	COLLECTION_DATE	COUNTRY
ORF1ab_314_L	ORF1ab	314	SRR14898836	14408	C	T	1	2021-05-21	United States
ORF1ab_833_NA	ORF1ab	833	SRR14898836	15965	G	+T	0,0645102	2021-05-21	United States
S_68_NA	S	68	SRR14898836	21764	A	-TACATG	0,998053	2021-05-21	United States
S_143_NA	S	143	SRR14898836	21990	T	-TTA	0,976448	2021-05-21	United States
S_501_Y	S	501	SRR14898836	23063	A	T	1	2021-05-21	United States
S_570_D	S	570	SRR14898836	23271	C	A	1	2021-05-21	United States
S_614_G	S	614	SRR14898836	23403	A	G	0,998431	2021-05-21	United States
S_681_H	S	681	SRR14898836	23604	C	A	0,99842	2021-05-21	United States
S_716_I	S	716	SRR14898836	23709	C	T	0,998415	2021-05-21	United States
S_982_A	S	982	SRR14898836	24506	T	G	0,999585	2021-05-21	United States
S_1118_H	S	1118	SRR14898836	24914	G	C	0,999414	2021-05-21	United States
ORF3a_78_Y	ORF3a	78	SRR14898836	25624	C	T	1	2021-05-21	United States
ORF8_27_*	ORF8	27	SRR14898836	27972	C	T	1	2021-05-21	United States
ORF8_52_I	ORF8	52	SRR14898836	28048	G	T	1	2021-05-21	United States
ORF8_66_NA	ORF8	66	SRR14898836	28089	G	-GTTCTAA	0,996678	2021-05-21	United States
ORF8_73_C	ORF8	73	SRR14898836	28111	A	G	1	2021-05-21	United States
N_3_H	N	3	SRR14898836	28280	G	C	0,998677	2021-05-21	United States
N_3_V	N	3	SRR14898836	28281	A	T	1	2021-05-21	United States
N_3_E	N	3	SRR14898836	28282	T	A	1	2021-05-21	United States
N_203_K	N	203	SRR14898836	28881	G	A	0,999698	2021-05-21	United States
N_204_R	N	204	SRR14898836	28883	G	C	0,999094	2021-05-21	United States
N_229_H	N	229	SRR14898836	28960	G	T	0,998171	2021-05-21	United States
N_235_F	N	235	SRR14898836	28977	C	T	0,99879	2021-05-21	United States
N_260_NA	N	260	SRR14898836	29051	C	+A	0,057818	2021-05-21	United States
ORF1ab_859_V	ORF1ab	859	SRR14898837	2841	C	T	0,994992	2021-05-21	United States
ORF1ab_1001_I	ORF1ab	1001	SRR14898837	3267	C	T	0,999561	2021-05-21	United States
ORF1ab_1708_D	ORF1ab	1708	SRR14898837	5388	C	A	1	2021-05-21	United States
ORF1ab_2144_NA	ORF1ab	2144	SRR14898837	6696	C	+T	0,0569793	2021-05-21	United States
ORF1ab_2230_T	ORF1ab	2230	SRR14898837	6954	T	C	1	2021-05-21	United States
ORF1ab_2259_I	ORF1ab	2259	SRR14898837	7042	G	T	0,999678	2021-05-21	United States
ORF1ab_3463_NA	ORF1ab	3463	SRR14898837	10652	A	-TTACAGTTAATGTTTTAGCTTG	0,0515604	2021-05-21	United States
ORF1ab_3674_NA	ORF1ab	3674	SRR14898837	11287	G	-TCTGGTTTT	0,998215	2021-05-21	United States
ORF1ab_218_L	ORF1ab	218	SRR14898837	14120	C	T	0,999385	2021-05-21	United States
ORF1ab_301_NA	ORF1ab	301	SRR14898837	14370	T	-G	0,067807	2021-05-21	United States
ORF1ab_314_L	ORF1ab	314	SRR14898837	14408	C	T	0,998834	2021-05-21	United States
ORF1ab_1184_NA	ORF1ab	1184	SRR14898837	17019	G	+T	0,0514241	2021-05-21	United States
ORF1ab_1573_I	ORF1ab	1573	SRR14898837	18186	G	T	0,0818291	2021-05-21	United States
S_68_NA	S	68	SRR14898837	21764	A	-TACATG	0,999228	2021-05-21	United States
S_143_NA	S	143	SRR14898837	21990	T	-TTA	0,997356	2021-05-21	United States
S_501_Y	S	501	SRR14898837	23063	A	T	1	2021-05-21	United States
S_570_D	S	570	SRR14898837	23271	C	A	1	2021-05-21	United States
S_614_G	S	614	SRR14898837	23403	A	G	1	2021-05-21	United States
S_655_Q	S	655	SRR14898837	23527	T	A	0,0584795	2021-05-21	United States
S_681_H	S	681	SRR14898837	23604	C	A	1	2021-05-21	United States
S_697_NA	S	697	SRR14898837	23652	T	-G	0,0625	2021-05-21	United States
S_716_I	S	716	SRR14898837	23709	C	T	1	2021-05-21	United States
S_781_NA	S	781	SRR14898837	23903	G	+T	0,141104	2021-05-21	United States
S_982_A	S	982	SRR14898837	24506	T	G	1	2021-05-21	United States
S_1118_H	S	1118	SRR14898837	24914	G	C	0,999551	2021-05-21	United States
ORF3a_78_Y	ORF3a	78	SRR14898837	25624	C	T	0,999382	2021-05-21	United States
M_197_NA	M	197	SRR14898837	27113	T	-C	0,106829	2021-05-21	United States
ORF8_27_*	ORF8	27	SRR14898837	27972	C	T	0,999571	2021-05-21	United States
ORF8_52_I	ORF8	52	SRR14898837	28048	G	T	0,999126	2021-05-21	United States
ORF8_66_NA	ORF8	66	SRR14898837	28089	G	-GTTCTAA	0,998714	2021-05-21	United States
ORF8_73_C	ORF8	73	SRR14898837	28111	A	G	0,998691	2021-05-21	United States
N_3_H	N	3	SRR14898837	28280	G	C	1	2021-05-21	United States
N_3_V	N	3	SRR14898837	28281	A	T	1	2021-05-21	United States
N_3_E	N	3	SRR14898837	28282	T	A	1	2021-05-21	United States
N_203_K	N	203	SRR14898837	28881	G	A	0,999665	2021-05-21	United States
N_204_R	N	204	SRR14898837	28883	G	C	0,999666	2021-05-21	United States
N_229_H	N	229	SRR14898837	28960	G	T	0,999664	2021-05-21	United States
N_235_F	N	235	SRR14898837	28977	C	T	1	2021-05-21	United States
N_260_NA	N	260	SRR14898837	29051	C	+A	0,151728	2021-05-21	United States
ORF1ab_1188_L	ORF1ab	1188	SRR14898838	3828	C	T	1	2021-05-21	United States
ORF1ab_1795_Q	ORF1ab	1795	SRR14898838	5648	A	C	0,998597	2021-05-21	United States
ORF1ab_2071_F	ORF1ab	2071	SRR14898838	6476	G	T	0,997561	2021-05-21	United States
ORF1ab_3674_NA	ORF1ab	3674	SRR14898838	11287	G	-TCTGGTTTT	1	2021-05-21	United States
ORF1ab_314_L	ORF1ab	314	SRR14898838	14408	C	T	1	2021-05-21	United States
ORF1ab_1264_D	ORF1ab	1264	SRR14898838	17259	G	T	0,999128	2021-05-21	United States
S_18_F	S	18	SRR14898838	21614	C	T	1	2021-05-21	United States
S_20_N	S	20	SRR14898838	21621	C	A	1	2021-05-21	United States
S_26_S	S	26	SRR14898838	21638	C	T	1	2021-05-21	United States
S_138_Y	S	138	SRR14898838	21974	G	T	1	2021-05-21	United States
S_190_S	S	190	SRR14898838	22132	G	T	0,992481	2021-05-21	United States
S_417_T	S	417	SRR14898838	22812	A	C	0,999099	2021-05-21	United States
S_484_K	S	484	SRR14898838	23012	G	A	1	2021-05-21	United States
S_501_Y	S	501	SRR14898838	23063	A	T	1	2021-05-21	United States
S_614_G	S	614	SRR14898838	23403	A	G	1	2021-05-21	United States
S_655_Y	S	655	SRR14898838	23525	C	T	1	2021-05-21	United States
S_1027_I	S	1027	SRR14898838	24642	C	T	1	2021-05-21	United States
S_1176_F	S	1176	SRR14898838	25088	G	T	1	2021-05-21	United States
ORF3a_253_P	ORF3a	253	SRR14898838	26149	T	C	1	2021-05-21	United States
ORF8_92_K	ORF8	92	SRR14898838	28167	G	A	1	2021-05-21	United States
N_80_R	N	80	SRR14898838	28512	C	G	1	2021-05-21	United States
N_202_C	N	202	SRR14898838	28877	A	T	1	2021-05-21	United States
N_202_T	N	202	SRR14898838	28878	G	C	1	2021-05-21	United States
N_203_K	N	203	SRR14898838	28881	G	A	1	2021-05-21	United States
N_204_R	N	204	SRR14898838	28883	G	C	1	2021-05-21	United States
N_207_H	N	207	SRR14898838	28893	C	A	0,998961	2021-05-21	United States
N_208_T	N	208	SRR14898838	28895	G	A	0,999307	2021-05-21	United States
N_209_K	N	209	SRR14898838	28899	G	A	0,998963	2021-05-21	United States
ORF1ab_1306_S	ORF1ab	1306	SRR14898839	4181	G	T	1	2021-05-21	United States
ORF1ab_2046_L	ORF1ab	2046	SRR14898839	6402	C	T	1	2021-05-21	United States
ORF1ab_2144_NA	ORF1ab	2144	SRR14898839	6696	C	+T	0,118343	2021-05-21	United States
ORF1ab_2930_L	ORF1ab	2930	SRR14898839	9053	G	T	0,998817	2021-05-21	United States
ORF1ab_3255_I	ORF1ab	3255	SRR14898839	10029	C	T	1	2021-05-21	United States
ORF1ab_3646_A	ORF1ab	3646	SRR14898839	11201	A	G	1	2021-05-21	United States
ORF1ab_3766_F	ORF1ab	3766	SRR14898839	11562	G	T	1	2021-05-21	United States
ORF1ab_115_I	ORF1ab	115	SRR14898839	13812	G	T	0,999128	2021-05-21	United States
ORF1ab_314_L	ORF1ab	314	SRR14898839	14408	C	T	1	2021-05-21	United States
ORF1ab_662_S	ORF1ab	662	SRR14898839	15451	G	A	0,999088	2021-05-21	United States
ORF1ab_1000_L	ORF1ab	1000	SRR14898839	16466	C	T	1	2021-05-21	United States
ORF1ab_1918_V	ORF1ab	1918	SRR14898839	19220	C	T	1	2021-05-21	United States
S_19_R	S	19	SRR14898839	21618	C	G	1	2021-05-21	United States
S_452_R	S	452	SRR14898839	22917	T	G	1	2021-05-21	United States
S_478_K	S	478	SRR14898839	22995	C	A	1	2021-05-21	United States
S_614_G	S	614	SRR14898839	23403	A	G	0,999165	2021-05-21	United States
S_681_R	S	681	SRR14898839	23604	C	G	1	2021-05-21	United States
S_950_N	S	950	SRR14898839	24410	G	A	1	2021-05-21	United States
ORF3a_26_L	ORF3a	26	SRR14898839	25469	C	T	0,998823	2021-05-21	United States
ORF3a_239_Q	ORF3a	239	SRR14898839	26107	G	C	0,99763	2021-05-21	United States
M_82_T	M	82	SRR14898839	26767	T	C	1	2021-05-21	United States
ORF7a_82_A	ORF7a	82	SRR14898839	27638	T	C	1	2021-05-21	United States
ORF7a_120_I	ORF7a	120	SRR14898839	27752	C	T	1	2021-05-21	United States
ORF7b_40_I	ORF7b	40	SRR14898839	27874	C	T	1	2021-05-21	United States
ORF8_118_NA	ORF8	118	SRR14898839	28247	A	-GATTTC	0,990836	2021-05-21	United States
N_63_G	N	63	SRR14898839	28461	A	G	0,998024	2021-05-21	United States
N_203_M	N	203	SRR14898839	28881	G	T	0,99959	2021-05-21	United States
N_215_C	N	215	SRR14898839	28916	G	T	0,999178	2021-05-21	United States
N_377_Y	N	377	SRR14898839	29402	G	T	1	2021-05-21	United States
ORF1ab_711_A	ORF1ab	711	SRR14898840	2396	A	G	1	2021-05-21	United States
ORF1ab_1001_I	ORF1ab	1001	SRR14898840	3267	C	T	1	2021-05-21	United States
ORF1ab_1108_Y	ORF1ab	1108	SRR14898840	3587	C	T	0,998544	2021-05-21	United States
ORF1ab_1708_D	ORF1ab	1708	SRR14898840	5388	C	A	1	2021-05-21	United States
ORF1ab_2230_T	ORF1ab	2230	SRR14898840	6954	T	C	1	2021-05-21	United States
ORF1ab_2780_L	ORF1ab	2780	SRR14898840	8603	T	C	0,995074	2021-05-21	United States
ORF1ab_3674_NA	ORF1ab	3674	SRR14898840	11287	G	-TCTGGTTTT	0,991826	2021-05-21	United States
ORF1ab_314_L	ORF1ab	314	SRR14898840	14408	C	T	1	2021-05-21	United States
ORF1ab_1383_R	ORF1ab	1383	SRR14898840	17615	A	G	1	2021-05-21	United States
ORF1ab_2172_NA	ORF1ab	2172	SRR14898840	19983	C	+T	0,0511364	2021-05-21	United States
S_68_NA	S	68	SRR14898840	21764	A	-TACATG	0,997596	2021-05-21	United States
S_143_NA	S	143	SRR14898840	21990	T	-TTA	0,990741	2021-05-21	United States
S_501_Y	S	501	SRR14898840	23063	A	T	1	2021-05-21	United States
S_570_D	S	570	SRR14898840	23271	C	A	0,997491	2021-05-21	United States
S_614_G	S	614	SRR14898840	23403	A	G	1	2021-05-21	United States
S_681_H	S	681	SRR14898840	23604	C	A	1	2021-05-21	United States
S_716_I	S	716	SRR14898840	23709	C	T	1	2021-05-21	United States
S_982_A	S	982	SRR14898840	24506	T	G	1	2021-05-21	United States
S_1118_H	S	1118	SRR14898840	24914	G	C	1	2021-05-21	United States
ORF3a_15_F	ORF3a	15	SRR14898840	25437	G	T	1	2021-05-21	United States
ORF8_27_*	ORF8	27	SRR14898840	27972	C	T	1	2021-05-21	United States
ORF8_52_I	ORF8	52	SRR14898840	28048	G	T	1	2021-05-21	United States
ORF8_73_C	ORF8	73	SRR14898840	28111	A	G	1	2021-05-21	United States
N_3_H	N	3	SRR14898840	28280	G	C	1	2021-05-21	United States
N_3_V	N	3	SRR14898840	28281	A	T	0,998739	2021-05-21	United States
N_3_E	N	3	SRR14898840	28282	T	A	1	2021-05-21	United States
N_202_C	N	202	SRR14898840	28877	A	T	0,997305	2021-05-21	United States
N_202_T	N	202	SRR14898840	28878	G	C	0,998921	2021-05-21	United States
N_203_K	N	203	SRR14898840	28881	G	A	0,999463	2021-05-21	United States
N_204_R	N	204	SRR14898840	28883	G	C	0,998928	2021-05-21	United States
N_235_F	N	235	SRR14898840	28977	C	T	0,998919	2021-05-21	United States
ORF1ab_1001_I	ORF1ab	1001	SRR14898841	3267	C	T	0,999083	2021-05-21	United States
ORF1ab_1295_F	ORF1ab	1295	SRR14898841	4148	G	T	0,999124	2021-05-21	United States
ORF1ab_1708_D	ORF1ab	1708	SRR14898841	5388	C	A	1	2021-05-21	United States
ORF1ab_2144_NA	ORF1ab	2144	SRR14898841	6696	C	+T	0,103491	2021-05-21	United States
ORF1ab_2230_T	ORF1ab	2230	SRR14898841	6954	T	C	1	2021-05-21	United States
ORF1ab_2259_I	ORF1ab	2259	SRR14898841	7042	G	T	1	2021-05-21	United States
ORF1ab_3674_NA	ORF1ab	3674	SRR14898841	11287	G	-TCTGGTTTT	0,995183	2021-05-21	United States
ORF1ab_218_L	ORF1ab	218	SRR14898841	14120	C	T	1	2021-05-21	United States
ORF1ab_314_L	ORF1ab	314	SRR14898841	14408	C	T	1	2021-05-21	United States
ORF1ab_833_NA	ORF1ab	833	SRR14898841	15965	G	+T	0,08151	2021-05-21	United States
S_68_NA	S	68	SRR14898841	21764	A	-TACATG	0,998384	2021-05-21	United States
S_74_Y	S	74	SRR14898841	21782	A	T	0,999173	2021-05-21	United States
S_143_NA	S	143	SRR14898841	21990	T	-TTA	0,99127	2021-05-21	United States
S_501_Y	S	501	SRR14898841	23063	A	T	1	2021-05-21	United States
S_570_D	S	570	SRR14898841	23271	C	A	0,999139	2021-05-21	United States
S_614_G	S	614	SRR14898841	23403	A	G	1	2021-05-21	United States
S_681_H	S	681	SRR14898841	23604	C	A	1	2021-05-21	United States
S_716_I	S	716	SRR14898841	23709	C	T	1	2021-05-21	United States
S_982_A	S	982	SRR14898841	24506	T	G	0,999506	2021-05-21	United States
S_1118_H	S	1118	SRR14898841	24914	G	C	1	2021-05-21	United States
ORF3a_72_T	ORF3a	72	SRR14898841	25606	G	A	0,999495	2021-05-21	United States
ORF8_27_*	ORF8	27	SRR14898841	27972	C	T	1	2021-05-21	United States
ORF8_52_I	ORF8	52	SRR14898841	28048	G	T	1	2021-05-21	United States
ORF8_61_F	ORF8	61	SRR14898841	28075	G	T	1	2021-05-21	United States
ORF8_68_*	ORF8	68	SRR14898841	28095	A	T	1	2021-05-21	United States
ORF8_73_C	ORF8	73	SRR14898841	28111	A	G	0,998841	2021-05-21	United States
N_3_H	N	3	SRR14898841	28280	G	C	0,998634	2021-05-21	United States
N_3_V	N	3	SRR14898841	28281	A	T	0,999318	2021-05-21	United States
N_3_E	N	3	SRR14898841	28282	T	A	0,998639	2021-05-21	United States
N_203_K	N	203	SRR14898841	28881	G	A	1	2021-05-21	United States
N_204_R	N	204	SRR14898841	28883	G	C	1	2021-05-21	United States
N_235_F	N	235	SRR14898841	28977	C	T	1	2021-05-21	United States
ORF1ab_388_Y	ORF1ab	388	SRR14898842	1427	C	T	1	2021-05-21	United States
ORF1ab_859_V	ORF1ab	859	SRR14898842	2841	C	T	1	2021-05-21	United States
ORF1ab_1188_L	ORF1ab	1188	SRR14898842	3828	C	T	0,995984	2021-05-21	United States
ORF1ab_1795_Q	ORF1ab	1795	SRR14898842	5648	A	C	0,998711	2021-05-21	United States
ORF1ab_2144_NA	ORF1ab	2144	SRR14898842	6696	C	+T	0,064759	2021-05-21	United States
ORF1ab_3674_NA	ORF1ab	3674	SRR14898842	11287	G	-TCTGGTTTT	0,994975	2021-05-21	United States
ORF1ab_4355_I	ORF1ab	4355	SRR14898842	13329	C	T	1	2021-05-21	United States
ORF1ab_833_NA	ORF1ab	833	SRR14898842	15965	G	+T	0,0652038	2021-05-21	United States
ORF1ab_1264_D	ORF1ab	1264	SRR14898842	17259	G	T	0,998703	2021-05-21	United States
S_18_F	S	18	SRR14898842	21614	C	T	1	2021-05-21	United States
S_20_N	S	20	SRR14898842	21621	C	A	1	2021-05-21	United States
S_26_S	S	26	SRR14898842	21638	C	T	1	2021-05-21	United States
S_138_Y	S	138	SRR14898842	21974	G	T	0,997959	2021-05-21	United States
S_190_S	S	190	SRR14898842	22132	G	T	0,995392	2021-05-21	United States
S_417_T	S	417	SRR14898842	22812	A	C	0,998762	2021-05-21	United States
S_484_K	S	484	SRR14898842	23012	G	A	1	2021-05-21	United States
S_501_Y	S	501	SRR14898842	23063	A	T	0,998527	2021-05-21	United States
S_614_G	S	614	SRR14898842	23403	A	G	1	2021-05-21	United States
S_655_Y	S	655	SRR14898842	23525	C	T	1	2021-05-21	United States
S_1027_I	S	1027	SRR14898842	24642	C	T	1	2021-05-21	United States
S_1176_F	S	1176	SRR14898842	25088	G	T	1	2021-05-21	United States
ORF3a_253_P	ORF3a	253	SRR14898842	26149	T	C	1	2021-05-21	United States
ORF8_92_K	ORF8	92	SRR14898842	28167	G	A	1	2021-05-21	United States
N_80_R	N	80	SRR14898842	28512	C	G	1	2021-05-21	United States
N_202_C	N	202	SRR14898842	28877	A	T	0,995244	2021-05-21	United States
N_202_T	N	202	SRR14898842	28878	G	C	1	2021-05-21	United States
N_203_K	N	203	SRR14898842	28881	G	A	1	2021-05-21	United States
N_204_R	N	204	SRR14898842	28883	G	C	1	2021-05-21	United States
ORF1ab_1001_I	ORF1ab	1001	SRR14898843	3267	C	T	0,999252	2021-05-21	United States
ORF1ab_1708_D	ORF1ab	1708	SRR14898843	5388	C	A	1	2021-05-21	United States
ORF1ab_2144_NA	ORF1ab	2144	SRR14898843	6696	C	+T	0,0606061	2021-05-21	United States
ORF1ab_2230_T	ORF1ab	2230	SRR14898843	6954	T	C	1	2021-05-21	United States
ORF1ab_2259_I	ORF1ab	2259	SRR14898843	7042	G	T	0,997625	2021-05-21	United States
ORF1ab_3674_NA	ORF1ab	3674	SRR14898843	11287	G	-TCTGGTTTT	0,997432	2021-05-21	United States
ORF1ab_218_L	ORF1ab	218	SRR14898843	14120	C	T	1	2021-05-21	United States
ORF1ab_314_L	ORF1ab	314	SRR14898843	14408	C	T	1	2021-05-21	United States
ORF1ab_833_NA	ORF1ab	833	SRR14898843	15965	G	+T	0,0979021	2021-05-21	United States
S_68_NA	S	68	SRR14898843	21764	A	-TACATG	0,998042	2021-05-21	United States
S_143_NA	S	143	SRR14898843	21990	T	-TTA	0,989835	2021-05-21	United States
S_501_Y	S	501	SRR14898843	23063	A	T	1	2021-05-21	United States
S_570_D	S	570	SRR14898843	23271	C	A	0,999507	2021-05-21	United States
S_614_G	S	614	SRR14898843	23403	A	G	1	2021-05-21	United States
S_681_H	S	681	SRR14898843	23604	C	A	1	2021-05-21	United States
S_701_S	S	701	SRR14898843	23663	G	T	1	2021-05-21	United States
S_716_I	S	716	SRR14898843	23709	C	T	1	2021-05-21	United States
S_982_A	S	982	SRR14898843	24506	T	G	0,998363	2021-05-21	United States
S_1118_H	S	1118	SRR14898843	24914	G	C	1	2021-05-21	United States
ORF8_27_*	ORF8	27	SRR14898843	27972	C	T	1	2021-05-21	United States
ORF8_52_I	ORF8	52	SRR14898843	28048	G	T	1	2021-05-21	United States
ORF8_61_F	ORF8	61	SRR14898843	28075	G	T	1	2021-05-21	United States
ORF8_68_*	ORF8	68	SRR14898843	28095	A	T	0,996416	2021-05-21	United States
ORF8_73_C	ORF8	73	SRR14898843	28111	A	G	0,998116	2021-05-21	United States
N_3_H	N	3	SRR14898843	28280	G	C	0,999088	2021-05-21	United States
N_3_V	N	3	SRR14898843	28281	A	T	0,999088	2021-05-21	United States
N_3_E	N	3	SRR14898843	28282	T	A	0,998638	2021-05-21	United States
N_203_K	N	203	SRR14898843	28881	G	A	0,999755	2021-05-21	United States
N_204_R	N	204	SRR14898843	28883	G	C	0,999755	2021-05-21	United States
N_235_F	N	235	SRR14898843	28977	C	T	1	2021-05-21	United States
ORF1ab_1001_I	ORF1ab	1001	SRR14898844	3267	C	T	1	2021-05-21	United States
ORF1ab_2144_NA	ORF1ab	2144	SRR14898844	6696	C	+T	0,0675676	2021-05-21	United States
ORF1ab_2230_T	ORF1ab	2230	SRR14898844	6954	T	C	1	2021-05-21	United States
ORF1ab_3674_NA	ORF1ab	3674	SRR14898844	11287	G	-TCTGGTTTT	0,992692	2021-05-21	United States
ORF1ab_218_L	ORF1ab	218	SRR14898844	14120	C	T	0,997222	2021-05-21	United States
ORF1ab_314_L	ORF1ab	314	SRR14898844	14408	C	T	1	2021-05-21	United States
ORF1ab_833_NA	ORF1ab	833	SRR14898844	15965	G	+T	0,099374	2021-05-21	United States
ORF1ab_976_S	ORF1ab	976	SRR14898844	16393	C	T	1	2021-05-21	United States
S_68_NA	S	68	SRR14898844	21764	A	-TACATG	1	2021-05-21	United States
S_143_NA	S	143	SRR14898844	21990	T	-TTA	0,980967	2021-05-21	United States
S_501_Y	S	501	SRR14898844	23063	A	T	1	2021-05-21	United States
S_570_D	S	570	SRR14898844	23271	C	A	0,999178	2021-05-21	United States
S_614_G	S	614	SRR14898844	23403	A	G	0,999183	2021-05-21	United States
S_681_H	S	681	SRR14898844	23604	C	A	1	2021-05-21	United States
S_716_I	S	716	SRR14898844	23709	C	T	1	2021-05-21	United States
S_982_A	S	982	SRR14898844	24506	T	G	0,999317	2021-05-21	United States
S_1118_H	S	1118	SRR14898844	24914	G	C	1	2021-05-21	United States
M_17_F	M	17	SRR14898844	26571	C	T	0,999506	2021-05-21	United States
ORF7a_39_I	ORF7a	39	SRR14898844	27509	C	T	1	2021-05-21	United States
ORF7b_36_Y	ORF7b	36	SRR14898844	27861	G	T	1	2021-05-21	United States
ORF8_27_*	ORF8	27	SRR14898844	27972	C	T	1	2021-05-21	United States
ORF8_52_I	ORF8	52	SRR14898844	28048	G	T	1	2021-05-21	United States
ORF8_68_*	ORF8	68	SRR14898844	28095	A	T	1	2021-05-21	United States
ORF8_73_C	ORF8	73	SRR14898844	28111	A	G	0,999482	2021-05-21	United States
N_3_H	N	3	SRR14898844	28280	G	C	1	2021-05-21	United States
N_3_V	N	3	SRR14898844	28281	A	T	0,999632	2021-05-21	United States
N_3_E	N	3	SRR14898844	28282	T	A	1	2021-05-21	United States
N_203_K	N	203	SRR14898844	28881	G	A	1	2021-05-21	United States
N_204_R	N	204	SRR14898844	28883	G	C	0,999427	2021-05-21	United States
N_235_F	N	235	SRR14898844	28977	C	T	0,999808	2021-05-21	United States
N_260_NA	N	260	SRR14898844	29051	C	+A	0,0504065	2021-05-21	United States
ORF1ab_1001_I	ORF1ab	1001	SRR14898845	3267	C	T	1	2021-05-21	United States
ORF1ab_1708_D	ORF1ab	1708	SRR14898845	5388	C	A	1	2021-05-21	United States
ORF1ab_2144_NA	ORF1ab	2144	SRR14898845	6696	C	+T	0,0963376	2021-05-21	United States
ORF1ab_2230_T	ORF1ab	2230	SRR14898845	6954	T	C	0,999311	2021-05-21	United States
ORF1ab_2259_I	ORF1ab	2259	SRR14898845	7042	G	T	0,998602	2021-05-21	United States
ORF1ab_3674_NA	ORF1ab	3674	SRR14898845	11287	G	-TCTGGTTTT	0,993846	2021-05-21	United States
ORF1ab_68_V	ORF1ab	68	SRR14898845	13669	T	G	0,941151	2021-05-21	United States
ORF1ab_218_L	ORF1ab	218	SRR14898845	14120	C	T	0,999378	2021-05-21	United States
ORF1ab_314_L	ORF1ab	314	SRR14898845	14408	C	T	1	2021-05-21	United States
ORF1ab_1727_L	ORF1ab	1727	SRR14898845	18647	C	T	0,999019	2021-05-21	United States
ORF1ab_2363_F	ORF1ab	2363	SRR14898845	20555	C	T	1	2021-05-21	United States
S_68_NA	S	68	SRR14898845	21764	A	-TACATG	0,997665	2021-05-21	United States
S_143_NA	S	143	SRR14898845	21990	T	-TTA	0,97896	2021-05-21	United States
S_501_Y	S	501	SRR14898845	23063	A	T	1	2021-05-21	United States
S_570_D	S	570	SRR14898845	23271	C	A	0,998797	2021-05-21	United States
S_614_G	S	614	SRR14898845	23403	A	G	1	2021-05-21	United States
S_681_H	S	681	SRR14898845	23604	C	A	1	2021-05-21	United States
S_716_I	S	716	SRR14898845	23709	C	T	1	2021-05-21	United States
S_982_A	S	982	SRR14898845	24506	T	G	1	2021-05-21	United States
S_1118_H	S	1118	SRR14898845	24914	G	C	0,999213	2021-05-21	United States
ORF3a_172_C	ORF3a	172	SRR14898845	25906	G	T	0,999507	2021-05-21	United States
E_62_F	E	62	SRR14898845	26428	G	T	0,999156	2021-05-21	United States
ORF8_27_*	ORF8	27	SRR14898845	27972	C	T	1	2021-05-21	United States
ORF8_52_I	ORF8	52	SRR14898845	28048	G	T	1	2021-05-21	United States
ORF8_61_F	ORF8	61	SRR14898845	28075	G	T	1	2021-05-21	United States
ORF8_67_NA	ORF8	67	SRR14898845	28093	C	-TAA	1	2021-05-21	United States
ORF8_73_C	ORF8	73	SRR14898845	28111	A	G	0,997859	2021-05-21	United States
N_3_H	N	3	SRR14898845	28280	G	C	0,999556	2021-05-21	United States
N_3_V	N	3	SRR14898845	28281	A	T	0,999556	2021-05-21	United States
N_3_E	N	3	SRR14898845	28282	T	A	0,999556	2021-05-21	United States
N_18_V	N	18	SRR14898845	28326	G	T	0,999136	2021-05-21	United States
N_203_K	N	203	SRR14898845	28881	G	A	0,999033	2021-05-21	United States
N_204_R	N	204	SRR14898845	28883	G	C	0,999758	2021-05-21	United States
N_235_F	N	235	SRR14898845	28977	C	T	0,999518	2021-05-21	United States
N_260_NA	N	260	SRR14898845	29051	C	+A	0,051124	2021-05-21	United States
ORF1ab_1001_I	ORF1ab	1001	SRR14898846	3267	C	T	0,998282	2021-05-21	United States
ORF1ab_1708_D	ORF1ab	1708	SRR14898846	5388	C	A	1	2021-05-21	United States
ORF1ab_2144_NA	ORF1ab	2144	SRR14898846	6696	C	+T	0,0538721	2021-05-21	United States
ORF1ab_2230_T	ORF1ab	2230	SRR14898846	6954	T	C	1	2021-05-21	United States
ORF1ab_2259_I	ORF1ab	2259	SRR14898846	7042	G	T	0,995204	2021-05-21	United States
ORF1ab_2529_V	ORF1ab	2529	SRR14898846	7851	C	T	1	2021-05-21	United States
ORF1ab_3674_NA	ORF1ab	3674	SRR14898846	11287	G	-TCTGGTTTT	0,992689	2021-05-21	United States
ORF1ab_218_L	ORF1ab	218	SRR14898846	14120	C	T	0,99701	2021-05-21	United States
ORF1ab_314_L	ORF1ab	314	SRR14898846	14408	C	T	0,998028	2021-05-21	United States
ORF1ab_833_NA	ORF1ab	833	SRR14898846	15965	G	+T	0,0682707	2021-05-21	United States
S_68_NA	S	68	SRR14898846	21764	A	-TACATG	0,996647	2021-05-21	United States
S_143_NA	S	143	SRR14898846	21990	T	-TTA	0,985733	2021-05-21	United States
S_501_Y	S	501	SRR14898846	23063	A	T	0,99802	2021-05-21	United States
S_570_D	S	570	SRR14898846	23271	C	A	0,999371	2021-05-21	United States
S_614_G	S	614	SRR14898846	23403	A	G	0,998752	2021-05-21	United States
S_681_H	S	681	SRR14898846	23604	C	A	1	2021-05-21	United States
S_716_I	S	716	SRR14898846	23709	C	T	1	2021-05-21	United States
S_982_A	S	982	SRR14898846	24506	T	G	0,997489	2021-05-21	United States
S_1118_H	S	1118	SRR14898846	24914	G	C	1	2021-05-21	United States
ORF8_27_*	ORF8	27	SRR14898846	27972	C	T	1	2021-05-21	United States
ORF8_52_I	ORF8	52	SRR14898846	28048	G	T	1	2021-05-21	United States
ORF8_61_F	ORF8	61	SRR14898846	28075	G	T	1	2021-05-21	United States
ORF8_68_*	ORF8	68	SRR14898846	28095	A	T	1	2021-05-21	United States
ORF8_73_C	ORF8	73	SRR14898846	28111	A	G	0,9995	2021-05-21	United States
N_3_H	N	3	SRR14898846	28280	G	C	0,999027	2021-05-21	United States
N_3_V	N	3	SRR14898846	28281	A	T	0,999351	2021-05-21	United States
N_3_E	N	3	SRR14898846	28282	T	A	0,999353	2021-05-21	United States
N_203_K	N	203	SRR14898846	28881	G	A	0,999763	2021-05-21	United States
N_204_R	N	204	SRR14898846	28883	G	C	0,998815	2021-05-21	United States
N_235_F	N	235	SRR14898846	28977	C	T	0,999764	2021-05-21	United States
N_260_NA	N	260	SRR14898846	29051	C	+A	0,053396	2021-05-21	United States
ORF1ab_120_N	ORF1ab	120	SRR14898847	625	G	T	1	2021-05-21	United States
ORF1ab_959_S	ORF1ab	959	SRR14898847	3140	C	T	1	2021-05-21	United States
ORF1ab_2144_NA	ORF1ab	2144	SRR14898847	6696	C	+T	0,102804	2021-05-21	United States
ORF1ab_3255_I	ORF1ab	3255	SRR14898847	10029	C	T	1	2021-05-21	United States
ORF1ab_3618_V	ORF1ab	3618	SRR14898847	11117	A	G	0,999289	2021-05-21	United States
ORF1ab_4175_I	ORF1ab	4175	SRR14898847	12789	C	T	1	2021-05-21	United States
ORF1ab_314_L	ORF1ab	314	SRR14898847	14408	C	T	0,998288	2021-05-21	United States
ORF1ab_833_NA	ORF1ab	833	SRR14898847	15965	G	+T	0,0934143	2021-05-21	United States
S_478_K	S	478	SRR14898847	22995	C	A	1	2021-05-21	United States
S_614_G	S	614	SRR14898847	23403	A	G	0,999554	2021-05-21	United States
S_681_H	S	681	SRR14898847	23604	C	A	1	2021-05-21	United States
S_732_A	S	732	SRR14898847	23756	A	G	0,997619	2021-05-21	United States
ORF3a_151_I	ORF3a	151	SRR14898847	25844	C	T	0,998826	2021-05-21	United States
ORF7a_93_F	ORF7a	93	SRR14898847	27670	G	T	1	2021-05-21	United States
ORF7b_31_L	ORF7b	31	SRR14898847	27847	C	T	1	2021-05-21	United States
N_203_K	N	203	SRR14898847	28881	G	A	0,999785	2021-05-21	United States
N_204_R	N	204	SRR14898847	28883	G	C	0,999572	2021-05-21	United States
ORF10_1_V	ORF10	1	SRR14898847	29558	A	G	0,0588643	2021-05-21	United States
ORF1ab_711_A	ORF1ab	711	SRR14898848	2396	A	G	0,997938	2021-05-21	United States
ORF1ab_1001_I	ORF1ab	1001	SRR14898848	3267	C	T	1	2021-05-21	United States
ORF1ab_1708_D	ORF1ab	1708	SRR14898848	5388	C	A	1	2021-05-21	United States
ORF1ab_2103_F	ORF1ab	2103	SRR14898848	6573	C	T	1	2021-05-21	United States
ORF1ab_2144_NA	ORF1ab	2144	SRR14898848	6696	C	+T	0,0784314	2021-05-21	United States
ORF1ab_2230_T	ORF1ab	2230	SRR14898848	6954	T	C	1	2021-05-21	United States
ORF1ab_2780_L	ORF1ab	2780	SRR14898848	8603	T	C	1	2021-05-21	United States
ORF1ab_3674_NA	ORF1ab	3674	SRR14898848	11287	G	-TCTGGTTTT	0,994677	2021-05-21	United States
ORF1ab_314_L	ORF1ab	314	SRR14898848	14408	C	T	1	2021-05-21	United States
ORF1ab_833_NA	ORF1ab	833	SRR14898848	15965	G	+T	0,0545668	2021-05-21	United States
ORF1ab_1383_R	ORF1ab	1383	SRR14898848	17615	A	G	1	2021-05-21	United States
S_68_NA	S	68	SRR14898848	21764	A	-TACATG	0,996912	2021-05-21	United States
S_143_NA	S	143	SRR14898848	21990	T	-TTA	0,987901	2021-05-21	United States
S_501_Y	S	501	SRR14898848	23063	A	T	1	2021-05-21	United States
S_570_D	S	570	SRR14898848	23271	C	A	0,999405	2021-05-21	United States
S_614_G	S	614	SRR14898848	23403	A	G	0,998259	2021-05-21	United States
S_681_H	S	681	SRR14898848	23604	C	A	1	2021-05-21	United States
S_716_I	S	716	SRR14898848	23709	C	T	0,998729	2021-05-21	United States
S_982_A	S	982	SRR14898848	24506	T	G	0,999542	2021-05-21	United States
S_1118_H	S	1118	SRR14898848	24914	G	C	0,999258	2021-05-21	United States
ORF3a_15_F	ORF3a	15	SRR14898848	25437	G	T	0,999194	2021-05-21	United States
ORF8_27_*	ORF8	27	SRR14898848	27972	C	T	1	2021-05-21	United States
ORF8_52_I	ORF8	52	SRR14898848	28048	G	T	0,998285	2021-05-21	United States
ORF8_73_C	ORF8	73	SRR14898848	28111	A	G	0,999565	2021-05-21	United States
N_3_H	N	3	SRR14898848	28280	G	C	0,999518	2021-05-21	United States
N_3_V	N	3	SRR14898848	28281	A	T	0,999518	2021-05-21	United States
N_3_E	N	3	SRR14898848	28282	T	A	0,99952	2021-05-21	United States
N_202_C	N	202	SRR14898848	28877	A	T	0,999726	2021-05-21	United States
N_202_T	N	202	SRR14898848	28878	G	C	0,999728	2021-05-21	United States
N_203_K	N	203	SRR14898848	28881	G	A	1	2021-05-21	United States
N_204_R	N	204	SRR14898848	28883	G	C	1	2021-05-21	United States
N_235_F	N	235	SRR14898848	28977	C	T	0,999458	2021-05-21	United States
ORF1ab_1001_I	ORF1ab	1001	SRR14898850	3267	C	T	1	2021-05-21	United States
ORF1ab_1708_D	ORF1ab	1708	SRR14898850	5388	C	A	1	2021-05-21	United States
ORF1ab_2107_V	ORF1ab	2107	SRR14898850	6584	A	G	1	2021-05-21	United States
ORF1ab_2230_T	ORF1ab	2230	SRR14898850	6954	T	C	1	2021-05-21	United States
ORF1ab_2259_I	ORF1ab	2259	SRR14898850	7042	G	T	1	2021-05-21	United States
ORF1ab_3674_NA	ORF1ab	3674	SRR14898850	11287	G	-TCTGGTTTT	0,989293	2021-05-21	United States
ORF1ab_218_L	ORF1ab	218	SRR14898850	14120	C	T	0,998534	2021-05-21	United States
ORF1ab_314_L	ORF1ab	314	SRR14898850	14408	C	T	1	2021-05-21	United States
S_68_NA	S	68	SRR14898850	21764	A	-TACATG	1	2021-05-21	United States
S_143_NA	S	143	SRR14898850	21990	T	-TTA	0,994852	2021-05-21	United States
S_501_Y	S	501	SRR14898850	23063	A	T	1	2021-05-21	United States
S_570_D	S	570	SRR14898850	23271	C	A	0,998798	2021-05-21	United States
S_614_G	S	614	SRR14898850	23403	A	G	1	2021-05-21	United States
S_681_H	S	681	SRR14898850	23604	C	A	1	2021-05-21	United States
S_716_I	S	716	SRR14898850	23709	C	T	1	2021-05-21	United States
S_982_A	S	982	SRR14898850	24506	T	G	0,99727	2021-05-21	United States
S_1118_H	S	1118	SRR14898850	24914	G	C	0,998	2021-05-21	United States
ORF7a_74_NA	ORF7a	74	SRR14898850	27613	G	-TCTATCAGT	1	2021-05-21	United States
ORF8_27_*	ORF8	27	SRR14898850	27972	C	T	1	2021-05-21	United States
ORF8_52_I	ORF8	52	SRR14898850	28048	G	T	1	2021-05-21	United States
ORF8_61_F	ORF8	61	SRR14898850	28075	G	T	1	2021-05-21	United States
ORF8_68_*	ORF8	68	SRR14898850	28095	A	T	1	2021-05-21	United States
ORF8_73_C	ORF8	73	SRR14898850	28111	A	G	0,999092	2021-05-21	United States
N_3_H	N	3	SRR14898850	28280	G	C	1	2021-05-21	United States
N_3_V	N	3	SRR14898850	28281	A	T	1	2021-05-21	United States
N_3_E	N	3	SRR14898850	28282	T	A	0,998936	2021-05-21	United States
N_203_K	N	203	SRR14898850	28881	G	A	1	2021-05-21	United States
N_204_R	N	204	SRR14898850	28883	G	C	0,999008	2021-05-21	United States
N_235_F	N	235	SRR14898850	28977	C	T	0,999506	2021-05-21	United States
ORF1ab_1001_I	ORF1ab	1001	SRR14898851	3267	C	T	1	2021-05-21	United States
ORF1ab_2144_NA	ORF1ab	2144	SRR14898851	6696	C	+T	0,106195	2021-05-21	United States
ORF1ab_2230_T	ORF1ab	2230	SRR14898851	6954	T	C	1	2021-05-21	United States
ORF1ab_2259_I	ORF1ab	2259	SRR14898851	7042	G	T	0,988571	2021-05-21	United States
ORF1ab_3674_NA	ORF1ab	3674	SRR14898851	11287	G	-TCTGGTTTT	0,991124	2021-05-21	United States
ORF1ab_4161_I	ORF1ab	4161	SRR14898851	12747	C	T	1	2021-05-21	United States
ORF1ab_218_L	ORF1ab	218	SRR14898851	14120	C	T	0,996466	2021-05-21	United States
ORF1ab_314_L	ORF1ab	314	SRR14898851	14408	C	T	0,995968	2021-05-21	United States
S_68_NA	S	68	SRR14898851	21764	A	-TACATG	1	2021-05-21	United States
S_143_NA	S	143	SRR14898851	21990	T	-TTA	0,990476	2021-05-21	United States
S_501_Y	S	501	SRR14898851	23063	A	T	1	2021-05-21	United States
S_570_D	S	570	SRR14898851	23271	C	A	0,999244	2021-05-21	United States
S_614_G	S	614	SRR14898851	23403	A	G	0,999251	2021-05-21	United States
S_681_H	S	681	SRR14898851	23604	C	A	1	2021-05-21	United States
S_716_I	S	716	SRR14898851	23709	C	T	1	2021-05-21	United States
S_982_A	S	982	SRR14898851	24506	T	G	0,996785	2021-05-21	United States
S_1118_H	S	1118	SRR14898851	24914	G	C	1	2021-05-21	United States
ORF8_27_*	ORF8	27	SRR14898851	27972	C	T	1	2021-05-21	United States
ORF8_52_I	ORF8	52	SRR14898851	28048	G	T	1	2021-05-21	United States
ORF8_61_F	ORF8	61	SRR14898851	28075	G	T	1	2021-05-21	United States
ORF8_68_*	ORF8	68	SRR14898851	28095	A	T	1	2021-05-21	United States
ORF8_73_C	ORF8	73	SRR14898851	28111	A	G	1	2021-05-21	United States
N_3_H	N	3	SRR14898851	28280	G	C	0,998227	2021-05-21	United States
N_3_V	N	3	SRR14898851	28281	A	T	1	2021-05-21	United States
N_3_E	N	3	SRR14898851	28282	T	A	1	2021-05-21	United States
N_203_K	N	203	SRR14898851	28881	G	A	1	2021-05-21	United States
N_204_R	N	204	SRR14898851	28883	G	C	1	2021-05-21	United States
N_235_F	N	235	SRR14898851	28977	C	T	1	2021-05-21	United States
ORF1ab_1207_S	ORF1ab	1207	SRR14898852	3884	C	T	0,998925	2021-05-21	United States
ORF1ab_2024_L	ORF1ab	2024	SRR14898852	6336	C	T	1	2021-05-21	United States
ORF1ab_2123_V	ORF1ab	2123	SRR14898852	6633	C	T	1	2021-05-21	United States
ORF1ab_2293_G	ORF1ab	2293	SRR14898852	7142	A	G	1	2021-05-21	United States
ORF1ab_3117_A	ORF1ab	3117	SRR14898852	9614	A	G	1	2021-05-21	United States
ORF1ab_3143_V	ORF1ab	3143	SRR14898852	9693	C	T	1	2021-05-21	United States
ORF1ab_3163_S	ORF1ab	3163	SRR14898852	9754	A	C	1	2021-05-21	United States
ORF1ab_3603_NA	ORF1ab	3603	SRR14898852	11074	C	+T	0,0518331	2021-05-21	United States
ORF1ab_3674_NA	ORF1ab	3674	SRR14898852	11287	G	-TCTGGTTTT	0,993835	2021-05-21	United States
ORF1ab_3857_I	ORF1ab	3857	SRR14898852	11835	C	T	0,994872	2021-05-21	United States
ORF1ab_3987_T	ORF1ab	3987	SRR14898852	12224	G	A	0,997401	2021-05-21	United States
ORF1ab_314_L	ORF1ab	314	SRR14898852	14408	C	T	1	2021-05-21	United States
ORF1ab_662_S	ORF1ab	662	SRR14898852	15451	G	A	0,998231	2021-05-21	United States
ORF1ab_1000_L	ORF1ab	1000	SRR14898852	16466	C	T	0,995298	2021-05-21	United States
ORF1ab_1573_T	ORF1ab	1573	SRR14898852	18185	T	C	1	2021-05-21	United States
S_18_R	S	18	SRR14898852	21615	T	G	1	2021-05-21	United States
S_95_I	S	95	SRR14898852	21846	C	T	1	2021-05-21	United States
S_158_S	S	158	SRR14898852	22036	A	C	0,995627	2021-05-21	United States
S_440_K	S	440	SRR14898852	22882	T	A	0,99924	2021-05-21	United States
S_614_G	S	614	SRR14898852	23403	A	G	0,999085	2021-05-21	United States
S_681_H	S	681	SRR14898852	23604	C	A	1	2021-05-21	United States
S_688_V	S	688	SRR14898852	23625	C	T	1	2021-05-21	United States
S_735_A	S	735	SRR14898852	23765	T	G	1	2021-05-21	United States
S_1027_I	S	1027	SRR14898852	24642	C	T	0,999222	2021-05-21	United States
ORF3a_255_NA	ORF3a	255	SRR14898852	26157	T	-GTTA	0,992409	2021-05-21	United States
ORF7a_75_NA	ORF7a	75	SRR14898852	27616	T	-ATCAGTTACGTGCCAGATCAGTTTC	0,998521	2021-05-21	United States
ORF7b_5_L	ORF7b	5	SRR14898852	27769	C	T	1	2021-05-21	United States
ORF8_52_K	ORF8	52	SRR14898852	28048	G	A	0,997579	2021-05-21	United States
N_194_L	N	194	SRR14898852	28854	C	T	0,998111	2021-05-21	United States
N_213_Y	N	213	SRR14898852	28910	A	T	0,998351	2021-05-21	United States
ORF1ab_216_F	ORF1ab	216	SRR14898853	912	C	T	0,999154	2021-05-21	United States
ORF1ab_690_V	ORF1ab	690	SRR14898853	2334	C	T	1	2021-05-21	United States
ORF1ab_1001_I	ORF1ab	1001	SRR14898853	3267	C	T	0,998553	2021-05-21	United States
ORF1ab_1708_D	ORF1ab	1708	SRR14898853	5388	C	A	1	2021-05-21	United States
ORF1ab_2144_NA	ORF1ab	2144	SRR14898853	6696	C	+T	0,067753	2021-05-21	United States
ORF1ab_2230_T	ORF1ab	2230	SRR14898853	6954	T	C	1	2021-05-21	United States
ORF1ab_3674_NA	ORF1ab	3674	SRR14898853	11287	G	-TCTGGTTTT	0,998979	2021-05-21	United States
ORF1ab_218_L	ORF1ab	218	SRR14898853	14120	C	T	0,999225	2021-05-21	United States
ORF1ab_314_L	ORF1ab	314	SRR14898853	14408	C	T	1	2021-05-21	United States
ORF1ab_833_NA	ORF1ab	833	SRR14898853	15965	G	+T	0,0947306	2021-05-21	United States
ORF1ab_903_N	ORF1ab	903	SRR14898853	16175	C	A	0,999476	2021-05-21	United States
ORF1ab_1187_N	ORF1ab	1187	SRR14898853	17027	G	A	0,0581614	2021-05-21	United States
ORF1ab_1975_S	ORF1ab	1975	SRR14898853	19390	C	T	1	2021-05-21	United States
S_68_NA	S	68	SRR14898853	21764	A	-TACATG	0,998896	2021-05-21	United States
S_143_NA	S	143	SRR14898853	21990	T	-TTA	0,989807	2021-05-21	United States
S_501_Y	S	501	SRR14898853	23063	A	T	1	2021-05-21	United States
S_570_D	S	570	SRR14898853	23271	C	A	0,986742	2021-05-21	United States
S_614_G	S	614	SRR14898853	23403	A	G	1	2021-05-21	United States
S_681_H	S	681	SRR14898853	23604	C	A	1	2021-05-21	United States
S_716_I	S	716	SRR14898853	23709	C	T	1	2021-05-21	United States
S_982_A	S	982	SRR14898853	24506	T	G	0,998958	2021-05-21	United States
S_1118_H	S	1118	SRR14898853	24914	G	C	0,999044	2021-05-21	United States
ORF8_27_*	ORF8	27	SRR14898853	27972	C	T	1	2021-05-21	United States
ORF8_52_I	ORF8	52	SRR14898853	28048	G	T	0,998227	2021-05-21	United States
ORF8_68_*	ORF8	68	SRR14898853	28095	A	T	1	2021-05-21	United States
ORF8_73_C	ORF8	73	SRR14898853	28111	A	G	0,999258	2021-05-21	United States
N_3_H	N	3	SRR14898853	28280	G	C	0,999084	2021-05-21	United States
N_3_V	N	3	SRR14898853	28281	A	T	0,999083	2021-05-21	United States
N_3_E	N	3	SRR14898853	28282	T	A	1	2021-05-21	United States
N_203_K	N	203	SRR14898853	28881	G	A	1	2021-05-21	United States
N_204_R	N	204	SRR14898853	28883	G	C	0,998423	2021-05-21	United States
N_235_F	N	235	SRR14898853	28977	C	T	0,998413	2021-05-21	United States
ORF1ab_757_I	ORF1ab	757	SRR14898854	2534	G	A	1	2021-05-21	United States
ORF1ab_1001_I	ORF1ab	1001	SRR14898854	3267	C	T	0,99887	2021-05-21	United States
ORF1ab_1301_T	ORF1ab	1301	SRR14898854	4167	T	C	0,998907	2021-05-21	United States
ORF1ab_1708_D	ORF1ab	1708	SRR14898854	5388	C	A	1	2021-05-21	United States
ORF1ab_2093_I	ORF1ab	2093	SRR14898854	6543	C	T	1	2021-05-21	United States
ORF1ab_2144_NA	ORF1ab	2144	SRR14898854	6696	C	+T	0,0747126	2021-05-21	United States
ORF1ab_2230_T	ORF1ab	2230	SRR14898854	6954	T	C	1	2021-05-21	United States
ORF1ab_2259_I	ORF1ab	2259	SRR14898854	7042	G	T	0,998865	2021-05-21	United States
ORF1ab_3674_NA	ORF1ab	3674	SRR14898854	11287	G	-TCTGGTTTT	0,996149	2021-05-21	United States
ORF1ab_218_L	ORF1ab	218	SRR14898854	14120	C	T	1	2021-05-21	United States
ORF1ab_314_L	ORF1ab	314	SRR14898854	14408	C	T	1	2021-05-21	United States
ORF1ab_833_NA	ORF1ab	833	SRR14898854	15965	G	+T	0,0704359	2021-05-21	United States
S_68_NA	S	68	SRR14898854	21764	A	-TACATG	0,998956	2021-05-21	United States
S_143_NA	S	143	SRR14898854	21990	T	-TTA	0,991071	2021-05-21	United States
S_501_Y	S	501	SRR14898854	23063	A	T	1	2021-05-21	United States
S_570_D	S	570	SRR14898854	23271	C	A	1	2021-05-21	United States
S_614_G	S	614	SRR14898854	23403	A	G	1	2021-05-21	United States
S_681_H	S	681	SRR14898854	23604	C	A	1	2021-05-21	United States
S_716_I	S	716	SRR14898854	23709	C	T	1	2021-05-21	United States
S_982_A	S	982	SRR14898854	24506	T	G	0,999367	2021-05-21	United States
S_1118_H	S	1118	SRR14898854	24914	G	C	1	2021-05-21	United States
ORF8_27_*	ORF8	27	SRR14898854	27972	C	T	1	2021-05-21	United States
ORF8_52_I	ORF8	52	SRR14898854	28048	G	T	1	2021-05-21	United States
ORF8_61_F	ORF8	61	SRR14898854	28075	G	T	1	2021-05-21	United States
ORF8_68_*	ORF8	68	SRR14898854	28095	A	T	1	2021-05-21	United States
ORF8_73_C	ORF8	73	SRR14898854	28111	A	G	1	2021-05-21	United States
N_3_H	N	3	SRR14898854	28280	G	C	1	2021-05-21	United States
N_3_V	N	3	SRR14898854	28281	A	T	1	2021-05-21	United States
N_3_E	N	3	SRR14898854	28282	T	A	1	2021-05-21	United States
N_203_K	N	203	SRR14898854	28881	G	A	0,999287	2021-05-21	United States
N_204_R	N	204	SRR14898854	28883	G	C	0,999643	2021-05-21	United States
N_235_F	N	235	SRR14898854	28977	C	T	1	2021-05-21	United States
N_378_Q	N	378	SRR14898854	29405	G	C	1	2021-05-21	United States
ORF1ab_249_NA	ORF1ab	249	SRR14898855	1011	A	-TG	0,0652386	2021-05-21	United States
ORF1ab_378_L	ORF1ab	378	SRR14898855	1397	G	T	0,102889	2021-05-21	United States
ORF1ab_489_K	ORF1ab	489	SRR14898855	1730	G	A	0,0858369	2021-05-21	United States
ORF1ab_968_V	ORF1ab	968	SRR14898855	3168	C	T	0,0732394	2021-05-21	United States
ORF1ab_1001_I	ORF1ab	1001	SRR14898855	3267	C	T	1	2021-05-21	United States
ORF1ab_1036_N	ORF1ab	1036	SRR14898855	3371	G	A	0,113333	2021-05-21	United States
ORF1ab_1304_NA	ORF1ab	1304	SRR14898855	4177	A	-AAGGCTGGTGGCACTACTGAAATGCTAGCG	0,0585756	2021-05-21	United States
ORF1ab_1320_A	ORF1ab	1320	SRR14898855	4224	T	C	0,0600156	2021-05-21	United States
ORF1ab_1384_K	ORF1ab	1384	SRR14898855	4415	G	A	0,0516499	2021-05-21	United States
ORF1ab_1708_D	ORF1ab	1708	SRR14898855	5388	C	A	1	2021-05-21	United States
ORF1ab_1927_NA	ORF1ab	1927	SRR14898855	6044	A	-ATT	0,0932755	2021-05-21	United States
ORF1ab_2144_NA	ORF1ab	2144	SRR14898855	6696	C	+T	0,0701982	2021-05-21	United States
ORF1ab_2230_T	ORF1ab	2230	SRR14898855	6954	T	C	0,999649	2021-05-21	United States
ORF1ab_2252_NA	ORF1ab	2252	SRR14898855	7019	G	+T	0,0513627	2021-05-21	United States
ORF1ab_2739_NA	ORF1ab	2739	SRR14898855	8481	C	+T	0,0528811	2021-05-21	United States
ORF1ab_3244_L	ORF1ab	3244	SRR14898855	9996	C	T	1	2021-05-21	United States
ORF1ab_3299_NA	ORF1ab	3299	SRR14898855	10160	G	+T	0,0869087	2021-05-21	United States
ORF1ab_3374_NA	ORF1ab	3374	SRR14898855	10386	C	+T	0,0588658	2021-05-21	United States
ORF1ab_3481_NA	ORF1ab	3481	SRR14898855	10708	G	+T	0,0513308	2021-05-21	United States
ORF1ab_3674_NA	ORF1ab	3674	SRR14898855	11287	G	-TCTGGTTTT	0,999446	2021-05-21	United States
ORF1ab_3966_R	ORF1ab	3966	SRR14898855	12162	A	G	0,910491	2021-05-21	United States
ORF1ab_16_D	ORF1ab	16	SRR14898855	13514	G	A	0,0894309	2021-05-21	United States
ORF1ab_314_L	ORF1ab	314	SRR14898855	14408	C	T	1	2021-05-21	United States
ORF1ab_833_NA	ORF1ab	833	SRR14898855	15965	G	+T	0,0786154	2021-05-21	United States
ORF1ab_1094_NA	ORF1ab	1094	SRR14898855	16749	A	+T	0,0644851	2021-05-21	United States
ORF1ab_1383_R	ORF1ab	1383	SRR14898855	17615	A	G	1	2021-05-21	United States
ORF1ab_2172_NA	ORF1ab	2172	SRR14898855	19983	C	+T	0,0855432	2021-05-21	United States
ORF1ab_2509_M	ORF1ab	2509	SRR14898855	20994	T	G	0,0706215	2021-05-21	United States
ORF1ab_2557_R	ORF1ab	2557	SRR14898855	21137	A	G	0,972658	2021-05-21	United States
S_26_NA	S	26	SRR14898855	21640	T	+G	0,0744526	2021-05-21	United States
S_68_NA	S	68	SRR14898855	21764	A	-TACATG	0,999061	2021-05-21	United States
S_143_NA	S	143	SRR14898855	21990	T	-TTA	0,978297	2021-05-21	United States
S_501_Y	S	501	SRR14898855	23063	A	T	0,999326	2021-05-21	United States
S_570_D	S	570	SRR14898855	23271	C	A	1	2021-05-21	United States
S_614_G	S	614	SRR14898855	23403	A	G	0,998425	2021-05-21	United States
S_681_H	S	681	SRR14898855	23604	C	A	1	2021-05-21	United States
S_716_I	S	716	SRR14898855	23709	C	T	1	2021-05-21	United States
S_982_A	S	982	SRR14898855	24506	T	G	0,998473	2021-05-21	United States
S_1118_H	S	1118	SRR14898855	24914	G	C	0,979098	2021-05-21	United States
S_1191_N	S	1191	SRR14898855	25135	G	T	0,968059	2021-05-21	United States
E_47_F	E	47	SRR14898855	26383	G	T	0,0503641	2021-05-21	United States
M_104_V	M	104	SRR14898855	26833	C	T	1	2021-05-21	United States
ORF6_52_V	ORF6	52	SRR14898855	27355	T	G	0,995772	2021-05-21	United States
ORF7b_35_*	ORF7b	35	SRR14898855	27858	C	T	0,0540541	2021-05-21	United States
ORF8_27_*	ORF8	27	SRR14898855	27972	C	T	0,999188	2021-05-21	United States
ORF8_52_I	ORF8	52	SRR14898855	28048	G	T	0,999175	2021-05-21	United States
ORF8_73_C	ORF8	73	SRR14898855	28111	A	G	0,989101	2021-05-21	United States
N_3_H	N	3	SRR14898855	28280	G	C	0,989734	2021-05-21	United States
N_3_V	N	3	SRR14898855	28281	A	T	0,989742	2021-05-21	United States
N_3_E	N	3	SRR14898855	28282	T	A	0,98975	2021-05-21	United States
N_199_S	N	199	SRR14898855	28868	C	T	0,999615	2021-05-21	United States
N_203_K	N	203	SRR14898855	28881	G	A	1	2021-05-21	United States
N_204_R	N	204	SRR14898855	28883	G	C	1	2021-05-21	United States
N_235_F	N	235	SRR14898855	28977	C	T	1	2021-05-21	United States
N_260_NA	N	260	SRR14898855	29051	C	+A	0,0731587	2021-05-21	United States
ORF1ab_309_S	ORF1ab	309	SRR14898856	1190	C	T	0,99945	2021-05-21	United States
ORF1ab_804_S	ORF1ab	804	SRR14898856	2675	C	T	0,995957	2021-05-21	United States
ORF1ab_1188_L	ORF1ab	1188	SRR14898856	3828	C	T	0,998066	2021-05-21	United States
ORF1ab_1795_Q	ORF1ab	1795	SRR14898856	5648	A	C	0,996235	2021-05-21	United States
ORF1ab_2166_I	ORF1ab	2166	SRR14898856	6762	C	T	0,995261	2021-05-21	United States
ORF1ab_3674_NA	ORF1ab	3674	SRR14898856	11287	G	-TCTGGTTTT	0,996727	2021-05-21	United States
ORF1ab_4065_I	ORF1ab	4065	SRR14898856	12459	C	T	0,998258	2021-05-21	United States
ORF1ab_314_L	ORF1ab	314	SRR14898856	14408	C	T	1	2021-05-21	United States
ORF1ab_1264_D	ORF1ab	1264	SRR14898856	17259	G	T	0,99916	2021-05-21	United States
S_18_F	S	18	SRR14898856	21614	C	T	0,992933	2021-05-21	United States
S_20_N	S	20	SRR14898856	21621	C	A	0,996454	2021-05-21	United States
S_26_S	S	26	SRR14898856	21638	C	T	0,996516	2021-05-21	United States
S_138_Y	S	138	SRR14898856	21974	G	T	0,998792	2021-05-21	United States
S_190_S	S	190	SRR14898856	22132	G	T	0,990291	2021-05-21	United States
S_417_T	S	417	SRR14898856	22812	A	C	0,998404	2021-05-21	United States
S_484_K	S	484	SRR14898856	23012	G	A	1	2021-05-21	United States
S_501_Y	S	501	SRR14898856	23063	A	T	1	2021-05-21	United States
S_614_G	S	614	SRR14898856	23403	A	G	0,9994	2021-05-21	United States
S_655_Y	S	655	SRR14898856	23525	C	T	1	2021-05-21	United States
S_688_V	S	688	SRR14898856	23625	C	T	1	2021-05-21	United States
S_1027_I	S	1027	SRR14898856	24642	C	T	0,996967	2021-05-21	United States
S_1176_F	S	1176	SRR14898856	25088	G	T	0,998227	2021-05-21	United States
ORF3a_253_P	ORF3a	253	SRR14898856	26149	T	C	1	2021-05-21	United States
ORF8_92_K	ORF8	92	SRR14898856	28167	G	A	0,998786	2021-05-21	United States
N_80_R	N	80	SRR14898856	28512	C	G	0,997611	2021-05-21	United States
N_202_C	N	202	SRR14898856	28877	A	T	0,998808	2021-05-21	United States
N_202_T	N	202	SRR14898856	28878	G	C	0,998814	2021-05-21	United States
N_203_K	N	203	SRR14898856	28881	G	A	0,999408	2021-05-21	United States
N_204_R	N	204	SRR14898856	28883	G	C	0,999705	2021-05-21	United States
ORF1ab_930_E	ORF1ab	930	SRR14898857	3055	T	G	0,984993	2021-05-21	United States
ORF1ab_1001_I	ORF1ab	1001	SRR14898857	3267	C	T	0,999054	2021-05-21	United States
ORF1ab_1708_D	ORF1ab	1708	SRR14898857	5388	C	A	1	2021-05-21	United States
ORF1ab_2107_V	ORF1ab	2107	SRR14898857	6584	A	G	0,998445	2021-05-21	United States
ORF1ab_2144_NA	ORF1ab	2144	SRR14898857	6696	C	+T	0,116288	2021-05-21	United States
ORF1ab_2230_T	ORF1ab	2230	SRR14898857	6954	T	C	1	2021-05-21	United States
ORF1ab_2259_I	ORF1ab	2259	SRR14898857	7042	G	T	0,998766	2021-05-21	United States
ORF1ab_3674_NA	ORF1ab	3674	SRR14898857	11287	G	-TCTGGTTTT	0,993361	2021-05-21	United States
ORF1ab_218_L	ORF1ab	218	SRR14898857	14120	C	T	0,998697	2021-05-21	United States
ORF1ab_314_L	ORF1ab	314	SRR14898857	14408	C	T	1	2021-05-21	United States
ORF1ab_833_NA	ORF1ab	833	SRR14898857	15965	G	+T	0,121057	2021-05-21	United States
S_68_NA	S	68	SRR14898857	21764	A	-TACATG	0,999569	2021-05-21	United States
S_143_NA	S	143	SRR14898857	21990	T	-TTA	0,987746	2021-05-21	United States
S_501_Y	S	501	SRR14898857	23063	A	T	0,99956	2021-05-21	United States
S_570_D	S	570	SRR14898857	23271	C	A	0,9986	2021-05-21	United States
S_614_G	S	614	SRR14898857	23403	A	G	0,99932	2021-05-21	United States
S_681_H	S	681	SRR14898857	23604	C	A	0,998575	2021-05-21	United States
S_716_I	S	716	SRR14898857	23709	C	T	1	2021-05-21	United States
S_982_A	S	982	SRR14898857	24506	T	G	0,998986	2021-05-21	United States
S_1118_H	S	1118	SRR14898857	24914	G	C	1	2021-05-21	United States
ORF7a_74_NA	ORF7a	74	SRR14898857	27613	G	-TCTATCAGT	0,999102	2021-05-21	United States
ORF8_27_*	ORF8	27	SRR14898857	27972	C	T	1	2021-05-21	United States
ORF8_52_I	ORF8	52	SRR14898857	28048	G	T	1	2021-05-21	United States
ORF8_61_F	ORF8	61	SRR14898857	28075	G	T	0,998413	2021-05-21	United States
ORF8_68_*	ORF8	68	SRR14898857	28095	A	T	0,998423	2021-05-21	United States
ORF8_73_C	ORF8	73	SRR14898857	28111	A	G	1	2021-05-21	United States
N_3_H	N	3	SRR14898857	28280	G	C	1	2021-05-21	United States
N_3_V	N	3	SRR14898857	28281	A	T	0,999195	2021-05-21	United States
N_3_E	N	3	SRR14898857	28282	T	A	0,999598	2021-05-21	United States
N_203_K	N	203	SRR14898857	28881	G	A	0,999681	2021-05-21	United States
N_204_R	N	204	SRR14898857	28883	G	C	0,999681	2021-05-21	United States
N_235_F	N	235	SRR14898857	28977	C	T	1	2021-05-21	United States
N_260_NA	N	260	SRR14898857	29051	C	+A	0,0677556	2021-05-21	United States
ORF1ab_1001_I	ORF1ab	1001	SRR14898858	3267	C	T	1	2021-05-21	United States
ORF1ab_2230_T	ORF1ab	2230	SRR14898858	6954	T	C	0,989071	2021-05-21	United States
ORF1ab_2259_I	ORF1ab	2259	SRR14898858	7042	G	T	0,989011	2021-05-21	United States
ORF1ab_3674_NA	ORF1ab	3674	SRR14898858	11287	G	-TCTGGTTTT	1	2021-05-21	United States
ORF1ab_218_L	ORF1ab	218	SRR14898858	14120	C	T	0,995763	2021-05-21	United States
ORF1ab_314_L	ORF1ab	314	SRR14898858	14408	C	T	1	2021-05-21	United States
S_26_L	S	26	SRR14898858	21639	C	T	0,0606061	2021-05-21	United States
S_68_NA	S	68	SRR14898858	21764	A	-TACATG	1	2021-05-21	United States
S_143_NA	S	143	SRR14898858	21990	T	-TTA	1	2021-05-21	United States
S_501_Y	S	501	SRR14898858	23063	A	T	1	2021-05-21	United States
S_570_D	S	570	SRR14898858	23271	C	A	1	2021-05-21	United States
S_614_G	S	614	SRR14898858	23403	A	G	1	2021-05-21	United States
S_681_H	S	681	SRR14898858	23604	C	A	1	2021-05-21	United States
S_716_I	S	716	SRR14898858	23709	C	T	0,992806	2021-05-21	United States
S_982_A	S	982	SRR14898858	24506	T	G	1	2021-05-21	United States
S_1118_H	S	1118	SRR14898858	24914	G	C	0,994681	2021-05-21	United States
ORF3a_240_S	ORF3a	240	SRR14898858	26110	C	T	0,383333	2021-05-21	United States
ORF8_27_*	ORF8	27	SRR14898858	27972	C	T	0,990991	2021-05-21	United States
ORF8_52_I	ORF8	52	SRR14898858	28048	G	T	1	2021-05-21	United States
ORF8_61_F	ORF8	61	SRR14898858	28075	G	T	1	2021-05-21	United States
ORF8_68_*	ORF8	68	SRR14898858	28095	A	T	1	2021-05-21	United States
ORF8_73_C	ORF8	73	SRR14898858	28111	A	G	1	2021-05-21	United States
N_3_H	N	3	SRR14898858	28280	G	C	1	2021-05-21	United States
N_3_V	N	3	SRR14898858	28281	A	T	1	2021-05-21	United States
N_3_E	N	3	SRR14898858	28282	T	A	1	2021-05-21	United States
N_203_K	N	203	SRR14898858	28881	G	A	0,998832	2021-05-21	United States
N_204_R	N	204	SRR14898858	28883	G	C	0,999417	2021-05-21	United States
N_211_V	N	211	SRR14898858	28905	C	T	0,0593023	2021-05-21	United States
N_235_F	N	235	SRR14898858	28977	C	T	0,998804	2021-05-21	United States
ORF10_29_*	ORF10	29	SRR14898858	29642	C	T	0,995192	2021-05-21	United States
ORF1ab_1001_I	ORF1ab	1001	SRR14898861	3267	C	T	1	2021-05-21	United States
ORF1ab_2144_NA	ORF1ab	2144	SRR14898861	6696	C	+T	0,0629371	2021-05-21	United States
ORF1ab_2230_T	ORF1ab	2230	SRR14898861	6954	T	C	1	2021-05-21	United States
ORF1ab_2345_V	ORF1ab	2345	SRR14898861	7299	C	T	1	2021-05-21	United States
ORF1ab_3674_NA	ORF1ab	3674	SRR14898861	11287	G	-TCTGGTTTT	0,993039	2021-05-21	United States
ORF1ab_3829_F	ORF1ab	3829	SRR14898861	11750	C	T	1	2021-05-21	United States
ORF1ab_314_L	ORF1ab	314	SRR14898861	14408	C	T	1	2021-05-21	United States
S_68_NA	S	68	SRR14898861	21764	A	-TACATG	0,996411	2021-05-21	United States
S_143_NA	S	143	SRR14898861	21990	T	-TTA	0,990794	2021-05-21	United States
S_501_Y	S	501	SRR14898861	23063	A	T	1	2021-05-21	United States
S_570_D	S	570	SRR14898861	23271	C	A	0,999501	2021-05-21	United States
S_614_G	S	614	SRR14898861	23403	A	G	0,999506	2021-05-21	United States
S_681_H	S	681	SRR14898861	23604	C	A	1	2021-05-21	United States
S_716_I	S	716	SRR14898861	23709	C	T	1	2021-05-21	United States
S_982_A	S	982	SRR14898861	24506	T	G	0,999097	2021-05-21	United States
S_1118_H	S	1118	SRR14898861	24914	G	C	1	2021-05-21	United States
ORF3a_33_S	ORF3a	33	SRR14898861	25489	G	T	0,999539	2021-05-21	United States
ORF8_27_*	ORF8	27	SRR14898861	27972	C	T	1	2021-05-21	United States
ORF8_52_I	ORF8	52	SRR14898861	28048	G	T	1	2021-05-21	United States
ORF8_68_*	ORF8	68	SRR14898861	28095	A	T	1	2021-05-21	United States
ORF8_73_C	ORF8	73	SRR14898861	28111	A	G	0,999284	2021-05-21	United States
N_3_H	N	3	SRR14898861	28280	G	C	1	2021-05-21	United States
N_3_V	N	3	SRR14898861	28281	A	T	1	2021-05-21	United States
N_3_E	N	3	SRR14898861	28282	T	A	0,998785	2021-05-21	United States
N_203_K	N	203	SRR14898861	28881	G	A	0,999738	2021-05-21	United States
N_204_R	N	204	SRR14898861	28883	G	C	0,999476	2021-05-21	United States
N_214_S	N	214	SRR14898861	28913	G	A	0,999738	2021-05-21	United States
N_235_F	N	235	SRR14898861	28977	C	T	0,999737	2021-05-21	United States
N_354_D	N	354	SRR14898861	29333	A	G	0,998989	2021-05-21	United States
ORF1ab_265_I	ORF1ab	265	SRR14901588	1059	C	T	1	2021-01-18	United States
ORF1ab_3158_T	ORF1ab	3158	SRR14901588	9738	G	C	0,999174	2021-01-18	United States
ORF1ab_314_L	ORF1ab	314	SRR14901588	14408	C	T	1	2021-01-18	United States
ORF1ab_976_L	ORF1ab	976	SRR14901588	16394	C	T	1	2021-01-18	United States
ORF1ab_1183_Y	ORF1ab	1183	SRR14901588	17014	G	T	0,999547	2021-01-18	United States
S_13_I	S	13	SRR14901588	21600	G	T	1	2021-01-18	United States
S_614_G	S	614	SRR14901588	23403	A	G	0,999323	2021-01-18	United States
ORF3a_57_H	ORF3a	57	SRR14901588	25563	G	T	1	2021-01-18	United States
ORF8_65_V	ORF8	65	SRR14901588	28087	C	T	0,785967	2021-01-18	United States
N_205_I	N	205	SRR14901588	28887	C	T	1	2021-01-18	United States
ORF1ab_751_L	ORF1ab	751	SRR14901592	2516	G	T	0,981923	2021-01-18	United States
ORF1ab_1912_V	ORF1ab	1912	SRR14901592	5999	A	G	0,982484	2021-01-18	United States
ORF1ab_2144_NA	ORF1ab	2144	SRR14901592	6696	C	+T	0,0971207	2021-01-18	United States
ORF1ab_2529_V	ORF1ab	2529	SRR14901592	7851	C	T	0,991167	2021-01-18	United States
ORF1ab_3353_R	ORF1ab	3353	SRR14901592	10323	A	G	0,987784	2021-01-18	United States
ORF1ab_314_L	ORF1ab	314	SRR14901592	14408	C	T	0,999674	2021-01-18	United States
ORF1ab_434_V	ORF1ab	434	SRR14901592	14768	C	T	0,991296	2021-01-18	United States
S_138_Y	S	138	SRR14901592	21974	G	T	0,983158	2021-01-18	United States
S_614_G	S	614	SRR14901592	23403	A	G	0,999821	2021-01-18	United States
ORF3a_62_T	ORF3a	62	SRR14901592	25577	T	C	0,991379	2021-01-18	United States
ORF7b_24_I	ORF7b	24	SRR14901592	27827	G	T	0,992318	2021-01-18	United States
N_67_S	N	67	SRR14901592	28472	C	T	0,995281	2021-01-18	United States
N_194_L	N	194	SRR14901592	28854	C	T	0,999891	2021-01-18	United States
N_234_I	N	234	SRR14901592	28975	G	T	0,993332	2021-01-18	United States
ORF1ab_265_I	ORF1ab	265	SRR14901600	1059	C	T	0,999204	2021-01-18	United States
ORF1ab_4205_V	ORF1ab	4205	SRR14901600	12878	A	G	0,999672	2021-01-18	United States
ORF1ab_314_L	ORF1ab	314	SRR14901600	14408	C	T	1	2021-01-18	United States
ORF1ab_569_*	ORF1ab	569	SRR14901600	15173	C	A	0,0609756	2021-01-18	United States
ORF1ab_1183_Y	ORF1ab	1183	SRR14901600	17014	G	T	0,999245	2021-01-18	United States
S_13_I	S	13	SRR14901600	21600	G	T	1	2021-01-18	United States
S_152_C	S	152	SRR14901600	22018	G	T	1	2021-01-18	United States
S_452_R	S	452	SRR14901600	22917	T	G	1	2021-01-18	United States
S_614_G	S	614	SRR14901600	23403	A	G	1	2021-01-18	United States
ORF3a_57_H	ORF3a	57	SRR14901600	25563	G	T	1	2021-01-18	United States
ORF8_100_L	ORF8	100	SRR14901600	28191	G	T	1	2021-01-18	United States
N_205_I	N	205	SRR14901600	28887	C	T	0,998447	2021-01-18	United States
N_234_I	N	234	SRR14901600	28975	G	T	1	2021-01-18	United States
ORF1ab_265_I	ORF1ab	265	SRR14901603	1059	C	T	1	2021-01-18	United States
ORF1ab_1229_NA	ORF1ab	1229	SRR14901603	3950	G	-ATA	0,973314	2021-01-18	United States
ORF1ab_2144_NA	ORF1ab	2144	SRR14901603	6696	C	+T	0,0552541	2021-01-18	United States
ORF1ab_2606_I	ORF1ab	2606	SRR14901603	8083	G	A	0,999738	2021-01-18	United States
ORF1ab_3352_F	ORF1ab	3352	SRR14901603	10319	C	T	0,999363	2021-01-18	United States
ORF1ab_314_L	ORF1ab	314	SRR14901603	14408	C	T	0,999722	2021-01-18	United States
ORF1ab_1368_S	ORF1ab	1368	SRR14901603	17569	C	T	0,999506	2021-01-18	United States
ORF1ab_1653_D	ORF1ab	1653	SRR14901603	18424	A	G	0,999349	2021-01-18	United States
ORF1ab_2613_C	ORF1ab	2613	SRR14901603	21304	C	T	0,999035	2021-01-18	United States
S_614_G	S	614	SRR14901603	23403	A	G	0,999705	2021-01-18	United States
S_1070_V	S	1070	SRR14901603	24771	C	T	0,733016	2021-01-18	United States
ORF3a_57_H	ORF3a	57	SRR14901603	25563	G	T	1	2021-01-18	United States
ORF3a_172_V	ORF3a	172	SRR14901603	25907	G	T	0,916617	2021-01-18	United States
ORF3a_223_I	ORF3a	223	SRR14901603	26060	C	T	1	2021-01-18	United States
ORF8_13_I	ORF8	13	SRR14901603	27930	G	A	1	2021-01-18	United States
ORF8_24_L	ORF8	24	SRR14901603	27964	C	T	0,999351	2021-01-18	United States
N_67_S	N	67	SRR14901603	28472	C	T	1	2021-01-18	United States
N_199_L	N	199	SRR14901603	28869	C	T	0,999687	2021-01-18	United States
ORF1ab_265_I	ORF1ab	265	SRR14901604	1059	C	T	0,999838	2021-01-18	United States
ORF1ab_2010_V	ORF1ab	2010	SRR14901604	6293	A	G	0,992	2021-01-18	United States
ORF1ab_2144_NA	ORF1ab	2144	SRR14901604	6696	C	+T	0,092716	2021-01-18	United States
ORF1ab_3352_F	ORF1ab	3352	SRR14901604	10319	C	T	0,999769	2021-01-18	United States
ORF1ab_3782_A	ORF1ab	3782	SRR14901604	11610	T	C	0,999811	2021-01-18	United States
ORF1ab_314_L	ORF1ab	314	SRR14901604	14408	C	T	0,999646	2021-01-18	United States
ORF1ab_767_L	ORF1ab	767	SRR14901604	15766	G	T	0,99942	2021-01-18	United States
ORF1ab_1653_D	ORF1ab	1653	SRR14901604	18424	A	G	0,999928	2021-01-18	United States
ORF1ab_1691_L	ORF1ab	1691	SRR14901604	18538	G	T	0,99985	2021-01-18	United States
ORF1ab_2613_C	ORF1ab	2613	SRR14901604	21304	C	T	0,997831	2021-01-18	United States
S_100_V	S	100	SRR14901604	21860	A	G	0,999275	2021-01-18	United States
S_520_S	S	520	SRR14901604	23120	G	T	0,994792	2021-01-18	United States
S_614_G	S	614	SRR14901604	23403	A	G	0,999727	2021-01-18	United States
ORF3a_57_H	ORF3a	57	SRR14901604	25563	G	T	0,999574	2021-01-18	United States
ORF3a_172_V	ORF3a	172	SRR14901604	25907	G	T	0,975769	2021-01-18	United States
ORF3a_180_P	ORF3a	180	SRR14901604	25930	T	C	1	2021-01-18	United States
ORF8_24_L	ORF8	24	SRR14901604	27964	C	T	1	2021-01-18	United States
N_67_S	N	67	SRR14901604	28472	C	T	1	2021-01-18	United States
N_199_L	N	199	SRR14901604	28869	C	T	0,999783	2021-01-18	United States
N_389_L	N	389	SRR14901604	29439	A	T	1	2021-01-18	United States
ORF1ab_265_I	ORF1ab	265	SRR14901610	1059	C	T	0,99973	2021-01-18	United States
ORF1ab_3221_I	ORF1ab	3221	SRR14901610	9928	G	T	1	2021-01-18	United States
ORF1ab_3352_F	ORF1ab	3352	SRR14901610	10319	C	T	0,999743	2021-01-18	United States
ORF1ab_314_L	ORF1ab	314	SRR14901610	14408	C	T	0,999614	2021-01-18	United States
ORF1ab_1653_D	ORF1ab	1653	SRR14901610	18424	A	G	0,999761	2021-01-18	United States
ORF1ab_2613_C	ORF1ab	2613	SRR14901610	21304	C	T	1	2021-01-18	United States
S_614_G	S	614	SRR14901610	23403	A	G	0,999717	2021-01-18	United States
ORF3a_32_I	ORF3a	32	SRR14901610	25487	C	T	0,999544	2021-01-18	United States
ORF3a_57_H	ORF3a	57	SRR14901610	25563	G	T	0,999623	2021-01-18	United States
ORF3a_94_F	ORF3a	94	SRR14901610	25672	C	T	0,997502	2021-01-18	United States
ORF3a_172_V	ORF3a	172	SRR14901610	25907	G	T	0,919831	2021-01-18	United States
ORF8_24_L	ORF8	24	SRR14901610	27964	C	T	1	2021-01-18	United States
N_67_S	N	67	SRR14901610	28472	C	T	0,999719	2021-01-18	United States
N_199_L	N	199	SRR14901610	28869	C	T	1	2021-01-18	United States
N_377_Y	N	377	SRR14901610	29402	G	T	1	2021-01-18	United States
ORF1ab_265_I	ORF1ab	265	SRR14901617	1059	C	T	1	2021-01-18	United States
ORF1ab_999_I	ORF1ab	999	SRR14901617	3261	C	T	1	2021-01-18	United States
ORF1ab_1074_V	ORF1ab	1074	SRR14901617	3486	C	T	1	2021-01-18	United States
ORF1ab_3352_F	ORF1ab	3352	SRR14901617	10319	C	T	1	2021-01-18	United States
ORF1ab_314_L	ORF1ab	314	SRR14901617	14408	C	T	1	2021-01-18	United States
ORF1ab_1653_D	ORF1ab	1653	SRR14901617	18424	A	G	1	2021-01-18	United States
S_614_G	S	614	SRR14901617	23403	A	G	1	2021-01-18	United States
ORF3a_57_H	ORF3a	57	SRR14901617	25563	G	T	1	2021-01-18	United States
ORF3a_172_V	ORF3a	172	SRR14901617	25907	G	T	0,918288	2021-01-18	United States
ORF8_24_L	ORF8	24	SRR14901617	27964	C	T	1	2021-01-18	United States
N_67_S	N	67	SRR14901617	28472	C	T	1	2021-01-18	United States
N_199_L	N	199	SRR14901617	28869	C	T	1	2021-01-18	United States
ORF1ab_306_F	ORF1ab	306	SRR14901619	1181	G	T	1	2021-01-18	United States
ORF1ab_2069_I	ORF1ab	2069	SRR14901619	6471	C	T	0,931217	2021-01-18	United States
ORF1ab_2246_L	ORF1ab	2246	SRR14901619	7002	C	T	0,997333	2021-01-18	United States
ORF1ab_3359_L	ORF1ab	3359	SRR14901619	10341	C	T	1	2021-01-18	United States
ORF1ab_3892_I	ORF1ab	3892	SRR14901619	11939	G	A	0,999657	2021-01-18	United States
ORF1ab_3_R	ORF1ab	3	SRR14901619	13474	T	C	0,155172	2021-01-18	United States
ORF1ab_314_L	ORF1ab	314	SRR14901619	14408	C	T	0,999663	2021-01-18	United States
ORF1ab_1511_I	ORF1ab	1511	SRR14901619	17999	C	T	0,999564	2021-01-18	United States
ORF1ab_2168_T	ORF1ab	2168	SRR14901619	19969	G	A	1	2021-01-18	United States
S_614_G	S	614	SRR14901619	23403	A	G	1	2021-01-18	United States
S_681_H	S	681	SRR14901619	23604	C	A	1	2021-01-18	United States
ORF3a_108_F	ORF3a	108	SRR14901619	25714	C	T	0,999135	2021-01-18	United States
N_194_L	N	194	SRR14901619	28854	C	T	1	2021-01-18	United States
ORF1ab_181_T	ORF1ab	181	SRR14901620	806	G	A	1	2021-01-18	United States
ORF1ab_429_V	ORF1ab	429	SRR14901620	1551	C	T	1	2021-01-18	United States
ORF1ab_498_V	ORF1ab	498	SRR14901620	1758	C	T	1	2021-01-18	United States
ORF1ab_1625_E	ORF1ab	1625	SRR14901620	5140	C	A	1	2021-01-18	United States
ORF1ab_2242_F	ORF1ab	2242	SRR14901620	6990	C	T	1	2021-01-18	United States
ORF1ab_314_L	ORF1ab	314	SRR14901620	14408	C	T	1	2021-01-18	United States
ORF1ab_1011_H	ORF1ab	1011	SRR14901620	16500	A	C	0,857971	2021-01-18	United States
S_614_G	S	614	SRR14901620	23403	A	G	1	2021-01-18	United States
S_675_H	S	675	SRR14901620	23587	G	C	1	2021-01-18	United States
S_1162_L	S	1162	SRR14901620	25047	C	T	1	2021-01-18	United States
N_194_L	N	194	SRR14901620	28854	C	T	1	2021-01-18	United States
ORF1ab_265_I	ORF1ab	265	SRR14901622	1059	C	T	0,999717	2021-01-18	United States
ORF1ab_3158_T	ORF1ab	3158	SRR14901622	9738	G	C	0,999867	2021-01-18	United States
ORF1ab_314_L	ORF1ab	314	SRR14901622	14408	C	T	1	2021-01-18	United States
ORF1ab_976_L	ORF1ab	976	SRR14901622	16394	C	T	1	2021-01-18	United States
ORF1ab_1183_Y	ORF1ab	1183	SRR14901622	17014	G	T	0,999797	2021-01-18	United States
S_13_I	S	13	SRR14901622	21600	G	T	1	2021-01-18	United States
S_258_L	S	258	SRR14901622	22335	G	T	0,996656	2021-01-18	United States
S_452_R	S	452	SRR14901622	22917	T	G	0,999105	2021-01-18	United States
S_614_G	S	614	SRR14901622	23403	A	G	0,99986	2021-01-18	United States
ORF3a_57_H	ORF3a	57	SRR14901622	25563	G	T	1	2021-01-18	United States
ORF8_65_V	ORF8	65	SRR14901622	28087	C	T	0,826	2021-01-18	United States
N_205_I	N	205	SRR14901622	28887	C	T	1	2021-01-18	United States
ORF1ab_265_I	ORF1ab	265	SRR14901627	1059	C	T	0,999197	2021-01-18	United States
ORF1ab_2144_NA	ORF1ab	2144	SRR14901627	6696	C	+T	0,0682627	2021-01-18	United States
ORF1ab_3352_F	ORF1ab	3352	SRR14901627	10319	C	T	0,999807	2021-01-18	United States
ORF1ab_3934_I	ORF1ab	3934	SRR14901627	12067	G	T	0,999493	2021-01-18	United States
ORF1ab_4197_T	ORF1ab	4197	SRR14901627	12854	C	A	0,99971	2021-01-18	United States
ORF1ab_4354_I	ORF1ab	4354	SRR14901627	13326	C	T	0,998467	2021-01-18	United States
ORF1ab_314_L	ORF1ab	314	SRR14901627	14408	C	T	0,999843	2021-01-18	United States
ORF1ab_1156_I	ORF1ab	1156	SRR14901627	16935	G	T	0,999399	2021-01-18	United States
ORF1ab_1653_D	ORF1ab	1653	SRR14901627	18424	A	G	0,999842	2021-01-18	United States
S_614_G	S	614	SRR14901627	23403	A	G	0,999788	2021-01-18	United States
ORF3a_46_F	ORF3a	46	SRR14901627	25528	C	T	0,999506	2021-01-18	United States
ORF3a_57_H	ORF3a	57	SRR14901627	25563	G	T	0,999709	2021-01-18	United States
ORF3a_172_V	ORF3a	172	SRR14901627	25907	G	T	0,988372	2021-01-18	United States
ORF8_24_L	ORF8	24	SRR14901627	27964	C	T	1	2021-01-18	United States
N_67_S	N	67	SRR14901627	28472	C	T	0,999577	2021-01-18	United States
N_199_L	N	199	SRR14901627	28869	C	T	1	2021-01-18	United States
ORF1ab_181_T	ORF1ab	181	SRR14901633	806	G	A	1	2021-01-18	United States
ORF1ab_429_V	ORF1ab	429	SRR14901633	1551	C	T	0,99974	2021-01-18	United States
ORF1ab_498_V	ORF1ab	498	SRR14901633	1758	C	T	0,99973	2021-01-18	United States
ORF1ab_1625_E	ORF1ab	1625	SRR14901633	5140	C	A	0,999366	2021-01-18	United States
ORF1ab_2242_F	ORF1ab	2242	SRR14901633	6990	C	T	1	2021-01-18	United States
ORF1ab_314_L	ORF1ab	314	SRR14901633	14408	C	T	0,99942	2021-01-18	United States
ORF1ab_1011_H	ORF1ab	1011	SRR14901633	16500	A	C	0,826701	2021-01-18	United States
ORF1ab_1540_I	ORF1ab	1540	SRR14901633	18086	C	T	0,12481	2021-01-18	United States
S_614_G	S	614	SRR14901633	23403	A	G	0,999628	2021-01-18	United States
S_675_H	S	675	SRR14901633	23587	G	C	0,998678	2021-01-18	United States
S_1162_L	S	1162	SRR14901633	25047	C	T	0,999813	2021-01-18	United States
ORF7a_28_I	ORF7a	28	SRR14901633	27476	C	T	0,0890663	2021-01-18	United States
N_194_L	N	194	SRR14901633	28854	C	T	1	2021-01-18	United States
ORF1ab_265_I	ORF1ab	265	SRR14901638	1059	C	T	1	2021-01-18	United States
ORF1ab_3244_L	ORF1ab	3244	SRR14901638	9996	C	T	0,998958	2021-01-18	United States
ORF1ab_3352_F	ORF1ab	3352	SRR14901638	10319	C	T	0,999889	2021-01-18	United States
ORF1ab_108_R	ORF1ab	108	SRR14901638	13790	A	G	0,570987	2021-01-18	United States
ORF1ab_314_L	ORF1ab	314	SRR14901638	14408	C	T	0,999636	2021-01-18	United States
ORF1ab_1094_R	ORF1ab	1094	SRR14901638	16748	A	G	0,994264	2021-01-18	United States
ORF1ab_1653_D	ORF1ab	1653	SRR14901638	18424	A	G	0,99938	2021-01-18	United States
ORF1ab_2613_C	ORF1ab	2613	SRR14901638	21304	C	T	1	2021-01-18	United States
S_614_G	S	614	SRR14901638	23403	A	G	1	2021-01-18	United States
ORF3a_57_H	ORF3a	57	SRR14901638	25563	G	T	0,999363	2021-01-18	United States
ORF3a_58_N	ORF3a	58	SRR14901638	25565	G	A	0,99887	2021-01-18	United States
ORF3a_172_V	ORF3a	172	SRR14901638	25907	G	T	0,989142	2021-01-18	United States
ORF3a_225_F	ORF3a	225	SRR14901638	26065	G	T	0,99851	2021-01-18	United States
ORF8_24_L	ORF8	24	SRR14901638	27964	C	T	1	2021-01-18	United States
N_67_S	N	67	SRR14901638	28472	C	T	0,99958	2021-01-18	United States
N_199_L	N	199	SRR14901638	28869	C	T	1	2021-01-18	United States
ORF1ab_306_F	ORF1ab	306	SRR14901642	1181	G	T	0,999662	2021-01-18	United States
ORF1ab_3359_L	ORF1ab	3359	SRR14901642	10341	C	T	0,999705	2021-01-18	United States
ORF1ab_3892_I	ORF1ab	3892	SRR14901642	11939	G	A	0,997926	2021-01-18	United States
ORF1ab_314_L	ORF1ab	314	SRR14901642	14408	C	T	0,999887	2021-01-18	United States
ORF1ab_2168_T	ORF1ab	2168	SRR14901642	19969	G	A	0,999222	2021-01-18	United States
S_614_G	S	614	SRR14901642	23403	A	G	1	2021-01-18	United States
ORF3a_108_F	ORF3a	108	SRR14901642	25714	C	T	0,999307	2021-01-18	United States
N_194_L	N	194	SRR14901642	28854	C	T	1	2021-01-18	United States
ORF1ab_265_I	ORF1ab	265	SRR14901644	1059	C	T	0,999431	2021-01-18	United States
ORF1ab_374_Y	ORF1ab	374	SRR14901644	1385	C	T	1	2021-01-18	United States
ORF1ab_486_T	ORF1ab	486	SRR14901644	1721	G	A	0,999791	2021-01-18	United States
ORF1ab_3352_F	ORF1ab	3352	SRR14901644	10319	C	T	0,99971	2021-01-18	United States
ORF1ab_314_L	ORF1ab	314	SRR14901644	14408	C	T	0,999775	2021-01-18	United States
ORF1ab_1653_D	ORF1ab	1653	SRR14901644	18424	A	G	0,999627	2021-01-18	United States
ORF1ab_2613_C	ORF1ab	2613	SRR14901644	21304	C	T	1	2021-01-18	United States
S_614_G	S	614	SRR14901644	23403	A	G	0,99958	2021-01-18	United States
S_1065_L	S	1065	SRR14901644	24755	G	C	0,119244	2021-01-18	United States
ORF3a_57_H	ORF3a	57	SRR14901644	25563	G	T	0,999536	2021-01-18	United States
ORF3a_58_N	ORF3a	58	SRR14901644	25565	G	A	0,999766	2021-01-18	United States
ORF3a_172_V	ORF3a	172	SRR14901644	25907	G	T	0,891536	2021-01-18	United States
ORF3a_225_F	ORF3a	225	SRR14901644	26065	G	T	1	2021-01-18	United States
ORF8_24_L	ORF8	24	SRR14901644	27964	C	T	1	2021-01-18	United States
N_67_S	N	67	SRR14901644	28472	C	T	0,999751	2021-01-18	United States
N_199_L	N	199	SRR14901644	28869	C	T	0,999626	2021-01-18	United States
ORF1ab_265_I	ORF1ab	265	SRR14901645	1059	C	T	1	2021-01-18	United States
ORF1ab_365_I	ORF1ab	365	SRR14901645	1358	G	A	1	2021-01-18	United States
ORF1ab_2606_I	ORF1ab	2606	SRR14901645	8083	G	A	1	2021-01-18	United States
ORF1ab_3352_F	ORF1ab	3352	SRR14901645	10319	C	T	1	2021-01-18	United States
ORF1ab_3731_V	ORF1ab	3731	SRR14901645	11456	A	G	1	2021-01-18	United States
ORF1ab_314_L	ORF1ab	314	SRR14901645	14408	C	T	1	2021-01-18	United States
ORF1ab_1094_R	ORF1ab	1094	SRR14901645	16748	A	G	1	2021-01-18	United States
ORF1ab_1653_D	ORF1ab	1653	SRR14901645	18424	A	G	0,999426	2021-01-18	United States
ORF1ab_2613_C	ORF1ab	2613	SRR14901645	21304	C	T	1	2021-01-18	United States
S_1_NA	S	1	SRR14901645	21565	G	+TT	0,064	2021-01-18	United States
S_1_NA	S	1	SRR14901645	21565	G	+T	0,096	2021-01-18	United States
S_614_G	S	614	SRR14901645	23403	A	G	1	2021-01-18	United States
S_939_F	S	939	SRR14901645	24378	C	T	1	2021-01-18	United States
ORF3a_57_H	ORF3a	57	SRR14901645	25563	G	T	1	2021-01-18	United States
ORF3a_172_V	ORF3a	172	SRR14901645	25907	G	T	0,944444	2021-01-18	United States
ORF8_24_L	ORF8	24	SRR14901645	27964	C	T	1	2021-01-18	United States
ORF8_63_N	ORF8	63	SRR14901645	28080	G	A	1	2021-01-18	United States
N_67_S	N	67	SRR14901645	28472	C	T	1	2021-01-18	United States
N_199_L	N	199	SRR14901645	28869	C	T	1	2021-01-18	United States
N_211_T	N	211	SRR14901645	28904	G	A	1	2021-01-18	United States
ORF1ab_751_L	ORF1ab	751	SRR14901650	2516	G	T	0,998708	2021-01-18	United States
ORF1ab_1912_V	ORF1ab	1912	SRR14901650	5999	A	G	1	2021-01-18	United States
ORF1ab_2529_V	ORF1ab	2529	SRR14901650	7851	C	T	0,99975	2021-01-18	United States
ORF1ab_3353_R	ORF1ab	3353	SRR14901650	10323	A	G	0,999811	2021-01-18	United States
ORF1ab_314_L	ORF1ab	314	SRR14901650	14408	C	T	1	2021-01-18	United States
ORF1ab_434_V	ORF1ab	434	SRR14901650	14768	C	T	0,999869	2021-01-18	United States
S_138_Y	S	138	SRR14901650	21974	G	T	1	2021-01-18	United States
S_614_G	S	614	SRR14901650	23403	A	G	0,999694	2021-01-18	United States
ORF3a_62_T	ORF3a	62	SRR14901650	25577	T	C	1	2021-01-18	United States
ORF7b_24_I	ORF7b	24	SRR14901650	27827	G	T	1	2021-01-18	United States
N_67_S	N	67	SRR14901650	28472	C	T	1	2021-01-18	United States
N_194_L	N	194	SRR14901650	28854	C	T	1	2021-01-18	United States
N_234_I	N	234	SRR14901650	28975	G	T	1	2021-01-18	United States
ORF1ab_224_I	ORF1ab	224	SRR14901652	936	C	T	0,999607	2021-01-18	United States
ORF1ab_959_S	ORF1ab	959	SRR14901652	3140	C	T	0,999061	2021-01-18	United States
ORF1ab_972_*	ORF1ab	972	SRR14901652	3179	G	T	0,0610208	2021-01-18	United States
ORF1ab_1583_F	ORF1ab	1583	SRR14901652	5012	G	T	0,0986193	2021-01-18	United States
ORF1ab_2144_NA	ORF1ab	2144	SRR14901652	6696	C	+T	0,127843	2021-01-18	United States
ORF1ab_3255_I	ORF1ab	3255	SRR14901652	10029	C	T	0,999778	2021-01-18	United States
ORF1ab_3603_NA	ORF1ab	3603	SRR14901652	11074	C	-T	0,0726961	2021-01-18	United States
ORF1ab_3618_V	ORF1ab	3618	SRR14901652	11117	A	G	0,999759	2021-01-18	United States
ORF1ab_4175_I	ORF1ab	4175	SRR14901652	12789	C	T	0,999615	2021-01-18	United States
ORF1ab_314_L	ORF1ab	314	SRR14901652	14408	C	T	0,999791	2021-01-18	United States
S_614_G	S	614	SRR14901652	23403	A	G	0,999813	2021-01-18	United States
S_681_H	S	681	SRR14901652	23604	C	A	0,99946	2021-01-18	United States
S_732_A	S	732	SRR14901652	23756	A	G	0,999729	2021-01-18	United States
S_1271_Y	S	1271	SRR14901652	25373	C	T	0,176099	2021-01-18	United States
N_203_K	N	203	SRR14901652	28881	G	A	1	2021-01-18	United States
N_204_R	N	204	SRR14901652	28883	G	C	1	2021-01-18	United States
N_350_F	N	350	SRR14901652	29321	G	T	1	2021-01-18	United States
ORF1ab_265_I	ORF1ab	265	SRR14901656	1059	C	T	0,999355	2021-01-18	United States
ORF1ab_3395_S	ORF1ab	3395	SRR14901656	10448	C	T	0,862734	2021-01-18	United States
ORF1ab_3580_Y	ORF1ab	3580	SRR14901656	11003	C	T	0,863996	2021-01-18	United States
ORF1ab_4205_V	ORF1ab	4205	SRR14901656	12878	A	G	1	2021-01-18	United States
ORF1ab_314_L	ORF1ab	314	SRR14901656	14408	C	T	0,999719	2021-01-18	United States
ORF1ab_1183_Y	ORF1ab	1183	SRR14901656	17014	G	T	0,999564	2021-01-18	United States
S_13_I	S	13	SRR14901656	21600	G	T	1	2021-01-18	United States
S_26_S	S	26	SRR14901656	21638	C	T	1	2021-01-18	United States
S_152_C	S	152	SRR14901656	22018	G	T	1	2021-01-18	United States
S_452_R	S	452	SRR14901656	22917	T	G	1	2021-01-18	United States
S_614_G	S	614	SRR14901656	23403	A	G	0,999275	2021-01-18	United States
ORF3a_57_H	ORF3a	57	SRR14901656	25563	G	T	1	2021-01-18	United States
N_205_I	N	205	SRR14901656	28887	C	T	1	2021-01-18	United States
N_229_H	N	229	SRR14901656	28960	G	T	0,998858	2021-01-18	United States
ORF1ab_73_C	ORF1ab	73	SRR14901668	482	C	T	0,999769	2021-01-14	United States
ORF1ab_2144_NA	ORF1ab	2144	SRR14901668	6696	C	+T	0,0589858	2021-01-14	United States
ORF1ab_2374_T	ORF1ab	2374	SRR14901668	7386	T	C	0,0641571	2021-01-14	United States
ORF1ab_2501_T	ORF1ab	2501	SRR14901668	7767	T	C	1	2021-01-14	United States
ORF1ab_4241_I	ORF1ab	4241	SRR14901668	12988	G	T	0,999466	2021-01-14	United States
ORF1ab_314_L	ORF1ab	314	SRR14901668	14408	C	T	0,999498	2021-01-14	United States
ORF1ab_711_I	ORF1ab	711	SRR14901668	15598	G	A	0,999492	2021-01-14	United States
ORF1ab_976_L	ORF1ab	976	SRR14901668	16394	C	T	0,999678	2021-01-14	United States
ORF1ab_1213_Y	ORF1ab	1213	SRR14901668	17104	C	T	0,999826	2021-01-14	United States
ORF1ab_1521_S	ORF1ab	1521	SRR14901668	18028	G	T	0,999456	2021-01-14	United States
S_68_NA	S	68	SRR14901668	21764	A	-TACATG	0,979115	2021-01-14	United States
S_189_F	S	189	SRR14901668	22127	C	T	1	2021-01-14	United States
S_439_K	S	439	SRR14901668	22879	C	A	1	2021-01-14	United States
S_614_G	S	614	SRR14901668	23403	A	G	0,99985	2021-01-14	United States
S_772_I	S	772	SRR14901668	23876	G	A	1	2021-01-14	United States
ORF3a_185_H	ORF3a	185	SRR14901668	25947	G	T	0,999515	2021-01-14	United States
ORF7a_3_T	ORF7a	3	SRR14901668	27401	T	C	0,999728	2021-01-14	United States
ORF8_60_F	ORF8	60	SRR14901668	28073	G	T	1	2021-01-14	United States
N_67_S	N	67	SRR14901668	28472	C	T	1	2021-01-14	United States
N_334_I	N	334	SRR14901668	29274	C	T	0,999377	2021-01-14	United States
ORF1ab_966_P	ORF1ab	966	SRR14905966	3161	T	C	0,980969	2021-06-10	United States
ORF1ab_1001_I	ORF1ab	1001	SRR14905966	3267	C	T	1	2021-06-10	United States
ORF1ab_1708_D	ORF1ab	1708	SRR14905966	5388	C	A	1	2021-06-10	United States
ORF1ab_1743_F	ORF1ab	1743	SRR14905966	5493	C	T	1	2021-06-10	United States
ORF1ab_2230_T	ORF1ab	2230	SRR14905966	6954	T	C	1	2021-06-10	United States
ORF1ab_3674_NA	ORF1ab	3674	SRR14905966	11287	G	-TCTGGTTTT	0,938652	2021-06-10	United States
ORF1ab_3677_L	ORF1ab	3677	SRR14905966	11296	T	G	0,990291	2021-06-10	United States
ORF1ab_314_L	ORF1ab	314	SRR14905966	14408	C	T	1	2021-06-10	United States
S_68_NA	S	68	SRR14905966	21764	A	-TACATG	0,434783	2021-06-10	United States
S_143_NA	S	143	SRR14905966	21990	T	-TTA	0,921053	2021-06-10	United States
S_501_Y	S	501	SRR14905966	23063	A	T	1	2021-06-10	United States
S_570_D	S	570	SRR14905966	23271	C	A	0,999773	2021-06-10	United States
S_614_G	S	614	SRR14905966	23403	A	G	1	2021-06-10	United States
S_681_H	S	681	SRR14905966	23604	C	A	1	2021-06-10	United States
S_716_I	S	716	SRR14905966	23709	C	T	1	2021-06-10	United States
S_982_A	S	982	SRR14905966	24506	T	G	1	2021-06-10	United States
S_1118_H	S	1118	SRR14905966	24914	G	C	1	2021-06-10	United States
ORF3a_131_C	ORF3a	131	SRR14905966	25785	G	T	1	2021-06-10	United States
ORF8_27_*	ORF8	27	SRR14905966	27972	C	T	1	2021-06-10	United States
ORF8_52_I	ORF8	52	SRR14905966	28048	G	T	1	2021-06-10	United States
ORF8_68_*	ORF8	68	SRR14905966	28095	A	T	0,836842	2021-06-10	United States
ORF8_73_C	ORF8	73	SRR14905966	28111	A	G	0,999013	2021-06-10	United States
N_3_H	N	3	SRR14905966	28280	G	C	1	2021-06-10	United States
N_3_V	N	3	SRR14905966	28281	A	T	1	2021-06-10	United States
N_3_E	N	3	SRR14905966	28282	T	A	1	2021-06-10	United States
N_156_G	N	156	SRR14905966	28740	C	G	1	2021-06-10	United States
N_203_K	N	203	SRR14905966	28881	G	A	0,99708	2021-06-10	United States
N_204_R	N	204	SRR14905966	28883	G	C	1	2021-06-10	United States
N_235_F	N	235	SRR14905966	28977	C	T	0,999184	2021-06-10	United States
ORF1ab_61_M	ORF1ab	61	SRR14905967	446	T	A	0,999927	2021-06-10	United States
ORF1ab_1055_A	ORF1ab	1055	SRR14905967	3428	A	G	0,999904	2021-06-10	United States
ORF1ab_1538_I	ORF1ab	1538	SRR14905967	4878	C	T	0,999645	2021-06-10	United States
ORF1ab_2147_D	ORF1ab	2147	SRR14905967	6704	A	G	1	2021-06-10	United States
ORF1ab_2952_I	ORF1ab	2952	SRR14905967	9120	C	T	0,999947	2021-06-10	United States
ORF1ab_3255_I	ORF1ab	3255	SRR14905967	10029	C	T	1	2021-06-10	United States
ORF1ab_3729_R	ORF1ab	3729	SRR14905967	11451	A	G	0,999836	2021-06-10	United States
ORF1ab_314_L	ORF1ab	314	SRR14905967	14408	C	T	0,999887	2021-06-10	United States
ORF1ab_1219_S	ORF1ab	1219	SRR14905967	17122	G	T	0,999889	2021-06-10	United States
ORF1ab_1342_S	ORF1ab	1342	SRR14905967	17491	C	T	0,99995	2021-06-10	United States
ORF1ab_1414_S	ORF1ab	1414	SRR14905967	17707	C	T	0,999855	2021-06-10	United States
ORF1ab_2312_L	ORF1ab	2312	SRR14905967	20402	C	T	1	2021-06-10	United States
S_95_I	S	95	SRR14905967	21846	C	T	0,999954	2021-06-10	United States
S_143_NA	S	143	SRR14905967	21990	T	+TAC	0,766567	2021-06-10	United States
S_346_K	S	346	SRR14905967	22599	G	A	0,999629	2021-06-10	United States
S_484_K	S	484	SRR14905967	23012	G	A	0,999694	2021-06-10	United States
S_501_Y	S	501	SRR14905967	23063	A	T	0,999528	2021-06-10	United States
S_614_G	S	614	SRR14905967	23403	A	G	0,999865	2021-06-10	United States
S_681_H	S	681	SRR14905967	23604	C	A	0,99991	2021-06-10	United States
S_950_N	S	950	SRR14905967	24410	G	A	0,990411	2021-06-10	United States
ORF3a_57_H	ORF3a	57	SRR14905967	25563	G	T	0,999839	2021-06-10	United States
ORF3a_255_NA	ORF3a	255	SRR14905967	26157	T	-GTTA	0,918325	2021-06-10	United States
ORF3a_259_L	ORF3a	259	SRR14905967	26167	G	T	1	2021-06-10	United States
ORF8_11_K	ORF8	11	SRR14905967	27925	C	A	0,99983	2021-06-10	United States
ORF8_38_S	ORF8	38	SRR14905967	28005	C	T	0,999682	2021-06-10	United States
ORF8_67_F	ORF8	67	SRR14905967	28093	C	T	0,948044	2021-06-10	United States
N_205_I	N	205	SRR14905967	28887	C	T	0,999367	2021-06-10	United States
ORF1ab_1188_L	ORF1ab	1188	SRR14905968	3828	C	T	0,999897	2021-06-10	United States
ORF1ab_1238_K	ORF1ab	1238	SRR14905968	3977	G	A	0,999814	2021-06-10	United States
ORF1ab_1795_Q	ORF1ab	1795	SRR14905968	5648	A	C	0,999894	2021-06-10	United States
ORF1ab_3647_I	ORF1ab	3647	SRR14905968	11204	G	A	0,999735	2021-06-10	United States
ORF1ab_3674_NA	ORF1ab	3674	SRR14905968	11287	G	-TCTGGTTTT	0,929795	2021-06-10	United States
ORF1ab_3676_S	ORF1ab	3676	SRR14905968	11291	G	A	0,878407	2021-06-10	United States
ORF1ab_3677_L	ORF1ab	3677	SRR14905968	11296	T	G	0,996639	2021-06-10	United States
ORF1ab_4285_V	ORF1ab	4285	SRR14905968	13119	C	T	0,999584	2021-06-10	United States
ORF1ab_314_L	ORF1ab	314	SRR14905968	14408	C	T	0,999876	2021-06-10	United States
ORF1ab_1264_D	ORF1ab	1264	SRR14905968	17259	G	T	0,999887	2021-06-10	United States
S_18_F	S	18	SRR14905968	21614	C	T	0,999719	2021-06-10	United States
S_20_N	S	20	SRR14905968	21621	C	A	0,999904	2021-06-10	United States
S_26_S	S	26	SRR14905968	21638	C	T	0,999398	2021-06-10	United States
S_138_Y	S	138	SRR14905968	21974	G	T	0,994625	2021-06-10	United States
S_190_S	S	190	SRR14905968	22132	G	T	0,999859	2021-06-10	United States
S_282_Y	S	282	SRR14905968	22406	A	T	1	2021-06-10	United States
S_417_T	S	417	SRR14905968	22812	A	C	0,996223	2021-06-10	United States
S_484_K	S	484	SRR14905968	23012	G	A	1	2021-06-10	United States
S_501_Y	S	501	SRR14905968	23063	A	T	1	2021-06-10	United States
S_614_G	S	614	SRR14905968	23403	A	G	0,999842	2021-06-10	United States
S_655_Y	S	655	SRR14905968	23525	C	T	0,99994	2021-06-10	United States
S_1027_I	S	1027	SRR14905968	24642	C	T	0,999905	2021-06-10	United States
S_1176_F	S	1176	SRR14905968	25088	G	T	0,999855	2021-06-10	United States
ORF3a_253_P	ORF3a	253	SRR14905968	26149	T	C	0,998835	2021-06-10	United States
ORF8_92_K	ORF8	92	SRR14905968	28167	G	A	0,999426	2021-06-10	United States
N_80_R	N	80	SRR14905968	28512	C	G	1	2021-06-10	United States
N_202_C	N	202	SRR14905968	28877	A	T	0,999851	2021-06-10	United States
N_202_T	N	202	SRR14905968	28878	G	C	1	2021-06-10	United States
N_203_K	N	203	SRR14905968	28881	G	A	0,999899	2021-06-10	United States
N_204_R	N	204	SRR14905968	28883	G	C	1	2021-06-10	United States
ORF1ab_1188_L	ORF1ab	1188	SRR14905969	3828	C	T	0,999874	2021-06-10	United States
ORF1ab_1238_K	ORF1ab	1238	SRR14905969	3977	G	A	0,999862	2021-06-10	United States
ORF1ab_1795_Q	ORF1ab	1795	SRR14905969	5648	A	C	0,999941	2021-06-10	United States
ORF1ab_3645_V	ORF1ab	3645	SRR14905969	11199	C	T	0,135971	2021-06-10	United States
ORF1ab_3647_I	ORF1ab	3647	SRR14905969	11204	G	A	0,999794	2021-06-10	United States
ORF1ab_3674_NA	ORF1ab	3674	SRR14905969	11287	G	-TCTGGTTTT	0,921313	2021-06-10	United States
ORF1ab_3676_S	ORF1ab	3676	SRR14905969	11291	G	A	0,884657	2021-06-10	United States
ORF1ab_3677_L	ORF1ab	3677	SRR14905969	11296	T	G	0,997725	2021-06-10	United States
ORF1ab_4285_V	ORF1ab	4285	SRR14905969	13119	C	T	0,999609	2021-06-10	United States
ORF1ab_314_L	ORF1ab	314	SRR14905969	14408	C	T	0,999787	2021-06-10	United States
ORF1ab_1264_D	ORF1ab	1264	SRR14905969	17259	G	T	0,999801	2021-06-10	United States
S_18_F	S	18	SRR14905969	21614	C	T	0,999866	2021-06-10	United States
S_20_N	S	20	SRR14905969	21621	C	A	0,999918	2021-06-10	United States
S_26_S	S	26	SRR14905969	21638	C	T	0,999788	2021-06-10	United States
S_138_Y	S	138	SRR14905969	21974	G	T	0,973513	2021-06-10	United States
S_190_S	S	190	SRR14905969	22132	G	T	1	2021-06-10	United States
S_282_Y	S	282	SRR14905969	22406	A	T	1	2021-06-10	United States
S_417_T	S	417	SRR14905969	22812	A	C	0,995795	2021-06-10	United States
S_484_K	S	484	SRR14905969	23012	G	A	0,999865	2021-06-10	United States
S_501_Y	S	501	SRR14905969	23063	A	T	0,999547	2021-06-10	United States
S_614_G	S	614	SRR14905969	23403	A	G	0,999807	2021-06-10	United States
S_655_Y	S	655	SRR14905969	23525	C	T	0,999609	2021-06-10	United States
S_1027_I	S	1027	SRR14905969	24642	C	T	0,999904	2021-06-10	United States
S_1176_F	S	1176	SRR14905969	25088	G	T	0,999821	2021-06-10	United States
ORF3a_253_P	ORF3a	253	SRR14905969	26149	T	C	0,999514	2021-06-10	United States
ORF8_92_K	ORF8	92	SRR14905969	28167	G	A	0,998068	2021-06-10	United States
N_80_R	N	80	SRR14905969	28512	C	G	0,999913	2021-06-10	United States
N_202_C	N	202	SRR14905969	28877	A	T	0,999736	2021-06-10	United States
N_202_T	N	202	SRR14905969	28878	G	C	0,999912	2021-06-10	United States
N_203_K	N	203	SRR14905969	28881	G	A	1	2021-06-10	United States
N_204_R	N	204	SRR14905969	28883	G	C	0,999912	2021-06-10	United States
ORF1ab_1188_L	ORF1ab	1188	SRR14905970	3828	C	T	0,999791	2021-06-10	United States
ORF1ab_1795_Q	ORF1ab	1795	SRR14905970	5648	A	C	0,999816	2021-06-10	United States
ORF1ab_1952_L	ORF1ab	1952	SRR14905970	6120	C	T	1	2021-06-10	United States
ORF1ab_3674_NA	ORF1ab	3674	SRR14905970	11287	G	-TCTGGTTTT	0,916612	2021-06-10	United States
ORF1ab_3676_S	ORF1ab	3676	SRR14905970	11291	G	A	0,985366	2021-06-10	United States
ORF1ab_3677_L	ORF1ab	3677	SRR14905970	11296	T	G	0,999106	2021-06-10	United States
ORF1ab_314_L	ORF1ab	314	SRR14905970	14408	C	T	1	2021-06-10	United States
ORF1ab_1264_D	ORF1ab	1264	SRR14905970	17259	G	T	0,999884	2021-06-10	United States
S_18_F	S	18	SRR14905970	21614	C	T	1	2021-06-10	United States
S_20_N	S	20	SRR14905970	21621	C	A	1	2021-06-10	United States
S_26_S	S	26	SRR14905970	21638	C	T	0,997831	2021-06-10	United States
S_138_Y	S	138	SRR14905970	21974	G	T	0,948718	2021-06-10	United States
S_143_NA	S	143	SRR14905970	21990	T	-TTA	0,784091	2021-06-10	United States
S_417_T	S	417	SRR14905970	22812	A	C	0,996698	2021-06-10	United States
S_427_N	S	427	SRR14905970	22841	G	A	1	2021-06-10	United States
S_484_K	S	484	SRR14905970	23012	G	A	1	2021-06-10	United States
S_501_Y	S	501	SRR14905970	23063	A	T	0,996667	2021-06-10	United States
S_614_G	S	614	SRR14905970	23403	A	G	0,99974	2021-06-10	United States
S_655_Y	S	655	SRR14905970	23525	C	T	1	2021-06-10	United States
S_1027_I	S	1027	SRR14905970	24642	C	T	0,999836	2021-06-10	United States
S_1176_F	S	1176	SRR14905970	25088	G	T	0,999917	2021-06-10	United States
S_1263_L	S	1263	SRR14905970	25350	C	T	0,175855	2021-06-10	United States
ORF8_92_K	ORF8	92	SRR14905970	28167	G	A	0,99908	2021-06-10	United States
ORF8_112_Y	ORF8	112	SRR14905970	28227	C	T	0,0544978	2021-06-10	United States
N_80_R	N	80	SRR14905970	28512	C	G	0,999631	2021-06-10	United States
N_202_C	N	202	SRR14905970	28877	A	T	1	2021-06-10	United States
N_202_T	N	202	SRR14905970	28878	G	C	1	2021-06-10	United States
N_203_K	N	203	SRR14905970	28881	G	A	1	2021-06-10	United States
N_204_R	N	204	SRR14905970	28883	G	C	1	2021-06-10	United States
ORF1ab_388_Y	ORF1ab	388	SRR14905971	1427	C	T	0,999671	2021-06-10	United States
ORF1ab_859_V	ORF1ab	859	SRR14905971	2841	C	T	0,998402	2021-06-10	United States
ORF1ab_1188_L	ORF1ab	1188	SRR14905971	3828	C	T	0,999832	2021-06-10	United States
ORF1ab_1795_Q	ORF1ab	1795	SRR14905971	5648	A	C	0,99991	2021-06-10	United States
ORF1ab_3674_NA	ORF1ab	3674	SRR14905971	11287	G	-TCTGGTTTT	0,939191	2021-06-10	United States
ORF1ab_3676_S	ORF1ab	3676	SRR14905971	11291	G	A	0,932813	2021-06-10	United States
ORF1ab_3677_L	ORF1ab	3677	SRR14905971	11296	T	G	0,998688	2021-06-10	United States
ORF1ab_4355_I	ORF1ab	4355	SRR14905971	13329	C	T	0,981648	2021-06-10	United States
ORF1ab_314_L	ORF1ab	314	SRR14905971	14408	C	T	0,9999	2021-06-10	United States
ORF1ab_1264_D	ORF1ab	1264	SRR14905971	17259	G	T	0,999893	2021-06-10	United States
S_18_F	S	18	SRR14905971	21614	C	T	0,999925	2021-06-10	United States
S_20_N	S	20	SRR14905971	21621	C	A	0,999849	2021-06-10	United States
S_26_S	S	26	SRR14905971	21638	C	T	0,99994	2021-06-10	United States
S_138_Y	S	138	SRR14905971	21974	G	T	0,995032	2021-06-10	United States
S_190_S	S	190	SRR14905971	22132	G	T	1	2021-06-10	United States
S_417_T	S	417	SRR14905971	22812	A	C	0,998323	2021-06-10	United States
S_484_K	S	484	SRR14905971	23012	G	A	0,999103	2021-06-10	United States
S_501_Y	S	501	SRR14905971	23063	A	T	0,999451	2021-06-10	United States
S_614_G	S	614	SRR14905971	23403	A	G	0,999858	2021-06-10	United States
S_655_Y	S	655	SRR14905971	23525	C	T	0,999916	2021-06-10	United States
S_1027_I	S	1027	SRR14905971	24642	C	T	0,999749	2021-06-10	United States
S_1176_F	S	1176	SRR14905971	25088	G	T	0,99991	2021-06-10	United States
ORF3a_253_P	ORF3a	253	SRR14905971	26149	T	C	0,999296	2021-06-10	United States
ORF8_92_K	ORF8	92	SRR14905971	28167	G	A	0,999522	2021-06-10	United States
N_80_R	N	80	SRR14905971	28512	C	G	0,999882	2021-06-10	United States
N_202_C	N	202	SRR14905971	28877	A	T	0,999909	2021-06-10	United States
N_202_T	N	202	SRR14905971	28878	G	C	1	2021-06-10	United States
N_203_K	N	203	SRR14905971	28881	G	A	0,999907	2021-06-10	United States
N_204_R	N	204	SRR14905971	28883	G	C	0,999909	2021-06-10	United States
ORF1ab_1306_S	ORF1ab	1306	SRR14905972	4181	G	T	0,999792	2021-06-10	United States
ORF1ab_2046_L	ORF1ab	2046	SRR14905972	6402	C	T	0,999582	2021-06-10	United States
ORF1ab_2287_S	ORF1ab	2287	SRR14905972	7124	C	T	1	2021-06-10	United States
ORF1ab_2686_H	ORF1ab	2686	SRR14905972	8322	G	A	0,114059	2021-06-10	United States
ORF1ab_2930_L	ORF1ab	2930	SRR14905972	9053	G	T	0,999387	2021-06-10	United States
ORF1ab_3255_I	ORF1ab	3255	SRR14905972	10029	C	T	1	2021-06-10	United States
ORF1ab_3603_NA	ORF1ab	3603	SRR14905972	11074	C	-T	0,0528907	2021-06-10	United States
ORF1ab_3646_A	ORF1ab	3646	SRR14905972	11201	A	G	0,999796	2021-06-10	United States
ORF1ab_314_L	ORF1ab	314	SRR14905972	14408	C	T	0,999915	2021-06-10	United States
ORF1ab_662_S	ORF1ab	662	SRR14905972	15451	G	A	0,998752	2021-06-10	United States
ORF1ab_1000_L	ORF1ab	1000	SRR14905972	16466	C	T	1	2021-06-10	United States
ORF1ab_1918_V	ORF1ab	1918	SRR14905972	19220	C	T	0,999888	2021-06-10	United States
S_19_R	S	19	SRR14905972	21618	C	G	1	2021-06-10	United States
S_156_NA	S	156	SRR14905972	22028	G	-AGTTCA	0,998354	2021-06-10	United States
S_452_R	S	452	SRR14905972	22917	T	G	1	2021-06-10	United States
S_478_K	S	478	SRR14905972	22995	C	A	1	2021-06-10	United States
S_614_G	S	614	SRR14905972	23403	A	G	0,999891	2021-06-10	United States
S_681_R	S	681	SRR14905972	23604	C	G	0,99961	2021-06-10	United States
S_950_N	S	950	SRR14905972	24410	G	A	0,994584	2021-06-10	United States
ORF3a_26_L	ORF3a	26	SRR14905972	25469	C	T	0,999874	2021-06-10	United States
ORF3a_239_Q	ORF3a	239	SRR14905972	26107	G	C	1	2021-06-10	United States
M_82_T	M	82	SRR14905972	26767	T	C	0,999844	2021-06-10	United States
ORF7a_82_A	ORF7a	82	SRR14905972	27638	T	C	1	2021-06-10	United States
ORF7a_120_I	ORF7a	120	SRR14905972	27752	C	T	1	2021-06-10	United States
ORF7b_40_I	ORF7b	40	SRR14905972	27874	C	T	1	2021-06-10	United States
ORF8_64_D	ORF8	64	SRR14905972	28085	G	T	0,0817539	2021-06-10	United States
ORF8_118_NA	ORF8	118	SRR14905972	28247	A	-GATTTC	0,904715	2021-06-10	United States
ORF8_120_L	ORF8	120	SRR14905972	28253	C	A	0,991342	2021-06-10	United States
N_63_G	N	63	SRR14905972	28461	A	G	0,989421	2021-06-10	United States
N_203_M	N	203	SRR14905972	28881	G	T	0,999459	2021-06-10	United States
N_215_C	N	215	SRR14905972	28916	G	T	1	2021-06-10	United States
N_377_Y	N	377	SRR14905972	29402	G	T	0,998392	2021-06-10	United States
ORF1ab_102_K	ORF1ab	102	SRR14905974	569	G	A	0,999893	2021-06-10	United States
ORF1ab_609_I	ORF1ab	609	SRR14905974	2091	C	T	0,999703	2021-06-10	United States
ORF1ab_859_V	ORF1ab	859	SRR14905974	2841	C	T	0,998852	2021-06-10	United States
ORF1ab_1246_I	ORF1ab	1246	SRR14905974	4002	C	T	0,999904	2021-06-10	United States
ORF1ab_1639_N	ORF1ab	1639	SRR14905974	5180	G	A	0,99923	2021-06-10	United States
ORF1ab_2287_S	ORF1ab	2287	SRR14905974	7124	C	T	1	2021-06-10	United States
ORF1ab_2928_N	ORF1ab	2928	SRR14905974	9049	G	T	1	2021-06-10	United States
ORF1ab_2980_N	ORF1ab	2980	SRR14905974	9203	G	A	0,999613	2021-06-10	United States
ORF1ab_3222_N	ORF1ab	3222	SRR14905974	9929	G	A	0,998524	2021-06-10	United States
ORF1ab_3278_S	ORF1ab	3278	SRR14905974	10097	G	A	0,999524	2021-06-10	United States
ORF1ab_3687_L	ORF1ab	3687	SRR14905974	11325	C	T	0,999767	2021-06-10	United States
ORF1ab_3691_S	ORF1ab	3691	SRR14905974	11337	T	C	0,999877	2021-06-10	United States
ORF1ab_3723_C	ORF1ab	3723	SRR14905974	11433	A	G	0,0683962	2021-06-10	United States
ORF1ab_4090_I	ORF1ab	4090	SRR14905974	12534	C	T	0,999961	2021-06-10	United States
ORF1ab_314_L	ORF1ab	314	SRR14905974	14408	C	T	0,999781	2021-06-10	United States
ORF1ab_1028_Y	ORF1ab	1028	SRR14905974	16549	G	T	0,999315	2021-06-10	United States
ORF1ab_1452_L	ORF1ab	1452	SRR14905974	17822	C	T	0,999929	2021-06-10	United States
S_12_F	S	12	SRR14905974	21597	C	T	0,999629	2021-06-10	United States
S_152_R	S	152	SRR14905974	22016	T	A	0,999748	2021-06-10	United States
S_346_S	S	346	SRR14905974	22600	A	C	0,999924	2021-06-10	United States
S_452_R	S	452	SRR14905974	22917	T	G	0,999783	2021-06-10	United States
S_614_G	S	614	SRR14905974	23403	A	G	0,999642	2021-06-10	United States
S_677_H	S	677	SRR14905974	23593	G	T	1	2021-06-10	United States
S_899_S	S	899	SRR14905974	24257	G	T	0,99995	2021-06-10	United States
S_1162_L	S	1162	SRR14905974	25047	C	T	0,999806	2021-06-10	United States
M_82_T	M	82	SRR14905974	26767	T	C	0,999789	2021-06-10	United States
ORF7b_43_S	ORF7b	43	SRR14905974	27882	G	T	0,999676	2021-06-10	United States
N_203_K	N	203	SRR14905974	28881	G	A	0,999612	2021-06-10	United States
N_204_R	N	204	SRR14905974	28883	G	C	0,999531	2021-06-10	United States
N_212_V	N	212	SRR14905974	28908	G	T	0,999424	2021-06-10	United States
N_256_R	N	256	SRR14905974	29040	A	G	0,991668	2021-06-10	United States
ORF1ab_222_V	ORF1ab	222	SRR14905975	929	A	G	0,999612	2021-06-10	United States
ORF1ab_493_S	ORF1ab	493	SRR14905975	1742	G	A	0,999591	2021-06-10	United States
ORF1ab_1001_I	ORF1ab	1001	SRR14905975	3267	C	T	0,999303	2021-06-10	United States
ORF1ab_1352_V	ORF1ab	1352	SRR14905975	4320	C	T	0,998937	2021-06-10	United States
ORF1ab_1438_NA	ORF1ab	1438	SRR14905975	4579	T	-AACGATCTA	0,0672515	2021-06-10	United States
ORF1ab_1708_D	ORF1ab	1708	SRR14905975	5388	C	A	0,999908	2021-06-10	United States
ORF1ab_2230_T	ORF1ab	2230	SRR14905975	6954	T	C	0,999897	2021-06-10	United States
ORF1ab_3674_NA	ORF1ab	3674	SRR14905975	11287	G	-TCTGGTTTT	0,93745	2021-06-10	United States
ORF1ab_3676_S	ORF1ab	3676	SRR14905975	11291	G	A	0,82517	2021-06-10	United States
ORF1ab_3677_L	ORF1ab	3677	SRR14905975	11296	T	G	1	2021-06-10	United States
ORF1ab_218_L	ORF1ab	218	SRR14905975	14120	C	T	0,999647	2021-06-10	United States
ORF1ab_314_L	ORF1ab	314	SRR14905975	14408	C	T	0,999674	2021-06-10	United States
ORF1ab_391_S	ORF1ab	391	SRR14905975	14638	G	T	0,999191	2021-06-10	United States
S_68_NA	S	68	SRR14905975	21764	A	-TACATG	0,398535	2021-06-10	United States
S_143_NA	S	143	SRR14905975	21990	T	-TTA	0,901801	2021-06-10	United States
S_501_Y	S	501	SRR14905975	23063	A	T	0,999825	2021-06-10	United States
S_570_D	S	570	SRR14905975	23271	C	A	0,99984	2021-06-10	United States
S_614_G	S	614	SRR14905975	23403	A	G	0,999919	2021-06-10	United States
S_681_H	S	681	SRR14905975	23604	C	A	0,999601	2021-06-10	United States
S_716_I	S	716	SRR14905975	23709	C	T	0,999754	2021-06-10	United States
S_982_A	S	982	SRR14905975	24506	T	G	0,99989	2021-06-10	United States
S_1118_H	S	1118	SRR14905975	24914	G	C	1	2021-06-10	United States
ORF8_27_*	ORF8	27	SRR14905975	27972	C	T	0,99963	2021-06-10	United States
ORF8_52_I	ORF8	52	SRR14905975	28048	G	T	1	2021-06-10	United States
ORF8_68_*	ORF8	68	SRR14905975	28095	A	T	0,955195	2021-06-10	United States
ORF8_73_C	ORF8	73	SRR14905975	28111	A	G	0,999939	2021-06-10	United States
N_3_H	N	3	SRR14905975	28280	G	C	0,999934	2021-06-10	United States
N_3_V	N	3	SRR14905975	28281	A	T	0,999912	2021-06-10	United States
N_3_E	N	3	SRR14905975	28282	T	A	0,999934	2021-06-10	United States
N_203_K	N	203	SRR14905975	28881	G	A	0,999861	2021-06-10	United States
N_204_R	N	204	SRR14905975	28883	G	C	0,999732	2021-06-10	United States
N_235_F	N	235	SRR14905975	28977	C	T	0,9996	2021-06-10	United States
ORF10_26_C	ORF10	26	SRR14905975	29634	A	G	0,999631	2021-06-10	United States
ORF1ab_81_NA	ORF1ab	81	SRR14905976	507	A	-TGGTCATGTTATGGT	0,0531697	2021-06-10	United States
ORF1ab_913_D	ORF1ab	913	SRR14905976	3004	G	T	1	2021-06-10	United States
ORF1ab_1001_I	ORF1ab	1001	SRR14905976	3267	C	T	0,999896	2021-06-10	United States
ORF1ab_1321_S	ORF1ab	1321	SRR14905976	4226	C	T	0,163358	2021-06-10	United States
ORF1ab_1708_D	ORF1ab	1708	SRR14905976	5388	C	A	1	2021-06-10	United States
ORF1ab_2230_T	ORF1ab	2230	SRR14905976	6954	T	C	0,999548	2021-06-10	United States
ORF1ab_2259_I	ORF1ab	2259	SRR14905976	7042	G	T	0,998933	2021-06-10	United States
ORF1ab_3580_Y	ORF1ab	3580	SRR14905976	11003	C	T	0,951852	2021-06-10	United States
ORF1ab_3674_NA	ORF1ab	3674	SRR14905976	11287	G	-TCTGGTTTT	0,926726	2021-06-10	United States
ORF1ab_3676_S	ORF1ab	3676	SRR14905976	11291	G	A	0,979757	2021-06-10	United States
ORF1ab_3677_L	ORF1ab	3677	SRR14905976	11296	T	G	0,99827	2021-06-10	United States
ORF1ab_218_L	ORF1ab	218	SRR14905976	14120	C	T	0,999682	2021-06-10	United States
ORF1ab_314_L	ORF1ab	314	SRR14905976	14408	C	T	0,999167	2021-06-10	United States
ORF1ab_2383_*	ORF1ab	2383	SRR14905976	20615	G	A	0,0822479	2021-06-10	United States
S_68_NA	S	68	SRR14905976	21764	A	-TACATG	0,441535	2021-06-10	United States
S_143_NA	S	143	SRR14905976	21990	T	-TTA	0,887607	2021-06-10	United States
S_173_L	S	173	SRR14905976	22080	A	T	0,999558	2021-06-10	United States
S_501_Y	S	501	SRR14905976	23063	A	T	1	2021-06-10	United States
S_570_D	S	570	SRR14905976	23271	C	A	0,999811	2021-06-10	United States
S_614_G	S	614	SRR14905976	23403	A	G	0,999889	2021-06-10	United States
S_681_H	S	681	SRR14905976	23604	C	A	1	2021-06-10	United States
S_716_I	S	716	SRR14905976	23709	C	T	1	2021-06-10	United States
S_732_I	S	732	SRR14905976	23757	C	T	1	2021-06-10	United States
S_982_A	S	982	SRR14905976	24506	T	G	0,999832	2021-06-10	United States
S_1118_H	S	1118	SRR14905976	24914	G	C	0,99943	2021-06-10	United States
ORF8_27_*	ORF8	27	SRR14905976	27972	C	T	1	2021-06-10	United States
ORF8_52_I	ORF8	52	SRR14905976	28048	G	T	1	2021-06-10	United States
ORF8_65_V	ORF8	65	SRR14905976	28087	C	T	0,997194	2021-06-10	United States
ORF8_68_*	ORF8	68	SRR14905976	28095	A	T	0,99711	2021-06-10	United States
ORF8_73_C	ORF8	73	SRR14905976	28111	A	G	1	2021-06-10	United States
N_3_H	N	3	SRR14905976	28280	G	C	0,999917	2021-06-10	United States
N_3_V	N	3	SRR14905976	28281	A	T	0,999945	2021-06-10	United States
N_3_E	N	3	SRR14905976	28282	T	A	0,999835	2021-06-10	United States
N_72_I	N	72	SRR14905976	28487	G	A	0,0607694	2021-06-10	United States
N_203_K	N	203	SRR14905976	28881	G	A	1	2021-06-10	United States
N_204_R	N	204	SRR14905976	28883	G	C	1	2021-06-10	United States
N_235_F	N	235	SRR14905976	28977	C	T	1	2021-06-10	United States
N_327_L	N	327	SRR14905976	29253	C	T	0,0552659	2021-06-10	United States
ORF1ab_1306_S	ORF1ab	1306	SRR14905977	4181	G	T	0,9997	2021-06-10	United States
ORF1ab_2046_L	ORF1ab	2046	SRR14905977	6402	C	T	0,999334	2021-06-10	United States
ORF1ab_2287_S	ORF1ab	2287	SRR14905977	7124	C	T	1	2021-06-10	United States
ORF1ab_2930_L	ORF1ab	2930	SRR14905977	9053	G	T	1	2021-06-10	United States
ORF1ab_3255_I	ORF1ab	3255	SRR14905977	10029	C	T	1	2021-06-10	United States
ORF1ab_3646_A	ORF1ab	3646	SRR14905977	11201	A	G	0,999882	2021-06-10	United States
ORF1ab_314_L	ORF1ab	314	SRR14905977	14408	C	T	0,999254	2021-06-10	United States
ORF1ab_662_S	ORF1ab	662	SRR14905977	15451	G	A	0,998554	2021-06-10	United States
ORF1ab_1000_L	ORF1ab	1000	SRR14905977	16466	C	T	0,999444	2021-06-10	United States
ORF1ab_1918_V	ORF1ab	1918	SRR14905977	19220	C	T	0,999292	2021-06-10	United States
S_19_R	S	19	SRR14905977	21618	C	G	1	2021-06-10	United States
S_156_NA	S	156	SRR14905977	22028	G	-AGTTCA	0,993875	2021-06-10	United States
S_452_R	S	452	SRR14905977	22917	T	G	1	2021-06-10	United States
S_478_K	S	478	SRR14905977	22995	C	A	1	2021-06-10	United States
S_614_G	S	614	SRR14905977	23403	A	G	0,99991	2021-06-10	United States
S_681_R	S	681	SRR14905977	23604	C	G	1	2021-06-10	United States
S_950_N	S	950	SRR14905977	24410	G	A	0,963436	2021-06-10	United States
ORF3a_26_L	ORF3a	26	SRR14905977	25469	C	T	1	2021-06-10	United States
ORF3a_239_Q	ORF3a	239	SRR14905977	26107	G	C	1	2021-06-10	United States
M_82_T	M	82	SRR14905977	26767	T	C	1	2021-06-10	United States
ORF7a_82_A	ORF7a	82	SRR14905977	27638	T	C	1	2021-06-10	United States
ORF7a_120_I	ORF7a	120	SRR14905977	27752	C	T	1	2021-06-10	United States
ORF7b_40_I	ORF7b	40	SRR14905977	27874	C	T	1	2021-06-10	United States
ORF8_118_NA	ORF8	118	SRR14905977	28247	A	-GATTTC	0,939615	2021-06-10	United States
ORF8_120_L	ORF8	120	SRR14905977	28253	C	A	1	2021-06-10	United States
N_63_G	N	63	SRR14905977	28461	A	G	0,995507	2021-06-10	United States
N_203_M	N	203	SRR14905977	28881	G	T	1	2021-06-10	United States
N_215_C	N	215	SRR14905977	28916	G	T	1	2021-06-10	United States
N_377_Y	N	377	SRR14905977	29402	G	T	1	2021-06-10	United States
ORF1ab_542_C	ORF1ab	542	SRR14905978	1889	C	T	0,735045	2021-06-10	United States
ORF1ab_1640_L	ORF1ab	1640	SRR14905978	5184	C	T	0,999813	2021-06-10	United States
ORF1ab_3209_V	ORF1ab	3209	SRR14905978	9891	C	T	0,999535	2021-06-10	United States
ORF1ab_3718_A	ORF1ab	3718	SRR14905978	11418	T	C	0,999839	2021-06-10	United States
ORF1ab_3750_I	ORF1ab	3750	SRR14905978	11514	C	T	0,999831	2021-06-10	United States
ORF1ab_314_L	ORF1ab	314	SRR14905978	14408	C	T	0,999854	2021-06-10	United States
ORF1ab_662_S	ORF1ab	662	SRR14905978	15451	G	A	0,998512	2021-06-10	United States
ORF1ab_1000_L	ORF1ab	1000	SRR14905978	16466	C	T	0,99988	2021-06-10	United States
S_19_R	S	19	SRR14905978	21618	C	G	1	2021-06-10	United States
S_142_D	S	142	SRR14905978	21987	G	A	0,727876	2021-06-10	United States
S_156_NA	S	156	SRR14905978	22028	G	-AGTTCA	0,994917	2021-06-10	United States
S_222_V	S	222	SRR14905978	22227	C	T	1	2021-06-10	United States
S_452_R	S	452	SRR14905978	22917	T	G	0,999505	2021-06-10	United States
S_478_K	S	478	SRR14905978	22995	C	A	0,999097	2021-06-10	United States
S_614_G	S	614	SRR14905978	23403	A	G	0,999801	2021-06-10	United States
S_681_R	S	681	SRR14905978	23604	C	G	0,99971	2021-06-10	United States
S_950_N	S	950	SRR14905978	24410	G	A	0,966651	2021-06-10	United States
ORF3a_26_L	ORF3a	26	SRR14905978	25469	C	T	0,999896	2021-06-10	United States
ORF3a_224_C	ORF3a	224	SRR14905978	26062	G	T	0,999441	2021-06-10	United States
M_82_T	M	82	SRR14905978	26767	T	C	0,999717	2021-06-10	United States
M_197_N	M	197	SRR14905978	27112	G	A	0,999421	2021-06-10	United States
ORF7a_82_A	ORF7a	82	SRR14905978	27638	T	C	0,99887	2021-06-10	United States
ORF7a_120_I	ORF7a	120	SRR14905978	27752	C	T	0,999786	2021-06-10	United States
ORF8_118_NA	ORF8	118	SRR14905978	28247	A	-GATTTC	0,930738	2021-06-10	United States
ORF8_120_L	ORF8	120	SRR14905978	28253	C	A	0,994234	2021-06-10	United States
N_63_G	N	63	SRR14905978	28461	A	G	0,980716	2021-06-10	United States
N_203_M	N	203	SRR14905978	28881	G	T	0,999743	2021-06-10	United States
N_377_Y	N	377	SRR14905978	29402	G	T	0,999535	2021-06-10	United States
ORF1ab_309_L	ORF1ab	309	SRR14905979	1191	C	T	1	2021-06-10	United States
ORF1ab_538_A	ORF1ab	538	SRR14905979	1877	T	G	0,871292	2021-06-10	United States
ORF1ab_1640_L	ORF1ab	1640	SRR14905979	5184	C	T	0,999715	2021-06-10	United States
ORF1ab_3209_V	ORF1ab	3209	SRR14905979	9891	C	T	0,999645	2021-06-10	United States
ORF1ab_3718_A	ORF1ab	3718	SRR14905979	11418	T	C	0,999925	2021-06-10	United States
ORF1ab_314_L	ORF1ab	314	SRR14905979	14408	C	T	0,999648	2021-06-10	United States
ORF1ab_662_S	ORF1ab	662	SRR14905979	15451	G	A	0,998594	2021-06-10	United States
ORF1ab_733_L	ORF1ab	733	SRR14905979	15664	G	T	0,999652	2021-06-10	United States
ORF1ab_1000_L	ORF1ab	1000	SRR14905979	16466	C	T	0,999685	2021-06-10	United States
ORF1ab_1570_L	ORF1ab	1570	SRR14905979	18176	C	T	0,9999	2021-06-10	United States
ORF1ab_1898_F	ORF1ab	1898	SRR14905979	19160	C	T	0,99997	2021-06-10	United States
ORF1ab_2417_I	ORF1ab	2417	SRR14905979	20718	G	T	0,999145	2021-06-10	United States
S_19_R	S	19	SRR14905979	21618	C	G	1	2021-06-10	United States
S_142_D	S	142	SRR14905979	21987	G	A	0,643418	2021-06-10	United States
S_156_NA	S	156	SRR14905979	22028	G	-AGTTCA	0,994754	2021-06-10	United States
S_452_R	S	452	SRR14905979	22917	T	G	0,999709	2021-06-10	United States
S_478_K	S	478	SRR14905979	22995	C	A	0,999821	2021-06-10	United States
S_614_G	S	614	SRR14905979	23403	A	G	0,999858	2021-06-10	United States
S_681_R	S	681	SRR14905979	23604	C	G	0,999637	2021-06-10	United States
S_950_N	S	950	SRR14905979	24410	G	A	0,930926	2021-06-10	United States
ORF3a_26_L	ORF3a	26	SRR14905979	25469	C	T	1	2021-06-10	United States
M_82_T	M	82	SRR14905979	26767	T	C	0,999624	2021-06-10	United States
ORF7a_82_A	ORF7a	82	SRR14905979	27638	T	C	0,999766	2021-06-10	United States
ORF7a_116_F	ORF7a	116	SRR14905979	27739	C	T	1	2021-06-10	United States
ORF7a_120_I	ORF7a	120	SRR14905979	27752	C	T	0,999824	2021-06-10	United States
ORF8_118_NA	ORF8	118	SRR14905979	28247	A	-GATTTC	0,933093	2021-06-10	United States
ORF8_120_L	ORF8	120	SRR14905979	28253	C	A	0,989344	2021-06-10	United States
N_63_G	N	63	SRR14905979	28461	A	G	0,967872	2021-06-10	United States
N_203_M	N	203	SRR14905979	28881	G	T	0,999681	2021-06-10	United States
N_377_Y	N	377	SRR14905979	29402	G	T	0,999831	2021-06-10	United States
ORF1ab_516_NA	ORF1ab	516	SRR14905981	1813	T	+A	0,0831911	2021-06-09	United States
ORF1ab_835_C	ORF1ab	835	SRR14905981	2768	G	T	0,172414	2021-06-09	United States
ORF1ab_1306_S	ORF1ab	1306	SRR14905981	4181	G	T	1	2021-06-09	United States
ORF1ab_1841_P	ORF1ab	1841	SRR14905981	5786	T	C	0,070442	2021-06-09	United States
ORF1ab_2046_L	ORF1ab	2046	SRR14905981	6402	C	T	0,999588	2021-06-09	United States
ORF1ab_2831_Y	ORF1ab	2831	SRR14905981	8756	C	T	0,117773	2021-06-09	United States
ORF1ab_2930_L	ORF1ab	2930	SRR14905981	9053	G	T	1	2021-06-09	United States
ORF1ab_3255_I	ORF1ab	3255	SRR14905981	10029	C	T	1	2021-06-09	United States
ORF1ab_3510_L	ORF1ab	3510	SRR14905981	10793	G	C	0,0564784	2021-06-09	United States
ORF1ab_3646_A	ORF1ab	3646	SRR14905981	11201	A	G	0,999861	2021-06-09	United States
ORF1ab_104_NA	ORF1ab	104	SRR14905981	13777	C	-AT	0,069378	2021-06-09	United States
ORF1ab_314_L	ORF1ab	314	SRR14905981	14408	C	T	0,999671	2021-06-09	United States
ORF1ab_662_S	ORF1ab	662	SRR14905981	15451	G	A	0,998581	2021-06-09	United States
ORF1ab_1000_L	ORF1ab	1000	SRR14905981	16466	C	T	1	2021-06-09	United States
ORF1ab_1222_*	ORF1ab	1222	SRR14905981	17133	C	A	0,0618415	2021-06-09	United States
ORF1ab_1557_L	ORF1ab	1557	SRR14905981	18136	T	C	0,109796	2021-06-09	United States
ORF1ab_1760_F	ORF1ab	1760	SRR14905981	18745	G	T	0,0637952	2021-06-09	United States
ORF1ab_1847_S	ORF1ab	1847	SRR14905981	19006	G	T	1	2021-06-09	United States
ORF1ab_1918_V	ORF1ab	1918	SRR14905981	19220	C	T	0,999936	2021-06-09	United States
ORF1ab_2172_NA	ORF1ab	2172	SRR14905981	19983	C	+T	0,148649	2021-06-09	United States
S_19_R	S	19	SRR14905981	21618	C	G	1	2021-06-09	United States
S_156_NA	S	156	SRR14905981	22028	G	-AGTTCA	1	2021-06-09	United States
S_452_R	S	452	SRR14905981	22917	T	G	1	2021-06-09	United States
S_478_K	S	478	SRR14905981	22995	C	A	1	2021-06-09	United States
S_614_G	S	614	SRR14905981	23403	A	G	0,999949	2021-06-09	United States
S_681_R	S	681	SRR14905981	23604	C	G	0,99928	2021-06-09	United States
S_936_H	S	936	SRR14905981	24368	G	C	0,998575	2021-06-09	United States
S_950_N	S	950	SRR14905981	24410	G	A	0,999671	2021-06-09	United States
ORF3a_26_L	ORF3a	26	SRR14905981	25469	C	T	1	2021-06-09	United States
ORF3a_40_P	ORF3a	40	SRR14905981	25510	T	C	0,0706703	2021-06-09	United States
M_82_T	M	82	SRR14905981	26767	T	C	0,999083	2021-06-09	United States
ORF7b_40_I	ORF7b	40	SRR14905981	27874	C	T	1	2021-06-09	United States
ORF8_118_NA	ORF8	118	SRR14905981	28247	A	-GATTTC	0,926198	2021-06-09	United States
ORF8_120_L	ORF8	120	SRR14905981	28253	C	A	0,999278	2021-06-09	United States
N_10_*	N	10	SRR14905981	28301	C	T	0,0530504	2021-06-09	United States
N_57_I	N	57	SRR14905981	28443	C	T	0,151468	2021-06-09	United States
N_63_G	N	63	SRR14905981	28461	A	G	0,992374	2021-06-09	United States
ORF1ab_1001_I	ORF1ab	1001	SRR14905982	3267	C	T	0,999746	2021-06-08	United States
ORF1ab_1708_D	ORF1ab	1708	SRR14905982	5388	C	A	0,999815	2021-06-08	United States
ORF1ab_2230_T	ORF1ab	2230	SRR14905982	6954	T	C	0,999795	2021-06-08	United States
ORF1ab_2345_V	ORF1ab	2345	SRR14905982	7299	C	T	1	2021-06-08	United States
ORF1ab_3603_NA	ORF1ab	3603	SRR14905982	11074	C	+T	0,085447	2021-06-08	United States
ORF1ab_3606_NA	ORF1ab	3606	SRR14905982	11082	T	-G	0,163127	2021-06-08	United States
ORF1ab_3606_F	ORF1ab	3606	SRR14905982	11083	G	T	0,99975	2021-06-08	United States
ORF1ab_3674_NA	ORF1ab	3674	SRR14905982	11287	G	-TCTGGTTTT	0,934917	2021-06-08	United States
ORF1ab_3676_S	ORF1ab	3676	SRR14905982	11291	G	A	0,958146	2021-06-08	United States
ORF1ab_3677_L	ORF1ab	3677	SRR14905982	11296	T	G	0,999114	2021-06-08	United States
ORF1ab_3945_T	ORF1ab	3945	SRR14905982	12098	G	A	0,999677	2021-06-08	United States
ORF1ab_314_L	ORF1ab	314	SRR14905982	14408	C	T	0,99923	2021-06-08	United States
S_68_NA	S	68	SRR14905982	21764	A	-TACATG	0,409636	2021-06-08	United States
S_143_NA	S	143	SRR14905982	21990	T	-TTA	0,91988	2021-06-08	United States
S_501_Y	S	501	SRR14905982	23063	A	T	0,999891	2021-06-08	United States
S_570_D	S	570	SRR14905982	23271	C	A	0,999658	2021-06-08	United States
S_614_G	S	614	SRR14905982	23403	A	G	0,999764	2021-06-08	United States
S_681_H	S	681	SRR14905982	23604	C	A	0,999755	2021-06-08	United States
S_716_I	S	716	SRR14905982	23709	C	T	1	2021-06-08	United States
S_982_A	S	982	SRR14905982	24506	T	G	0,999821	2021-06-08	United States
S_1104_L	S	1104	SRR14905982	24872	G	T	0,999691	2021-06-08	United States
S_1118_H	S	1118	SRR14905982	24914	G	C	0,999788	2021-06-08	United States
ORF7b_13_NA	ORF7b	13	SRR14905982	27794	T	-TTA	0,954488	2021-06-08	United States
ORF8_27_*	ORF8	27	SRR14905982	27972	C	T	1	2021-06-08	United States
ORF8_52_I	ORF8	52	SRR14905982	28048	G	T	1	2021-06-08	United States
ORF8_68_*	ORF8	68	SRR14905982	28095	A	T	0,450704	2021-06-08	United States
ORF8_73_C	ORF8	73	SRR14905982	28111	A	G	0,999745	2021-06-08	United States
N_3_H	N	3	SRR14905982	28280	G	C	1	2021-06-08	United States
N_3_V	N	3	SRR14905982	28281	A	T	0,999905	2021-06-08	United States
N_3_E	N	3	SRR14905982	28282	T	A	0,999738	2021-06-08	United States
N_202_C	N	202	SRR14905982	28877	A	T	0,999744	2021-06-08	United States
N_202_T	N	202	SRR14905982	28878	G	C	0,999617	2021-06-08	United States
N_203_K	N	203	SRR14905982	28881	G	A	0,99987	2021-06-08	United States
N_204_R	N	204	SRR14905982	28883	G	C	1	2021-06-08	United States
N_235_F	N	235	SRR14905982	28977	C	T	0,999611	2021-06-08	United States
ORF1ab_1188_L	ORF1ab	1188	SRR14905983	3828	C	T	0,999921	2021-06-08	United States
ORF1ab_1795_Q	ORF1ab	1795	SRR14905983	5648	A	C	0,999879	2021-06-08	United States
ORF1ab_2531_S	ORF1ab	2531	SRR14905983	7857	A	G	0,999245	2021-06-08	United States
ORF1ab_3674_NA	ORF1ab	3674	SRR14905983	11287	G	-TCTGGTTTT	0,933658	2021-06-08	United States
ORF1ab_3676_S	ORF1ab	3676	SRR14905983	11291	G	A	0,965205	2021-06-08	United States
ORF1ab_3677_L	ORF1ab	3677	SRR14905983	11296	T	G	0,99754	2021-06-08	United States
ORF1ab_314_L	ORF1ab	314	SRR14905983	14408	C	T	0,999835	2021-06-08	United States
ORF1ab_1264_D	ORF1ab	1264	SRR14905983	17259	G	T	0,999869	2021-06-08	United States
S_18_F	S	18	SRR14905983	21614	C	T	0,999794	2021-06-08	United States
S_20_N	S	20	SRR14905983	21621	C	A	0,999791	2021-06-08	United States
S_26_S	S	26	SRR14905983	21638	C	T	0,999373	2021-06-08	United States
S_138_Y	S	138	SRR14905983	21974	G	T	0,996498	2021-06-08	United States
S_190_S	S	190	SRR14905983	22132	G	T	1	2021-06-08	United States
S_417_T	S	417	SRR14905983	22812	A	C	0,996024	2021-06-08	United States
S_484_K	S	484	SRR14905983	23012	G	A	0,999824	2021-06-08	United States
S_501_Y	S	501	SRR14905983	23063	A	T	1	2021-06-08	United States
S_614_G	S	614	SRR14905983	23403	A	G	0,999894	2021-06-08	United States
S_655_Y	S	655	SRR14905983	23525	C	T	0,999745	2021-06-08	United States
S_1014_T	S	1014	SRR14905983	24603	G	C	0,999632	2021-06-08	United States
S_1027_I	S	1027	SRR14905983	24642	C	T	0,999707	2021-06-08	United States
S_1176_F	S	1176	SRR14905983	25088	G	T	0,9997	2021-06-08	United States
ORF3a_181_Q	ORF3a	181	SRR14905983	25933	G	C	0,999538	2021-06-08	United States
ORF3a_253_P	ORF3a	253	SRR14905983	26149	T	C	0,999372	2021-06-08	United States
ORF8_92_K	ORF8	92	SRR14905983	28167	G	A	0,99962	2021-06-08	United States
N_80_R	N	80	SRR14905983	28512	C	G	0,999823	2021-06-08	United States
N_202_C	N	202	SRR14905983	28877	A	T	1	2021-06-08	United States
N_202_T	N	202	SRR14905983	28878	G	C	1	2021-06-08	United States
N_203_K	N	203	SRR14905983	28881	G	A	1	2021-06-08	United States
N_204_R	N	204	SRR14905983	28883	G	C	1	2021-06-08	United States
ORF1ab_516_NA	ORF1ab	516	SRR14905984	1813	T	+A	0,0509465	2021-06-08	United States
ORF1ab_1001_I	ORF1ab	1001	SRR14905984	3267	C	T	0,999797	2021-06-08	United States
ORF1ab_1708_D	ORF1ab	1708	SRR14905984	5388	C	A	0,998935	2021-06-08	United States
ORF1ab_2144_NA	ORF1ab	2144	SRR14905984	6696	C	+T	0,217257	2021-06-08	United States
ORF1ab_2230_T	ORF1ab	2230	SRR14905984	6954	T	C	0,999844	2021-06-08	United States
ORF1ab_3674_NA	ORF1ab	3674	SRR14905984	11287	G	-TCTGGTTTT	0,934773	2021-06-08	United States
ORF1ab_3676_S	ORF1ab	3676	SRR14905984	11291	G	A	0,981382	2021-06-08	United States
ORF1ab_3677_L	ORF1ab	3677	SRR14905984	11296	T	G	0,999384	2021-06-08	United States
ORF1ab_4087_I	ORF1ab	4087	SRR14905984	12525	C	T	1	2021-06-08	United States
ORF1ab_218_L	ORF1ab	218	SRR14905984	14120	C	T	0,999858	2021-06-08	United States
ORF1ab_314_L	ORF1ab	314	SRR14905984	14408	C	T	1	2021-06-08	United States
ORF1ab_564_NA	ORF1ab	564	SRR14905984	15157	C	+A	0,0778098	2021-06-08	United States
S_68_NA	S	68	SRR14905984	21764	A	-TACATG	0,42163	2021-06-08	United States
S_143_NA	S	143	SRR14905984	21990	T	-TTA	0,903549	2021-06-08	United States
S_501_Y	S	501	SRR14905984	23063	A	T	0,994253	2021-06-08	United States
S_570_D	S	570	SRR14905984	23271	C	A	0,999686	2021-06-08	United States
S_614_G	S	614	SRR14905984	23403	A	G	0,999895	2021-06-08	United States
S_681_H	S	681	SRR14905984	23604	C	A	1	2021-06-08	United States
S_716_I	S	716	SRR14905984	23709	C	T	0,999146	2021-06-08	United States
S_982_A	S	982	SRR14905984	24506	T	G	0,999935	2021-06-08	United States
S_1118_H	S	1118	SRR14905984	24914	G	C	1	2021-06-08	United States
ORF3a_256_NA	ORF3a	256	SRR14905984	26158	G	-TTA	0,971698	2021-06-08	United States
ORF7b_12_NA	ORF7b	12	SRR14905984	27791	C	-TT	0,888889	2021-06-08	United States
ORF8_73_C	ORF8	73	SRR14905984	28111	A	G	0,999861	2021-06-08	United States
N_3_H	N	3	SRR14905984	28280	G	C	0,999942	2021-06-08	United States
N_3_V	N	3	SRR14905984	28281	A	T	0,999913	2021-06-08	United States
N_3_E	N	3	SRR14905984	28282	T	A	0,999826	2021-06-08	United States
N_203_K	N	203	SRR14905984	28881	G	A	1	2021-06-08	United States
N_204_R	N	204	SRR14905984	28883	G	C	1	2021-06-08	United States
N_235_F	N	235	SRR14905984	28977	C	T	0,998927	2021-06-08	United States
ORF1ab_309_L	ORF1ab	309	SRR14905985	1191	C	T	0,999675	2021-06-08	United States
ORF1ab_1640_L	ORF1ab	1640	SRR14905985	5184	C	T	0,999406	2021-06-08	United States
ORF1ab_3209_V	ORF1ab	3209	SRR14905985	9891	C	T	0,999597	2021-06-08	United States
ORF1ab_3606_F	ORF1ab	3606	SRR14905985	11083	G	T	0,0890753	2021-06-08	United States
ORF1ab_3718_A	ORF1ab	3718	SRR14905985	11418	T	C	0,999691	2021-06-08	United States
ORF1ab_314_L	ORF1ab	314	SRR14905985	14408	C	T	0,999662	2021-06-08	United States
ORF1ab_662_S	ORF1ab	662	SRR14905985	15451	G	A	0,998938	2021-06-08	United States
ORF1ab_1000_L	ORF1ab	1000	SRR14905985	16466	C	T	0,999819	2021-06-08	United States
ORF1ab_1271_L	ORF1ab	1271	SRR14905985	17278	G	T	0,999911	2021-06-08	United States
ORF1ab_1570_L	ORF1ab	1570	SRR14905985	18176	C	T	0,999648	2021-06-08	United States
S_19_R	S	19	SRR14905985	21618	C	G	0,999921	2021-06-08	United States
S_142_D	S	142	SRR14905985	21987	G	A	0,638243	2021-06-08	United States
S_156_NA	S	156	SRR14905985	22028	G	-AGTTCA	0,993547	2021-06-08	United States
S_452_R	S	452	SRR14905985	22917	T	G	1	2021-06-08	United States
S_478_K	S	478	SRR14905985	22995	C	A	0,999905	2021-06-08	United States
S_493_E	S	493	SRR14905985	23039	C	G	1	2021-06-08	United States
S_614_G	S	614	SRR14905985	23403	A	G	0,999893	2021-06-08	United States
S_681_R	S	681	SRR14905985	23604	C	G	0,999917	2021-06-08	United States
S_854_N	S	854	SRR14905985	24124	G	T	0,999583	2021-06-08	United States
S_950_N	S	950	SRR14905985	24410	G	A	0,907075	2021-06-08	United States
ORF3a_26_NA	ORF3a	26	SRR14905985	25468	T	-CAGATTTTG	0,830679	2021-06-08	United States
ORF3a_218_*	ORF3a	218	SRR14905985	26044	C	T	0,999543	2021-06-08	United States
ORF3a_218_H	ORF3a	218	SRR14905985	26046	A	C	0,999349	2021-06-08	United States
ORF3a_240_S	ORF3a	240	SRR14905985	26110	C	T	1	2021-06-08	United States
ORF3a_242_G	ORF3a	242	SRR14905985	26117	A	G	0,446059	2021-06-08	United States
M_82_T	M	82	SRR14905985	26767	T	C	0,99991	2021-06-08	United States
ORF7a_82_A	ORF7a	82	SRR14905985	27638	T	C	0,999541	2021-06-08	United States
ORF7a_116_F	ORF7a	116	SRR14905985	27739	C	T	0,999972	2021-06-08	United States
ORF7a_120_I	ORF7a	120	SRR14905985	27752	C	T	0,999577	2021-06-08	United States
ORF8_29_L	ORF8	29	SRR14905985	27979	A	T	0,999633	2021-06-08	United States
ORF8_118_NA	ORF8	118	SRR14905985	28247	A	-GATTTC	0,942177	2021-06-08	United States
ORF8_120_L	ORF8	120	SRR14905985	28253	C	A	0,994493	2021-06-08	United States
N_63_G	N	63	SRR14905985	28461	A	G	0,96061	2021-06-08	United States
N_203_M	N	203	SRR14905985	28881	G	T	0,999869	2021-06-08	United States
N_377_Y	N	377	SRR14905985	29402	G	T	0,999639	2021-06-08	United States
ORF1ab_268_E	ORF1ab	268	SRR14905986	1068	G	A	0,0732449	2021-06-05	United States
ORF1ab_519_S	ORF1ab	519	SRR14905986	1820	G	A	0,999417	2021-06-05	United States
ORF1ab_1001_I	ORF1ab	1001	SRR14905986	3267	C	T	0,99998	2021-06-05	United States
ORF1ab_1437_I	ORF1ab	1437	SRR14905986	4575	C	T	0,999883	2021-06-05	United States
ORF1ab_1708_D	ORF1ab	1708	SRR14905986	5388	C	A	1	2021-06-05	United States
ORF1ab_2230_T	ORF1ab	2230	SRR14905986	6954	T	C	1	2021-06-05	United States
ORF1ab_3504_H	ORF1ab	3504	SRR14905986	10776	C	A	0,999265	2021-06-05	United States
ORF1ab_3674_NA	ORF1ab	3674	SRR14905986	11287	G	-TCTGGTTTT	0,928222	2021-06-05	United States
ORF1ab_3676_S	ORF1ab	3676	SRR14905986	11291	G	A	0,983859	2021-06-05	United States
ORF1ab_3677_L	ORF1ab	3677	SRR14905986	11296	T	G	1	2021-06-05	United States
ORF1ab_3966_R	ORF1ab	3966	SRR14905986	12162	A	G	0,9997	2021-06-05	United States
ORF1ab_310_I	ORF1ab	310	SRR14905986	14396	C	T	1	2021-06-05	United States
ORF1ab_314_L	ORF1ab	314	SRR14905986	14408	C	T	0,999663	2021-06-05	United States
ORF1ab_1383_R	ORF1ab	1383	SRR14905986	17615	A	G	0,999629	2021-06-05	United States
ORF1ab_1644_L	ORF1ab	1644	SRR14905986	18397	G	T	0,999696	2021-06-05	United States
ORF1ab_2557_R	ORF1ab	2557	SRR14905986	21137	A	G	0,999958	2021-06-05	United States
S_68_NA	S	68	SRR14905986	21764	A	-TACATG	0,438912	2021-06-05	United States
S_143_NA	S	143	SRR14905986	21990	T	-TTA	0,906545	2021-06-05	United States
S_501_Y	S	501	SRR14905986	23063	A	T	1	2021-06-05	United States
S_570_D	S	570	SRR14905986	23271	C	A	0,999795	2021-06-05	United States
S_614_G	S	614	SRR14905986	23403	A	G	0,999884	2021-06-05	United States
S_681_H	S	681	SRR14905986	23604	C	A	0,999527	2021-06-05	United States
S_716_I	S	716	SRR14905986	23709	C	T	0,999911	2021-06-05	United States
S_982_A	S	982	SRR14905986	24506	T	G	0,999831	2021-06-05	United States
S_1118_H	S	1118	SRR14905986	24914	G	C	0,999868	2021-06-05	United States
S_1191_N	S	1191	SRR14905986	25135	G	T	0,999814	2021-06-05	United States
ORF8_27_*	ORF8	27	SRR14905986	27972	C	T	1	2021-06-05	United States
ORF8_52_I	ORF8	52	SRR14905986	28048	G	T	0,999801	2021-06-05	United States
ORF8_73_C	ORF8	73	SRR14905986	28111	A	G	0,999365	2021-06-05	United States
N_3_H	N	3	SRR14905986	28280	G	C	0,999929	2021-06-05	United States
N_3_V	N	3	SRR14905986	28281	A	T	0,999831	2021-06-05	United States
N_3_E	N	3	SRR14905986	28282	T	A	0,99993	2021-06-05	United States
N_203_K	N	203	SRR14905986	28881	G	A	1	2021-06-05	United States
N_204_R	N	204	SRR14905986	28883	G	C	1	2021-06-05	United States
N_235_F	N	235	SRR14905986	28977	C	T	0,999601	2021-06-05	United States
ORF1ab_82_NA	ORF1ab	82	SRR14905987	509	G	-GTCATGTTA	0,144439	2021-06-08	United States
ORF1ab_1001_I	ORF1ab	1001	SRR14905987	3267	C	T	0,999806	2021-06-08	United States
ORF1ab_1708_D	ORF1ab	1708	SRR14905987	5388	C	A	1	2021-06-08	United States
ORF1ab_2230_T	ORF1ab	2230	SRR14905987	6954	T	C	0,99921	2021-06-08	United States
ORF1ab_2754_I	ORF1ab	2754	SRR14905987	8525	G	A	1	2021-06-08	United States
ORF1ab_3318_D	ORF1ab	3318	SRR14905987	10219	A	T	0,0626652	2021-06-08	United States
ORF1ab_3372_R	ORF1ab	3372	SRR14905987	10379	G	A	0,0731961	2021-06-08	United States
ORF1ab_3674_NA	ORF1ab	3674	SRR14905987	11287	G	-TCTGGTTTT	0,934888	2021-06-08	United States
ORF1ab_3676_S	ORF1ab	3676	SRR14905987	11291	G	A	0,975418	2021-06-08	United States
ORF1ab_3677_L	ORF1ab	3677	SRR14905987	11296	T	G	0,999283	2021-06-08	United States
ORF1ab_3759_F	ORF1ab	3759	SRR14905987	11540	G	T	1	2021-06-08	United States
ORF1ab_4321_S	ORF1ab	4321	SRR14905987	13227	T	C	0,0925926	2021-06-08	United States
ORF1ab_314_L	ORF1ab	314	SRR14905987	14408	C	T	0,999859	2021-06-08	United States
ORF1ab_345_L	ORF1ab	345	SRR14905987	14500	G	T	0,999838	2021-06-08	United States
S_3_NA	S	3	SRR14905987	21569	G	+T	0,225575	2021-06-08	United States
S_5_F	S	5	SRR14905987	21575	C	T	1	2021-06-08	United States
S_68_NA	S	68	SRR14905987	21764	A	-TACATG	0,451838	2021-06-08	United States
S_143_NA	S	143	SRR14905987	21990	T	-TTA	0,894392	2021-06-08	United States
S_501_Y	S	501	SRR14905987	23063	A	T	1	2021-06-08	United States
S_570_D	S	570	SRR14905987	23271	C	A	0,999819	2021-06-08	United States
S_614_G	S	614	SRR14905987	23403	A	G	0,999832	2021-06-08	United States
S_681_H	S	681	SRR14905987	23604	C	A	0,999806	2021-06-08	United States
S_716_I	S	716	SRR14905987	23709	C	T	1	2021-06-08	United States
S_982_A	S	982	SRR14905987	24506	T	G	0,999942	2021-06-08	United States
S_1118_Y	S	1118	SRR14905987	24914	G	T	0,999638	2021-06-08	United States
ORF3a_45_L	ORF3a	45	SRR14905987	25526	G	T	0,999289	2021-06-08	United States
ORF3a_151_I	ORF3a	151	SRR14905987	25844	C	T	0,99986	2021-06-08	United States
ORF7a_62_*	ORF7a	62	SRR14905987	27577	C	T	1	2021-06-08	United States
ORF8_27_*	ORF8	27	SRR14905987	27972	C	T	1	2021-06-08	United States
ORF8_52_I	ORF8	52	SRR14905987	28048	G	T	1	2021-06-08	United States
ORF8_73_C	ORF8	73	SRR14905987	28111	A	G	0,999839	2021-06-08	United States
N_3_H	N	3	SRR14905987	28280	G	C	0,999958	2021-06-08	United States
N_3_V	N	3	SRR14905987	28281	A	T	0,999837	2021-06-08	United States
N_3_E	N	3	SRR14905987	28282	T	A	0,999837	2021-06-08	United States
N_203_K	N	203	SRR14905987	28881	G	A	1	2021-06-08	United States
N_204_R	N	204	SRR14905987	28883	G	C	1	2021-06-08	United States
N_235_F	N	235	SRR14905987	28977	C	T	0,99884	2021-06-08	United States
ORF1ab_1001_I	ORF1ab	1001	SRR14905988	3267	C	T	0,999643	2021-06-08	United States
ORF1ab_1640_S	ORF1ab	1640	SRR14905988	5183	C	T	0,99986	2021-06-08	United States
ORF1ab_1708_D	ORF1ab	1708	SRR14905988	5388	C	A	1	2021-06-08	United States
ORF1ab_2230_T	ORF1ab	2230	SRR14905988	6954	T	C	0,999816	2021-06-08	United States
ORF1ab_3674_NA	ORF1ab	3674	SRR14905988	11287	G	-TCTGGTTTT	0,935285	2021-06-08	United States
ORF1ab_3676_S	ORF1ab	3676	SRR14905988	11291	G	A	0,917447	2021-06-08	United States
ORF1ab_3677_L	ORF1ab	3677	SRR14905988	11296	T	G	0,990998	2021-06-08	United States
ORF1ab_4087_I	ORF1ab	4087	SRR14905988	12525	C	T	0,999876	2021-06-08	United States
ORF1ab_218_L	ORF1ab	218	SRR14905988	14120	C	T	0,999867	2021-06-08	United States
ORF1ab_314_L	ORF1ab	314	SRR14905988	14408	C	T	0,999837	2021-06-08	United States
ORF1ab_2017_F	ORF1ab	2017	SRR14905988	19518	G	T	1	2021-06-08	United States
S_68_NA	S	68	SRR14905988	21764	A	-TACATG	0,413224	2021-06-08	United States
S_143_NA	S	143	SRR14905988	21990	T	-TTA	0,894935	2021-06-08	United States
S_501_Y	S	501	SRR14905988	23063	A	T	0,999723	2021-06-08	United States
S_570_D	S	570	SRR14905988	23271	C	A	0,99976	2021-06-08	United States
S_583_D	S	583	SRR14905988	23311	G	T	0,999331	2021-06-08	United States
S_614_G	S	614	SRR14905988	23403	A	G	0,999791	2021-06-08	United States
S_681_H	S	681	SRR14905988	23604	C	A	1	2021-06-08	United States
S_716_I	S	716	SRR14905988	23709	C	T	1	2021-06-08	United States
S_982_A	S	982	SRR14905988	24506	T	G	0,999876	2021-06-08	United States
S_1118_H	S	1118	SRR14905988	24914	G	C	0,999912	2021-06-08	United States
ORF8_27_*	ORF8	27	SRR14905988	27972	C	T	1	2021-06-08	United States
ORF8_52_I	ORF8	52	SRR14905988	28048	G	T	0,999795	2021-06-08	United States
ORF8_68_*	ORF8	68	SRR14905988	28095	A	T	0,91637	2021-06-08	United States
ORF8_73_C	ORF8	73	SRR14905988	28111	A	G	0,999781	2021-06-08	United States
N_3_H	N	3	SRR14905988	28280	G	C	0,999926	2021-06-08	United States
N_3_V	N	3	SRR14905988	28281	A	T	0,999743	2021-06-08	United States
N_3_E	N	3	SRR14905988	28282	T	A	0,999926	2021-06-08	United States
N_203_K	N	203	SRR14905988	28881	G	A	0,999367	2021-06-08	United States
N_204_R	N	204	SRR14905988	28883	G	C	0,999751	2021-06-08	United States
N_235_F	N	235	SRR14905988	28977	C	T	0,999587	2021-06-08	United States
ORF1ab_1306_S	ORF1ab	1306	SRR14905990	4181	G	T	0,999856	2021-06-08	United States
ORF1ab_1547_E	ORF1ab	1547	SRR14905990	4906	T	G	0,999175	2021-06-08	United States
ORF1ab_2046_L	ORF1ab	2046	SRR14905990	6402	C	T	0,999281	2021-06-08	United States
ORF1ab_2287_S	ORF1ab	2287	SRR14905990	7124	C	T	0,999684	2021-06-08	United States
ORF1ab_2930_L	ORF1ab	2930	SRR14905990	9053	G	T	0,999567	2021-06-08	United States
ORF1ab_3255_I	ORF1ab	3255	SRR14905990	10029	C	T	0,99979	2021-06-08	United States
ORF1ab_3646_A	ORF1ab	3646	SRR14905990	11201	A	G	0,999665	2021-06-08	United States
ORF1ab_314_L	ORF1ab	314	SRR14905990	14408	C	T	0,999566	2021-06-08	United States
ORF1ab_662_S	ORF1ab	662	SRR14905990	15451	G	A	0,998844	2021-06-08	United States
ORF1ab_1000_L	ORF1ab	1000	SRR14905990	16466	C	T	0,999797	2021-06-08	United States
ORF1ab_1257_V	ORF1ab	1257	SRR14905990	17236	A	G	0,999851	2021-06-08	United States
ORF1ab_1918_V	ORF1ab	1918	SRR14905990	19220	C	T	0,999744	2021-06-08	United States
S_19_R	S	19	SRR14905990	21618	C	G	1	2021-06-08	United States
S_142_D	S	142	SRR14905990	21987	G	A	0,761823	2021-06-08	United States
S_156_NA	S	156	SRR14905990	22028	G	-AGTTCA	0,991541	2021-06-08	United States
S_452_R	S	452	SRR14905990	22917	T	G	0,998911	2021-06-08	United States
S_478_K	S	478	SRR14905990	22995	C	A	0,999809	2021-06-08	United States
S_614_G	S	614	SRR14905990	23403	A	G	0,999884	2021-06-08	United States
S_681_R	S	681	SRR14905990	23604	C	G	0,999717	2021-06-08	United States
S_950_N	S	950	SRR14905990	24410	G	A	0,939149	2021-06-08	United States
ORF3a_26_L	ORF3a	26	SRR14905990	25469	C	T	1	2021-06-08	United States
ORF3a_88_L	ORF3a	88	SRR14905990	25654	G	T	0,995979	2021-06-08	United States
M_82_T	M	82	SRR14905990	26767	T	C	0,999712	2021-06-08	United States
ORF7a_82_A	ORF7a	82	SRR14905990	27638	T	C	0,999533	2021-06-08	United States
ORF7a_120_I	ORF7a	120	SRR14905990	27752	C	T	0,999684	2021-06-08	United States
ORF7b_40_I	ORF7b	40	SRR14905990	27874	C	T	0,999696	2021-06-08	United States
ORF8_118_NA	ORF8	118	SRR14905990	28247	A	-GATTTC	0,947144	2021-06-08	United States
ORF8_120_L	ORF8	120	SRR14905990	28253	C	A	0,993112	2021-06-08	United States
N_63_G	N	63	SRR14905990	28461	A	G	0,96465	2021-06-08	United States
N_203_M	N	203	SRR14905990	28881	G	T	0,999937	2021-06-08	United States
N_215_C	N	215	SRR14905990	28916	G	T	0,999229	2021-06-08	United States
N_377_Y	N	377	SRR14905990	29402	G	T	0,999231	2021-06-08	United States
ORF1ab_309_L	ORF1ab	309	SRR14905991	1191	C	T	0,999926	2021-06-08	United States
ORF1ab_1640_L	ORF1ab	1640	SRR14905991	5184	C	T	0,999191	2021-06-08	United States
ORF1ab_3209_V	ORF1ab	3209	SRR14905991	9891	C	T	0,999815	2021-06-08	United States
ORF1ab_3718_A	ORF1ab	3718	SRR14905991	11418	T	C	0,999943	2021-06-08	United States
ORF1ab_314_L	ORF1ab	314	SRR14905991	14408	C	T	0,999803	2021-06-08	United States
ORF1ab_662_S	ORF1ab	662	SRR14905991	15451	G	A	0,999144	2021-06-08	United States
ORF1ab_1000_L	ORF1ab	1000	SRR14905991	16466	C	T	0,999833	2021-06-08	United States
ORF1ab_1570_L	ORF1ab	1570	SRR14905991	18176	C	T	0,999797	2021-06-08	United States
S_19_R	S	19	SRR14905991	21618	C	G	1	2021-06-08	United States
S_142_D	S	142	SRR14905991	21987	G	A	0,822828	2021-06-08	United States
S_156_NA	S	156	SRR14905991	22028	G	-AGTTCA	0,994409	2021-06-08	United States
S_452_R	S	452	SRR14905991	22917	T	G	0,999896	2021-06-08	United States
S_478_K	S	478	SRR14905991	22995	C	A	0,999866	2021-06-08	United States
S_493_E	S	493	SRR14905991	23039	C	G	1	2021-06-08	United States
S_614_G	S	614	SRR14905991	23403	A	G	0,999863	2021-06-08	United States
S_681_R	S	681	SRR14905991	23604	C	G	1	2021-06-08	United States
S_854_N	S	854	SRR14905991	24124	G	T	0,999776	2021-06-08	United States
S_950_N	S	950	SRR14905991	24410	G	A	0,982672	2021-06-08	United States
ORF3a_26_NA	ORF3a	26	SRR14905991	25468	T	-CAGATTTTG	0,739054	2021-06-08	United States
ORF3a_218_*	ORF3a	218	SRR14905991	26044	C	T	0,999441	2021-06-08	United States
ORF3a_218_H	ORF3a	218	SRR14905991	26046	A	C	0,99879	2021-06-08	United States
ORF3a_240_S	ORF3a	240	SRR14905991	26110	C	T	0,999895	2021-06-08	United States
M_82_T	M	82	SRR14905991	26767	T	C	0,999735	2021-06-08	United States
ORF7a_82_A	ORF7a	82	SRR14905991	27638	T	C	1	2021-06-08	United States
ORF7a_116_F	ORF7a	116	SRR14905991	27739	C	T	0,999272	2021-06-08	United States
ORF7a_120_I	ORF7a	120	SRR14905991	27752	C	T	0,999517	2021-06-08	United States
ORF8_29_L	ORF8	29	SRR14905991	27979	A	T	1	2021-06-08	United States
ORF8_118_NA	ORF8	118	SRR14905991	28247	A	-GATTTC	0,947008	2021-06-08	United States
ORF8_119_V	ORF8	119	SRR14905991	28249	A	T	1	2021-06-08	United States
ORF8_120_L	ORF8	120	SRR14905991	28253	C	A	0,998327	2021-06-08	United States
N_63_G	N	63	SRR14905991	28461	A	G	0,990735	2021-06-08	United States
N_203_M	N	203	SRR14905991	28881	G	T	0,999631	2021-06-08	United States
N_377_Y	N	377	SRR14905991	29402	G	T	1	2021-06-08	United States
ORF1ab_104_I	ORF1ab	104	SRR14905992	575	C	A	1	2021-06-08	United States
ORF1ab_1001_I	ORF1ab	1001	SRR14905992	3267	C	T	1	2021-06-08	United States
ORF1ab_1708_D	ORF1ab	1708	SRR14905992	5388	C	A	1	2021-06-08	United States
ORF1ab_2230_T	ORF1ab	2230	SRR14905992	6954	T	C	1	2021-06-08	United States
ORF1ab_3674_NA	ORF1ab	3674	SRR14905992	11287	G	-TCTGGTTTT	0,940191	2021-06-08	United States
ORF1ab_3676_S	ORF1ab	3676	SRR14905992	11291	G	A	0,966867	2021-06-08	United States
ORF1ab_3677_L	ORF1ab	3677	SRR14905992	11296	T	G	0,997319	2021-06-08	United States
ORF1ab_314_L	ORF1ab	314	SRR14905992	14408	C	T	1	2021-06-08	United States
ORF1ab_1001_S	ORF1ab	1001	SRR14905992	16468	C	T	0,999391	2021-06-08	United States
ORF1ab_1383_R	ORF1ab	1383	SRR14905992	17615	A	G	1	2021-06-08	United States
S_68_NA	S	68	SRR14905992	21764	A	-TACATG	0,423847	2021-06-08	United States
S_143_NA	S	143	SRR14905992	21990	T	-TTA	0,915631	2021-06-08	United States
S_150_T	S	150	SRR14905992	22011	A	C	0,999858	2021-06-08	United States
S_501_Y	S	501	SRR14905992	23063	A	T	0,997283	2021-06-08	United States
S_570_D	S	570	SRR14905992	23271	C	A	0,999539	2021-06-08	United States
S_614_G	S	614	SRR14905992	23403	A	G	0,999481	2021-06-08	United States
S_681_H	S	681	SRR14905992	23604	C	A	1	2021-06-08	United States
S_716_I	S	716	SRR14905992	23709	C	T	1	2021-06-08	United States
S_982_A	S	982	SRR14905992	24506	T	G	0,999638	2021-06-08	United States
S_1079_T	S	1079	SRR14905992	24797	C	A	0,128484	2021-06-08	United States
S_1118_H	S	1118	SRR14905992	24914	G	C	0,999492	2021-06-08	United States
ORF7a_23_F	ORF7a	23	SRR14905992	27461	G	T	0,999157	2021-06-08	United States
ORF8_27_*	ORF8	27	SRR14905992	27972	C	T	1	2021-06-08	United States
ORF8_52_I	ORF8	52	SRR14905992	28048	G	T	1	2021-06-08	United States
ORF8_73_C	ORF8	73	SRR14905992	28111	A	G	1	2021-06-08	United States
N_3_H	N	3	SRR14905992	28280	G	C	1	2021-06-08	United States
N_3_V	N	3	SRR14905992	28281	A	T	1	2021-06-08	United States
N_3_E	N	3	SRR14905992	28282	T	A	0,999748	2021-06-08	United States
N_203_K	N	203	SRR14905992	28881	G	A	1	2021-06-08	United States
N_204_R	N	204	SRR14905992	28883	G	C	1	2021-06-08	United States
N_235_F	N	235	SRR14905992	28977	C	T	0,998969	2021-06-08	United States
ORF1ab_104_I	ORF1ab	104	SRR14905993	575	C	A	0,999381	2021-06-08	United States
ORF1ab_1001_I	ORF1ab	1001	SRR14905993	3267	C	T	0,999804	2021-06-08	United States
ORF1ab_1708_D	ORF1ab	1708	SRR14905993	5388	C	A	0,999885	2021-06-08	United States
ORF1ab_2230_T	ORF1ab	2230	SRR14905993	6954	T	C	0,999869	2021-06-08	United States
ORF1ab_3674_NA	ORF1ab	3674	SRR14905993	11287	G	-TCTGGTTTT	0,937643	2021-06-08	United States
ORF1ab_3676_S	ORF1ab	3676	SRR14905993	11291	G	A	0,979522	2021-06-08	United States
ORF1ab_3677_L	ORF1ab	3677	SRR14905993	11296	T	G	0,999128	2021-06-08	United States
ORF1ab_314_L	ORF1ab	314	SRR14905993	14408	C	T	0,999546	2021-06-08	United States
ORF1ab_1001_S	ORF1ab	1001	SRR14905993	16468	C	T	0,999641	2021-06-08	United States
ORF1ab_1383_R	ORF1ab	1383	SRR14905993	17615	A	G	1	2021-06-08	United States
S_68_NA	S	68	SRR14905993	21764	A	-TACATG	0,405388	2021-06-08	United States
S_143_NA	S	143	SRR14905993	21990	T	-TTA	0,931834	2021-06-08	United States
S_150_T	S	150	SRR14905993	22011	A	C	0,999941	2021-06-08	United States
S_501_Y	S	501	SRR14905993	23063	A	T	0,999664	2021-06-08	United States
S_570_D	S	570	SRR14905993	23271	C	A	0,999733	2021-06-08	United States
S_614_G	S	614	SRR14905993	23403	A	G	0,999837	2021-06-08	United States
S_681_H	S	681	SRR14905993	23604	C	A	0,999846	2021-06-08	United States
S_716_I	S	716	SRR14905993	23709	C	T	0,999777	2021-06-08	United States
S_982_A	S	982	SRR14905993	24506	T	G	0,999965	2021-06-08	United States
S_1118_H	S	1118	SRR14905993	24914	G	C	0,999938	2021-06-08	United States
ORF7a_23_F	ORF7a	23	SRR14905993	27461	G	T	0,9988	2021-06-08	United States
ORF8_27_*	ORF8	27	SRR14905993	27972	C	T	1	2021-06-08	United States
ORF8_52_I	ORF8	52	SRR14905993	28048	G	T	0,999801	2021-06-08	United States
ORF8_73_C	ORF8	73	SRR14905993	28111	A	G	0,999861	2021-06-08	United States
N_3_H	N	3	SRR14905993	28280	G	C	0,999945	2021-06-08	United States
N_3_V	N	3	SRR14905993	28281	A	T	0,999872	2021-06-08	United States
N_3_E	N	3	SRR14905993	28282	T	A	0,999927	2021-06-08	United States
N_203_K	N	203	SRR14905993	28881	G	A	0,999406	2021-06-08	United States
N_204_R	N	204	SRR14905993	28883	G	C	0,999856	2021-06-08	United States
N_235_F	N	235	SRR14905993	28977	C	T	0,999331	2021-06-08	United States
ORF1ab_1306_S	ORF1ab	1306	SRR14905994	4181	G	T	0,999845	2021-06-08	United States
ORF1ab_2046_L	ORF1ab	2046	SRR14905994	6402	C	T	0,999464	2021-06-08	United States
ORF1ab_2287_S	ORF1ab	2287	SRR14905994	7124	C	T	0,999468	2021-06-08	United States
ORF1ab_2930_L	ORF1ab	2930	SRR14905994	9053	G	T	0,99956	2021-06-08	United States
ORF1ab_3255_I	ORF1ab	3255	SRR14905994	10029	C	T	0,999849	2021-06-08	United States
ORF1ab_3603_NA	ORF1ab	3603	SRR14905994	11074	C	-T	0,0586237	2021-06-08	United States
ORF1ab_3646_A	ORF1ab	3646	SRR14905994	11201	A	G	0,999759	2021-06-08	United States
ORF1ab_314_L	ORF1ab	314	SRR14905994	14408	C	T	0,99978	2021-06-08	United States
ORF1ab_662_S	ORF1ab	662	SRR14905994	15451	G	A	0,998921	2021-06-08	United States
ORF1ab_1000_L	ORF1ab	1000	SRR14905994	16466	C	T	0,999678	2021-06-08	United States
ORF1ab_1918_V	ORF1ab	1918	SRR14905994	19220	C	T	0,999863	2021-06-08	United States
S_19_R	S	19	SRR14905994	21618	C	G	1	2021-06-08	United States
S_156_NA	S	156	SRR14905994	22028	G	-AGTTCA	0,999071	2021-06-08	United States
S_452_R	S	452	SRR14905994	22917	T	G	1	2021-06-08	United States
S_472_T	S	472	SRR14905994	22977	T	C	0,180263	2021-06-08	United States
S_478_K	S	478	SRR14905994	22995	C	A	1	2021-06-08	United States
S_486_L	S	486	SRR14905994	23018	T	C	0,243088	2021-06-08	United States
S_614_G	S	614	SRR14905994	23403	A	G	0,999839	2021-06-08	United States
S_681_R	S	681	SRR14905994	23604	C	G	1	2021-06-08	United States
S_950_N	S	950	SRR14905994	24410	G	A	0,987691	2021-06-08	United States
ORF3a_26_L	ORF3a	26	SRR14905994	25469	C	T	0,9999	2021-06-08	United States
ORF3a_239_Q	ORF3a	239	SRR14905994	26107	G	C	1	2021-06-08	United States
M_82_T	M	82	SRR14905994	26767	T	C	0,99995	2021-06-08	United States
ORF7a_82_A	ORF7a	82	SRR14905994	27638	T	C	1	2021-06-08	United States
ORF7a_120_I	ORF7a	120	SRR14905994	27752	C	T	1	2021-06-08	United States
ORF7b_40_I	ORF7b	40	SRR14905994	27874	C	T	0,999679	2021-06-08	United States
ORF8_118_NA	ORF8	118	SRR14905994	28247	A	-GATTTC	0,939498	2021-06-08	United States
ORF8_120_L	ORF8	120	SRR14905994	28253	C	A	0,997362	2021-06-08	United States
N_63_G	N	63	SRR14905994	28461	A	G	0,982842	2021-06-08	United States
N_203_M	N	203	SRR14905994	28881	G	T	1	2021-06-08	United States
N_215_C	N	215	SRR14905994	28916	G	T	0,999721	2021-06-08	United States
N_377_Y	N	377	SRR14905994	29402	G	T	0,999004	2021-06-08	United States
ORF1ab_1306_S	ORF1ab	1306	SRR14905995	4181	G	T	0,999801	2021-06-08	United States
ORF1ab_2046_L	ORF1ab	2046	SRR14905995	6402	C	T	0,999411	2021-06-08	United States
ORF1ab_2287_S	ORF1ab	2287	SRR14905995	7124	C	T	0,999698	2021-06-08	United States
ORF1ab_2930_L	ORF1ab	2930	SRR14905995	9053	G	T	0,999819	2021-06-08	United States
ORF1ab_3255_I	ORF1ab	3255	SRR14905995	10029	C	T	0,999857	2021-06-08	United States
ORF1ab_3646_A	ORF1ab	3646	SRR14905995	11201	A	G	0,999713	2021-06-08	United States
ORF1ab_3842_V	ORF1ab	3842	SRR14905995	11789	A	G	0,999924	2021-06-08	United States
ORF1ab_314_L	ORF1ab	314	SRR14905995	14408	C	T	0,999544	2021-06-08	United States
ORF1ab_662_S	ORF1ab	662	SRR14905995	15451	G	A	0,999125	2021-06-08	United States
ORF1ab_1000_L	ORF1ab	1000	SRR14905995	16466	C	T	0,999902	2021-06-08	United States
ORF1ab_1918_V	ORF1ab	1918	SRR14905995	19220	C	T	0,999788	2021-06-08	United States
S_19_R	S	19	SRR14905995	21618	C	G	0,999969	2021-06-08	United States
S_112_L	S	112	SRR14905995	21897	C	T	1	2021-06-08	United States
S_142_D	S	142	SRR14905995	21987	G	A	0,596474	2021-06-08	United States
S_156_NA	S	156	SRR14905995	22028	G	-AGTTCA	0,995703	2021-06-08	United States
S_452_R	S	452	SRR14905995	22917	T	G	0,99986	2021-06-08	United States
S_478_K	S	478	SRR14905995	22995	C	A	0,999798	2021-06-08	United States
S_614_G	S	614	SRR14905995	23403	A	G	0,999833	2021-06-08	United States
S_681_R	S	681	SRR14905995	23604	C	G	0,999841	2021-06-08	United States
S_950_N	S	950	SRR14905995	24410	G	A	0,936702	2021-06-08	United States
ORF3a_26_L	ORF3a	26	SRR14905995	25469	C	T	1	2021-06-08	United States
ORF3a_239_Q	ORF3a	239	SRR14905995	26107	G	C	0,999606	2021-06-08	United States
M_82_T	M	82	SRR14905995	26767	T	C	0,999959	2021-06-08	United States
ORF7a_82_A	ORF7a	82	SRR14905995	27638	T	C	0,999848	2021-06-08	United States
ORF7a_120_I	ORF7a	120	SRR14905995	27752	C	T	0,99979	2021-06-08	United States
ORF7b_40_I	ORF7b	40	SRR14905995	27874	C	T	0,998896	2021-06-08	United States
ORF8_118_NA	ORF8	118	SRR14905995	28247	A	-GATTTC	0,95172	2021-06-08	United States
ORF8_119_V	ORF8	119	SRR14905995	28249	A	T	0,962121	2021-06-08	United States
ORF8_120_L	ORF8	120	SRR14905995	28253	C	A	0,997404	2021-06-08	United States
N_63_G	N	63	SRR14905995	28461	A	G	0,967691	2021-06-08	United States
N_203_M	N	203	SRR14905995	28881	G	T	0,999803	2021-06-08	United States
N_215_C	N	215	SRR14905995	28916	G	T	0,999547	2021-06-08	United States
N_377_Y	N	377	SRR14905995	29402	G	T	0,999787	2021-06-08	United States
ORF1ab_8_S	ORF1ab	8	SRR14905996	288	T	C	0,301013	2021-06-08	United States
ORF1ab_350_I	ORF1ab	350	SRR14905996	1314	C	T	0,999846	2021-06-08	United States
ORF1ab_1001_I	ORF1ab	1001	SRR14905996	3267	C	T	0,999753	2021-06-08	United States
ORF1ab_1708_D	ORF1ab	1708	SRR14905996	5388	C	A	0,999881	2021-06-08	United States
ORF1ab_2230_T	ORF1ab	2230	SRR14905996	6954	T	C	0,999911	2021-06-08	United States
ORF1ab_2780_L	ORF1ab	2780	SRR14905996	8603	T	C	0,977208	2021-06-08	United States
ORF1ab_3674_NA	ORF1ab	3674	SRR14905996	11287	G	-TCTGGTTTT	0,9357	2021-06-08	United States
ORF1ab_3676_S	ORF1ab	3676	SRR14905996	11291	G	A	0,979826	2021-06-08	United States
ORF1ab_3677_L	ORF1ab	3677	SRR14905996	11296	T	G	0,997921	2021-06-08	United States
ORF1ab_314_L	ORF1ab	314	SRR14905996	14408	C	T	0,999637	2021-06-08	United States
ORF1ab_1383_R	ORF1ab	1383	SRR14905996	17615	A	G	1	2021-06-08	United States
ORF1ab_1695_G	ORF1ab	1695	SRR14905996	18550	A	G	0,999932	2021-06-08	United States
S_3_NA	S	3	SRR14905996	21569	G	+T	0,113636	2021-06-08	United States
S_5_F	S	5	SRR14905996	21575	C	T	1	2021-06-08	United States
S_68_NA	S	68	SRR14905996	21764	A	-TACATG	0,430669	2021-06-08	United States
S_143_NA	S	143	SRR14905996	21990	T	-TTA	0,898204	2021-06-08	United States
S_501_Y	S	501	SRR14905996	23063	A	T	0,999774	2021-06-08	United States
S_570_D	S	570	SRR14905996	23271	C	A	0,999836	2021-06-08	United States
S_614_G	S	614	SRR14905996	23403	A	G	0,999754	2021-06-08	United States
S_681_H	S	681	SRR14905996	23604	C	A	1	2021-06-08	United States
S_716_I	S	716	SRR14905996	23709	C	T	1	2021-06-08	United States
S_982_A	S	982	SRR14905996	24506	T	G	0,999917	2021-06-08	United States
S_1118_H	S	1118	SRR14905996	24914	G	C	0,999916	2021-06-08	United States
ORF3a_15_F	ORF3a	15	SRR14905996	25437	G	T	0,999918	2021-06-08	United States
ORF3a_223_I	ORF3a	223	SRR14905996	26060	C	T	0,999869	2021-06-08	United States
E_73_F	E	73	SRR14905996	26461	C	T	0,999624	2021-06-08	United States
M_89_S	M	89	SRR14905996	26787	G	A	0,999736	2021-06-08	United States
ORF7a_121_*	ORF7a	121	SRR14905996	27754	G	T	1	2021-06-08	United States
ORF8_27_*	ORF8	27	SRR14905996	27972	C	T	1	2021-06-08	United States
ORF8_52_I	ORF8	52	SRR14905996	28048	G	T	0,999251	2021-06-08	United States
ORF8_73_C	ORF8	73	SRR14905996	28111	A	G	0,999837	2021-06-08	United States
N_3_H	N	3	SRR14905996	28280	G	C	0,999948	2021-06-08	United States
N_3_V	N	3	SRR14905996	28281	A	T	0,999949	2021-06-08	United States
N_3_E	N	3	SRR14905996	28282	T	A	0,999897	2021-06-08	United States
N_203_K	N	203	SRR14905996	28881	G	A	1	2021-06-08	United States
N_204_R	N	204	SRR14905996	28883	G	C	0,99962	2021-06-08	United States
N_235_F	N	235	SRR14905996	28977	C	T	0,999157	2021-06-08	United States
N_398_V	N	398	SRR14905996	29466	C	T	0,999669	2021-06-08	United States
ORF1ab_1001_I	ORF1ab	1001	SRR14905997	3267	C	T	1	2021-06-07	United States
ORF1ab_1708_D	ORF1ab	1708	SRR14905997	5388	C	A	1	2021-06-07	United States
ORF1ab_2230_T	ORF1ab	2230	SRR14905997	6954	T	C	1	2021-06-07	United States
ORF1ab_2346_V	ORF1ab	2346	SRR14905997	7301	A	G	0,145228	2021-06-07	United States
ORF1ab_3327_Y	ORF1ab	3327	SRR14905997	10244	C	T	0,0779923	2021-06-07	United States
ORF1ab_3674_NA	ORF1ab	3674	SRR14905997	11287	G	-TCTGGTTTT	0,915516	2021-06-07	United States
ORF1ab_3676_S	ORF1ab	3676	SRR14905997	11291	G	A	0,961165	2021-06-07	United States
ORF1ab_3677_L	ORF1ab	3677	SRR14905997	11296	T	G	1	2021-06-07	United States
ORF1ab_4087_I	ORF1ab	4087	SRR14905997	12525	C	T	0,99968	2021-06-07	United States
ORF1ab_218_L	ORF1ab	218	SRR14905997	14120	C	T	0,99968	2021-06-07	United States
ORF1ab_314_L	ORF1ab	314	SRR14905997	14408	C	T	0,999135	2021-06-07	United States
S_68_NA	S	68	SRR14905997	21764	A	-TACATG	0,46122	2021-06-07	United States
S_143_NA	S	143	SRR14905997	21990	T	-TTA	0,855385	2021-06-07	United States
S_441_R	S	441	SRR14905997	22884	T	G	0,997245	2021-06-07	United States
S_501_Y	S	501	SRR14905997	23063	A	T	1	2021-06-07	United States
S_570_D	S	570	SRR14905997	23271	C	A	0,999126	2021-06-07	United States
S_614_G	S	614	SRR14905997	23403	A	G	1	2021-06-07	United States
S_681_H	S	681	SRR14905997	23604	C	A	1	2021-06-07	United States
S_716_I	S	716	SRR14905997	23709	C	T	1	2021-06-07	United States
S_982_A	S	982	SRR14905997	24506	T	G	1	2021-06-07	United States
S_1118_H	S	1118	SRR14905997	24914	G	C	1	2021-06-07	United States
ORF3a_26_L	ORF3a	26	SRR14905997	25469	C	T	1	2021-06-07	United States
ORF3a_240_L	ORF3a	240	SRR14905997	26111	C	T	0,121311	2021-06-07	United States
ORF8_27_*	ORF8	27	SRR14905997	27972	C	T	1	2021-06-07	United States
ORF8_52_I	ORF8	52	SRR14905997	28048	G	T	1	2021-06-07	United States
ORF8_68_*	ORF8	68	SRR14905997	28095	A	T	0,986755	2021-06-07	United States
ORF8_73_C	ORF8	73	SRR14905997	28111	A	G	1	2021-06-07	United States
N_3_H	N	3	SRR14905997	28280	G	C	1	2021-06-07	United States
N_3_V	N	3	SRR14905997	28281	A	T	1	2021-06-07	United States
N_3_E	N	3	SRR14905997	28282	T	A	1	2021-06-07	United States
N_203_K	N	203	SRR14905997	28881	G	A	1	2021-06-07	United States
N_204_R	N	204	SRR14905997	28883	G	C	1	2021-06-07	United States
N_235_F	N	235	SRR14905997	28977	C	T	1	2021-06-07	United States
ORF1ab_1001_I	ORF1ab	1001	SRR14905999	3267	C	T	0,999864	2021-06-08	United States
ORF1ab_1172_I	ORF1ab	1172	SRR14905999	3780	A	T	0,802511	2021-06-08	United States
ORF1ab_1221_A	ORF1ab	1221	SRR14905999	3926	T	G	0,999868	2021-06-08	United States
ORF1ab_1708_D	ORF1ab	1708	SRR14905999	5388	C	A	0,99988	2021-06-08	United States
ORF1ab_2230_T	ORF1ab	2230	SRR14905999	6954	T	C	0,999911	2021-06-08	United States
ORF1ab_2259_I	ORF1ab	2259	SRR14905999	7042	G	T	0,999681	2021-06-08	United States
ORF1ab_3310_A	ORF1ab	3310	SRR14905999	10194	A	C	0,99973	2021-06-08	United States
ORF1ab_3674_NA	ORF1ab	3674	SRR14905999	11287	G	-TCTGGTTTT	0,932579	2021-06-08	United States
ORF1ab_3676_S	ORF1ab	3676	SRR14905999	11291	G	A	0,972893	2021-06-08	United States
ORF1ab_3677_L	ORF1ab	3677	SRR14905999	11296	T	G	0,997979	2021-06-08	United States
ORF1ab_218_L	ORF1ab	218	SRR14905999	14120	C	T	0,999492	2021-06-08	United States
ORF1ab_240_S	ORF1ab	240	SRR14905999	14187	G	T	0,998913	2021-06-08	United States
ORF1ab_314_L	ORF1ab	314	SRR14905999	14408	C	T	0,999893	2021-06-08	United States
S_68_NA	S	68	SRR14905999	21764	A	-TACATG	0,446082	2021-06-08	United States
S_143_NA	S	143	SRR14905999	21990	T	-TTA	0,890728	2021-06-08	United States
S_501_Y	S	501	SRR14905999	23063	A	T	1	2021-06-08	United States
S_570_D	S	570	SRR14905999	23271	C	A	0,999785	2021-06-08	United States
S_614_G	S	614	SRR14905999	23403	A	G	0,999894	2021-06-08	United States
S_681_H	S	681	SRR14905999	23604	C	A	0,999748	2021-06-08	United States
S_716_I	S	716	SRR14905999	23709	C	T	0,999905	2021-06-08	United States
S_982_A	S	982	SRR14905999	24506	T	G	0,999941	2021-06-08	United States
S_1118_H	S	1118	SRR14905999	24914	G	C	0,999873	2021-06-08	United States
ORF8_27_*	ORF8	27	SRR14905999	27972	C	T	0,999678	2021-06-08	United States
ORF8_52_I	ORF8	52	SRR14905999	28048	G	T	1	2021-06-08	United States
ORF8_61_F	ORF8	61	SRR14905999	28075	G	T	0,999787	2021-06-08	United States
ORF8_68_*	ORF8	68	SRR14905999	28095	A	T	0,930404	2021-06-08	United States
ORF8_73_C	ORF8	73	SRR14905999	28111	A	G	0,999901	2021-06-08	United States
N_3_H	N	3	SRR14905999	28280	G	C	0,999942	2021-06-08	United States
N_3_V	N	3	SRR14905999	28281	A	T	0,999868	2021-06-08	United States
N_3_E	N	3	SRR14905999	28282	T	A	0,999885	2021-06-08	United States
N_203_K	N	203	SRR14905999	28881	G	A	0,999804	2021-06-08	United States
N_204_R	N	204	SRR14905999	28883	G	C	0,999952	2021-06-08	United States
N_235_F	N	235	SRR14905999	28977	C	T	0,999336	2021-06-08	United States
N_254_V	N	254	SRR14905999	29034	C	T	0,0550644	2021-06-08	United States
ORF1ab_1001_I	ORF1ab	1001	SRR14906000	3267	C	T	0,999745	2021-06-08	United States
ORF1ab_1708_D	ORF1ab	1708	SRR14906000	5388	C	A	1	2021-06-08	United States
ORF1ab_1921_L	ORF1ab	1921	SRR14906000	6027	C	T	1	2021-06-08	United States
ORF1ab_2230_T	ORF1ab	2230	SRR14906000	6954	T	C	0,999872	2021-06-08	United States
ORF1ab_3674_NA	ORF1ab	3674	SRR14906000	11287	G	-TCTGGTTTT	0,927907	2021-06-08	United States
ORF1ab_3676_S	ORF1ab	3676	SRR14906000	11291	G	A	0,971744	2021-06-08	United States
ORF1ab_3677_L	ORF1ab	3677	SRR14906000	11296	T	G	0,996288	2021-06-08	United States
ORF1ab_4031_I	ORF1ab	4031	SRR14906000	12357	C	T	0,999797	2021-06-08	United States
ORF1ab_314_L	ORF1ab	314	SRR14906000	14408	C	T	0,999549	2021-06-08	United States
ORF1ab_1383_R	ORF1ab	1383	SRR14906000	17615	A	G	1	2021-06-08	United States
S_68_NA	S	68	SRR14906000	21764	A	-TACATG	0,43792	2021-06-08	United States
S_143_NA	S	143	SRR14906000	21990	T	-TTA	0,906848	2021-06-08	United States
S_501_Y	S	501	SRR14906000	23063	A	T	0,999793	2021-06-08	United States
S_570_D	S	570	SRR14906000	23271	C	A	0,999715	2021-06-08	United States
S_614_G	S	614	SRR14906000	23403	A	G	0,999922	2021-06-08	United States
S_681_H	S	681	SRR14906000	23604	C	A	0,999875	2021-06-08	United States
S_716_I	S	716	SRR14906000	23709	C	T	1	2021-06-08	United States
S_982_A	S	982	SRR14906000	24506	T	G	0,999841	2021-06-08	United States
S_1118_H	S	1118	SRR14906000	24914	G	C	0,999734	2021-06-08	United States
M_70_L	M	70	SRR14906000	26730	G	C	0,999929	2021-06-08	United States
ORF7a_88_T	ORF7a	88	SRR14906000	27656	T	C	0,32	2021-06-08	United States
ORF8_27_*	ORF8	27	SRR14906000	27972	C	T	0,999758	2021-06-08	United States
ORF8_52_I	ORF8	52	SRR14906000	28048	G	T	1	2021-06-08	United States
ORF8_73_C	ORF8	73	SRR14906000	28111	A	G	0,999936	2021-06-08	United States
N_3_H	N	3	SRR14906000	28280	G	C	0,999975	2021-06-08	United States
N_3_V	N	3	SRR14906000	28281	A	T	0,999828	2021-06-08	United States
N_3_E	N	3	SRR14906000	28282	T	A	0,999877	2021-06-08	United States
N_203_K	N	203	SRR14906000	28881	G	A	0,999593	2021-06-08	United States
N_204_R	N	204	SRR14906000	28883	G	C	0,999801	2021-06-08	United States
N_235_F	N	235	SRR14906000	28977	C	T	0,998573	2021-06-08	United States
N_254_V	N	254	SRR14906000	29034	C	T	0,0521651	2021-06-08	United States
ORF1ab_1246_I	ORF1ab	1246	SRR14906001	4002	C	T	1	2021-06-08	United States
ORF1ab_2287_S	ORF1ab	2287	SRR14906001	7124	C	T	1	2021-06-08	United States
ORF1ab_2387_V	ORF1ab	2387	SRR14906001	7424	T	G	1	2021-06-08	United States
ORF1ab_3201_P	ORF1ab	3201	SRR14906001	9867	T	C	1	2021-06-08	United States
ORF1ab_3255_I	ORF1ab	3255	SRR14906001	10029	C	T	1	2021-06-08	United States
ORF1ab_3278_S	ORF1ab	3278	SRR14906001	10097	G	A	0,996251	2021-06-08	United States
ORF1ab_3674_NA	ORF1ab	3674	SRR14906001	11287	G	-TCTGGTTTT	0,939251	2021-06-08	United States
ORF1ab_3677_L	ORF1ab	3677	SRR14906001	11296	T	G	1	2021-06-08	United States
ORF1ab_83_N	ORF1ab	83	SRR14906001	13714	G	A	0,0682839	2021-06-08	United States
ORF1ab_314_L	ORF1ab	314	SRR14906001	14408	C	T	1	2021-06-08	United States
ORF1ab_2341_F	ORF1ab	2341	SRR14906001	20489	G	T	0,205128	2021-06-08	United States
S_452_Q	S	452	SRR14906001	22917	T	A	1	2021-06-08	United States
S_490_S	S	490	SRR14906001	23031	T	C	1	2021-06-08	United States
S_614_G	S	614	SRR14906001	23403	A	G	1	2021-06-08	United States
S_859_N	S	859	SRR14906001	24138	C	A	0,999613	2021-06-08	United States
ORF7a_3_T	ORF7a	3	SRR14906001	27401	T	C	1	2021-06-08	United States
ORF7a_90_*	ORF7a	90	SRR14906001	27661	C	T	1	2021-06-08	United States
N_13_L	N	13	SRR14906001	28311	C	T	0,999314	2021-06-08	United States
N_203_K	N	203	SRR14906001	28881	G	A	1	2021-06-08	United States
N_204_R	N	204	SRR14906001	28883	G	C	1	2021-06-08	United States
N_214_C	N	214	SRR14906001	28913	G	T	1	2021-06-08	United States
ORF1ab_1306_S	ORF1ab	1306	SRR14906002	4181	G	T	0,999908	2021-06-08	United States
ORF1ab_2046_L	ORF1ab	2046	SRR14906002	6402	C	T	0,998025	2021-06-08	United States
ORF1ab_2287_S	ORF1ab	2287	SRR14906002	7124	C	T	1	2021-06-08	United States
ORF1ab_2930_L	ORF1ab	2930	SRR14906002	9053	G	T	0,999635	2021-06-08	United States
ORF1ab_3255_I	ORF1ab	3255	SRR14906002	10029	C	T	0,999869	2021-06-08	United States
ORF1ab_3646_A	ORF1ab	3646	SRR14906002	11201	A	G	0,999726	2021-06-08	United States
ORF1ab_314_L	ORF1ab	314	SRR14906002	14408	C	T	0,999645	2021-06-08	United States
ORF1ab_662_S	ORF1ab	662	SRR14906002	15451	G	A	0,997845	2021-06-08	United States
ORF1ab_1000_L	ORF1ab	1000	SRR14906002	16466	C	T	0,998819	2021-06-08	United States
ORF1ab_1847_S	ORF1ab	1847	SRR14906002	19006	G	T	0,999344	2021-06-08	United States
ORF1ab_1918_V	ORF1ab	1918	SRR14906002	19220	C	T	0,999239	2021-06-08	United States
S_19_R	S	19	SRR14906002	21618	C	G	1	2021-06-08	United States
S_95_I	S	95	SRR14906002	21846	C	T	1	2021-06-08	United States
S_142_D	S	142	SRR14906002	21987	G	A	0,847561	2021-06-08	United States
S_156_NA	S	156	SRR14906002	22028	G	-AGTTCA	0,981371	2021-06-08	United States
S_452_R	S	452	SRR14906002	22917	T	G	0,999903	2021-06-08	United States
S_478_K	S	478	SRR14906002	22995	C	A	0,999767	2021-06-08	United States
S_614_G	S	614	SRR14906002	23403	A	G	0,999944	2021-06-08	United States
S_681_R	S	681	SRR14906002	23604	C	G	0,998021	2021-06-08	United States
S_936_H	S	936	SRR14906002	24368	G	C	0,996985	2021-06-08	United States
S_950_N	S	950	SRR14906002	24410	G	A	0,961389	2021-06-08	United States
ORF3a_26_L	ORF3a	26	SRR14906002	25469	C	T	0,999926	2021-06-08	United States
M_82_T	M	82	SRR14906002	26767	T	C	0,99991	2021-06-08	United States
ORF7a_82_A	ORF7a	82	SRR14906002	27638	T	C	1	2021-06-08	United States
ORF7a_120_I	ORF7a	120	SRR14906002	27752	C	T	0,994992	2021-06-08	United States
ORF7b_40_I	ORF7b	40	SRR14906002	27874	C	T	0,998426	2021-06-08	United States
ORF8_118_NA	ORF8	118	SRR14906002	28247	A	-GATTTC	0,935062	2021-06-08	United States
ORF8_120_L	ORF8	120	SRR14906002	28253	C	A	0,988304	2021-06-08	United States
N_63_G	N	63	SRR14906002	28461	A	G	0,954309	2021-06-08	United States
N_197_NA	N	197	SRR14906002	28863	C	-A	0,0778001	2021-06-08	United States
N_203_M	N	203	SRR14906002	28881	G	T	0,999457	2021-06-08	United States
N_213_NA	N	213	SRR14906002	28911	A	-TGGCGG	0,094252	2021-06-08	United States
N_215_C	N	215	SRR14906002	28916	G	T	0,998226	2021-06-08	United States
N_377_Y	N	377	SRR14906002	29402	G	T	1	2021-06-08	United States
ORF1ab_913_D	ORF1ab	913	SRR14906003	3004	G	T	1	2021-06-08	United States
ORF1ab_1001_I	ORF1ab	1001	SRR14906003	3267	C	T	0,999882	2021-06-08	United States
ORF1ab_1708_D	ORF1ab	1708	SRR14906003	5388	C	A	0,999861	2021-06-08	United States
ORF1ab_1788_M	ORF1ab	1788	SRR14906003	5628	C	T	0,99785	2021-06-08	United States
ORF1ab_2230_T	ORF1ab	2230	SRR14906003	6954	T	C	0,999936	2021-06-08	United States
ORF1ab_2259_I	ORF1ab	2259	SRR14906003	7042	G	T	0,999705	2021-06-08	United States
ORF1ab_3674_NA	ORF1ab	3674	SRR14906003	11287	G	-TCTGGTTTT	0,941194	2021-06-08	United States
ORF1ab_3676_S	ORF1ab	3676	SRR14906003	11291	G	A	0,974051	2021-06-08	United States
ORF1ab_3677_L	ORF1ab	3677	SRR14906003	11296	T	G	0,997003	2021-06-08	United States
ORF1ab_218_L	ORF1ab	218	SRR14906003	14120	C	T	0,999666	2021-06-08	United States
ORF1ab_314_L	ORF1ab	314	SRR14906003	14408	C	T	0,999716	2021-06-08	United States
ORF1ab_2285_Y	ORF1ab	2285	SRR14906003	20320	C	T	1	2021-06-08	United States
S_68_NA	S	68	SRR14906003	21764	A	-TACATG	0,410609	2021-06-08	United States
S_143_NA	S	143	SRR14906003	21990	T	-TTA	0,904335	2021-06-08	United States
S_501_Y	S	501	SRR14906003	23063	A	T	0,999794	2021-06-08	United States
S_570_D	S	570	SRR14906003	23271	C	A	0,999734	2021-06-08	United States
S_614_G	S	614	SRR14906003	23403	A	G	0,999703	2021-06-08	United States
S_681_H	S	681	SRR14906003	23604	C	A	0,999872	2021-06-08	United States
S_716_I	S	716	SRR14906003	23709	C	T	0,999719	2021-06-08	United States
S_982_A	S	982	SRR14906003	24506	T	G	0,999829	2021-06-08	United States
S_1118_H	S	1118	SRR14906003	24914	G	C	0,99982	2021-06-08	United States
ORF3a_240_S	ORF3a	240	SRR14906003	26110	C	T	0,99988	2021-06-08	United States
ORF8_27_*	ORF8	27	SRR14906003	27972	C	T	0,999704	2021-06-08	United States
ORF8_52_I	ORF8	52	SRR14906003	28048	G	T	1	2021-06-08	United States
ORF8_68_*	ORF8	68	SRR14906003	28095	A	T	0,865846	2021-06-08	United States
ORF8_73_C	ORF8	73	SRR14906003	28111	A	G	0,999806	2021-06-08	United States
N_3_H	N	3	SRR14906003	28280	G	C	1	2021-06-08	United States
N_3_V	N	3	SRR14906003	28281	A	T	0,999904	2021-06-08	United States
N_3_E	N	3	SRR14906003	28282	T	A	0,999904	2021-06-08	United States
N_203_K	N	203	SRR14906003	28881	G	A	0,999758	2021-06-08	United States
N_204_R	N	204	SRR14906003	28883	G	C	0,999404	2021-06-08	United States
N_235_F	N	235	SRR14906003	28977	C	T	0,999201	2021-06-08	United States
ORF1ab_1633_D	ORF1ab	1633	SRR14906004	5164	G	T	0,999784	2021-06-08	United States
ORF1ab_1640_L	ORF1ab	1640	SRR14906004	5184	C	T	1	2021-06-08	United States
ORF1ab_3209_V	ORF1ab	3209	SRR14906004	9891	C	T	0,999773	2021-06-08	United States
ORF1ab_3718_A	ORF1ab	3718	SRR14906004	11418	T	C	0,999961	2021-06-08	United States
ORF1ab_3750_I	ORF1ab	3750	SRR14906004	11514	C	T	0,99974	2021-06-08	United States
ORF1ab_314_L	ORF1ab	314	SRR14906004	14408	C	T	0,999515	2021-06-08	United States
ORF1ab_662_S	ORF1ab	662	SRR14906004	15451	G	A	0,998807	2021-06-08	United States
ORF1ab_1000_L	ORF1ab	1000	SRR14906004	16466	C	T	0,9998	2021-06-08	United States
S_19_R	S	19	SRR14906004	21618	C	G	0,999526	2021-06-08	United States
S_142_D	S	142	SRR14906004	21987	G	A	0,905063	2021-06-08	United States
S_156_NA	S	156	SRR14906004	22028	G	-AGTTCA	0,992086	2021-06-08	United States
S_222_V	S	222	SRR14906004	22227	C	T	0,999315	2021-06-08	United States
S_452_R	S	452	SRR14906004	22917	T	G	1	2021-06-08	United States
S_478_K	S	478	SRR14906004	22995	C	A	0,999814	2021-06-08	United States
S_614_G	S	614	SRR14906004	23403	A	G	0,999962	2021-06-08	United States
S_681_R	S	681	SRR14906004	23604	C	G	1	2021-06-08	United States
S_950_N	S	950	SRR14906004	24410	G	A	0,971364	2021-06-08	United States
ORF3a_26_L	ORF3a	26	SRR14906004	25469	C	T	1	2021-06-08	United States
M_82_T	M	82	SRR14906004	26767	T	C	0,999861	2021-06-08	United States
ORF7a_82_A	ORF7a	82	SRR14906004	27638	T	C	1	2021-06-08	United States
ORF7a_120_I	ORF7a	120	SRR14906004	27752	C	T	1	2021-06-08	United States
ORF8_118_NA	ORF8	118	SRR14906004	28247	A	-GATTTC	0,935691	2021-06-08	United States
ORF8_120_L	ORF8	120	SRR14906004	28253	C	A	0,998687	2021-06-08	United States
N_18_V	N	18	SRR14906004	28326	G	T	0,999834	2021-06-08	United States
N_63_G	N	63	SRR14906004	28461	A	G	0,96878	2021-06-08	United States
N_203_M	N	203	SRR14906004	28881	G	T	0,999675	2021-06-08	United States
N_377_Y	N	377	SRR14906004	29402	G	T	1	2021-06-08	United States
ORF1ab_254_NA	ORF1ab	254	SRR14906005	1026	C	+T	0,0672646	2021-06-08	United States
ORF1ab_388_Y	ORF1ab	388	SRR14906005	1427	C	T	0,998118	2021-06-08	United States
ORF1ab_1188_L	ORF1ab	1188	SRR14906005	3828	C	T	1	2021-06-08	United States
ORF1ab_1795_Q	ORF1ab	1795	SRR14906005	5648	A	C	0,999952	2021-06-08	United States
ORF1ab_1840_I	ORF1ab	1840	SRR14906005	5784	C	T	1	2021-06-08	United States
ORF1ab_3604_L	ORF1ab	3604	SRR14906005	11075	T	C	0,0635391	2021-06-08	United States
ORF1ab_3657_V	ORF1ab	3657	SRR14906005	11235	C	T	0,999884	2021-06-08	United States
ORF1ab_3674_NA	ORF1ab	3674	SRR14906005	11287	G	-TCTGGTTTT	0,945705	2021-06-08	United States
ORF1ab_3676_S	ORF1ab	3676	SRR14906005	11291	G	A	0,962675	2021-06-08	United States
ORF1ab_3677_L	ORF1ab	3677	SRR14906005	11296	T	G	1	2021-06-08	United States
ORF1ab_3930_P	ORF1ab	3930	SRR14906005	12054	T	C	0,0580145	2021-06-08	United States
ORF1ab_4214_G	ORF1ab	4214	SRR14906005	12905	A	G	0,0789192	2021-06-08	United States
ORF1ab_314_L	ORF1ab	314	SRR14906005	14408	C	T	1	2021-06-08	United States
ORF1ab_644_H	ORF1ab	644	SRR14906005	15397	T	C	0,0529218	2021-06-08	United States
ORF1ab_1264_D	ORF1ab	1264	SRR14906005	17259	G	T	0,999901	2021-06-08	United States
ORF1ab_1540_I	ORF1ab	1540	SRR14906005	18086	C	T	0,999377	2021-06-08	United States
S_18_F	S	18	SRR14906005	21614	C	T	0,999304	2021-06-08	United States
S_20_N	S	20	SRR14906005	21621	C	A	1	2021-06-08	United States
S_26_S	S	26	SRR14906005	21638	C	T	1	2021-06-08	United States
S_138_Y	S	138	SRR14906005	21974	G	T	1	2021-06-08	United States
S_190_S	S	190	SRR14906005	22132	G	T	1	2021-06-08	United States
S_417_T	S	417	SRR14906005	22812	A	C	0,999536	2021-06-08	United States
S_484_K	S	484	SRR14906005	23012	G	A	1	2021-06-08	United States
S_493_*	S	493	SRR14906005	23039	C	T	0,17931	2021-06-08	United States
S_501_Y	S	501	SRR14906005	23063	A	T	1	2021-06-08	United States
S_614_G	S	614	SRR14906005	23403	A	G	0,999861	2021-06-08	United States
S_655_Y	S	655	SRR14906005	23525	C	T	1	2021-06-08	United States
S_1027_I	S	1027	SRR14906005	24642	C	T	1	2021-06-08	United States
S_1176_F	S	1176	SRR14906005	25088	G	T	1	2021-06-08	United States
ORF3a_253_P	ORF3a	253	SRR14906005	26149	T	C	0,992308	2021-06-08	United States
ORF8_92_K	ORF8	92	SRR14906005	28167	G	A	0,999831	2021-06-08	United States
ORF8_117_NA	ORF8	117	SRR14906005	28242	G	-T	0,312538	2021-06-08	United States
N_80_R	N	80	SRR14906005	28512	C	G	0,999851	2021-06-08	United States
N_202_C	N	202	SRR14906005	28877	A	T	1	2021-06-08	United States
N_202_T	N	202	SRR14906005	28878	G	C	1	2021-06-08	United States
N_203_K	N	203	SRR14906005	28881	G	A	1	2021-06-08	United States
N_204_R	N	204	SRR14906005	28883	G	C	1	2021-06-08	United States
N_237_R	N	237	SRR14906005	28983	A	G	1	2021-06-08	United States
ORF1ab_1001_I	ORF1ab	1001	SRR14906006	3267	C	T	0,999579	2021-06-08	United States
ORF1ab_1407_R	ORF1ab	1407	SRR14906006	4485	A	G	0,99992	2021-06-08	United States
ORF1ab_1611_S	ORF1ab	1611	SRR14906006	5097	A	G	0,999897	2021-06-08	United States
ORF1ab_1708_D	ORF1ab	1708	SRR14906006	5388	C	A	0,999945	2021-06-08	United States
ORF1ab_2230_T	ORF1ab	2230	SRR14906006	6954	T	C	0,999954	2021-06-08	United States
ORF1ab_2259_I	ORF1ab	2259	SRR14906006	7042	G	T	0,999792	2021-06-08	United States
ORF1ab_3674_NA	ORF1ab	3674	SRR14906006	11287	G	-TCTGGTTTT	0,932524	2021-06-08	United States
ORF1ab_3676_S	ORF1ab	3676	SRR14906006	11291	G	A	0,936948	2021-06-08	United States
ORF1ab_3677_L	ORF1ab	3677	SRR14906006	11296	T	G	0,998912	2021-06-08	United States
ORF1ab_218_L	ORF1ab	218	SRR14906006	14120	C	T	0,999622	2021-06-08	United States
ORF1ab_314_L	ORF1ab	314	SRR14906006	14408	C	T	0,999587	2021-06-08	United States
S_68_NA	S	68	SRR14906006	21764	A	-TACATG	0,413558	2021-06-08	United States
S_143_NA	S	143	SRR14906006	21990	T	-TTA	0,899852	2021-06-08	United States
S_501_Y	S	501	SRR14906006	23063	A	T	0,999913	2021-06-08	United States
S_570_D	S	570	SRR14906006	23271	C	A	0,999833	2021-06-08	United States
S_614_G	S	614	SRR14906006	23403	A	G	0,999898	2021-06-08	United States
S_681_H	S	681	SRR14906006	23604	C	A	1	2021-06-08	United States
S_716_I	S	716	SRR14906006	23709	C	T	0,99987	2021-06-08	United States
S_982_A	S	982	SRR14906006	24506	T	G	0,999792	2021-06-08	United States
S_1118_H	S	1118	SRR14906006	24914	G	C	0,9998	2021-06-08	United States
M_81_S	M	81	SRR14906006	26763	G	T	0,999743	2021-06-08	United States
ORF8_27_*	ORF8	27	SRR14906006	27972	C	T	1	2021-06-08	United States
ORF8_52_I	ORF8	52	SRR14906006	28048	G	T	0,999907	2021-06-08	United States
ORF8_61_F	ORF8	61	SRR14906006	28075	G	T	0,999644	2021-06-08	United States
ORF8_68_*	ORF8	68	SRR14906006	28095	A	T	0,919082	2021-06-08	United States
ORF8_73_C	ORF8	73	SRR14906006	28111	A	G	0,999715	2021-06-08	United States
N_3_H	N	3	SRR14906006	28280	G	C	0,9999	2021-06-08	United States
N_3_V	N	3	SRR14906006	28281	A	T	0,999776	2021-06-08	United States
N_3_E	N	3	SRR14906006	28282	T	A	0,999925	2021-06-08	United States
N_203_K	N	203	SRR14906006	28881	G	A	1	2021-06-08	United States
N_204_R	N	204	SRR14906006	28883	G	C	0,999906	2021-06-08	United States
N_235_F	N	235	SRR14906006	28977	C	T	0,999493	2021-06-08	United States
ORF1ab_102_K	ORF1ab	102	SRR14906007	569	G	A	0,999481	2021-06-08	United States
ORF1ab_859_V	ORF1ab	859	SRR14906007	2841	C	T	0,991366	2021-06-08	United States
ORF1ab_1246_I	ORF1ab	1246	SRR14906007	4002	C	T	0,995371	2021-06-08	United States
ORF1ab_1639_N	ORF1ab	1639	SRR14906007	5180	G	A	0,997148	2021-06-08	United States
ORF1ab_2287_S	ORF1ab	2287	SRR14906007	7124	C	T	0,999894	2021-06-08	United States
ORF1ab_2980_N	ORF1ab	2980	SRR14906007	9203	G	A	0,999015	2021-06-08	United States
ORF1ab_3222_N	ORF1ab	3222	SRR14906007	9929	G	A	0,997438	2021-06-08	United States
ORF1ab_3278_S	ORF1ab	3278	SRR14906007	10097	G	A	0,992748	2021-06-08	United States
ORF1ab_3603_NA	ORF1ab	3603	SRR14906007	11074	C	+T	0,0843894	2021-06-08	United States
ORF1ab_3606_NA	ORF1ab	3606	SRR14906007	11082	T	-G	0,141123	2021-06-08	United States
ORF1ab_3606_F	ORF1ab	3606	SRR14906007	11083	G	T	0,994508	2021-06-08	United States
ORF1ab_3687_L	ORF1ab	3687	SRR14906007	11325	C	T	0,974036	2021-06-08	United States
ORF1ab_3691_S	ORF1ab	3691	SRR14906007	11337	T	C	0,996535	2021-06-08	United States
ORF1ab_4090_I	ORF1ab	4090	SRR14906007	12534	C	T	0,999812	2021-06-08	United States
ORF1ab_314_L	ORF1ab	314	SRR14906007	14408	C	T	0,999926	2021-06-08	United States
ORF1ab_1028_Y	ORF1ab	1028	SRR14906007	16549	G	T	0,997392	2021-06-08	United States
S_12_F	S	12	SRR14906007	21597	C	T	0,997669	2021-06-08	United States
S_68_NA	S	68	SRR14906007	21764	A	-TACATG	0,646479	2021-06-08	United States
S_152_R	S	152	SRR14906007	22016	T	A	0,999054	2021-06-08	United States
S_346_S	S	346	SRR14906007	22600	A	C	0,995003	2021-06-08	United States
S_452_R	S	452	SRR14906007	22917	T	G	0,999392	2021-06-08	United States
S_614_G	S	614	SRR14906007	23403	A	G	0,999841	2021-06-08	United States
S_677_H	S	677	SRR14906007	23593	G	T	0,99981	2021-06-08	United States
S_899_S	S	899	SRR14906007	24257	G	T	0,999681	2021-06-08	United States
M_82_T	M	82	SRR14906007	26767	T	C	0,999768	2021-06-08	United States
ORF7b_43_S	ORF7b	43	SRR14906007	27882	G	T	0,999703	2021-06-08	United States
N_203_K	N	203	SRR14906007	28881	G	A	0,999795	2021-06-08	United States
N_204_R	N	204	SRR14906007	28883	G	C	0,999758	2021-06-08	United States
N_212_V	N	212	SRR14906007	28908	G	T	0,996876	2021-06-08	United States
ORF1ab_1001_I	ORF1ab	1001	SRR14906008	3267	C	T	0,99988	2021-06-08	United States
ORF1ab_1708_D	ORF1ab	1708	SRR14906008	5388	C	A	0,999833	2021-06-08	United States
ORF1ab_2230_T	ORF1ab	2230	SRR14906008	6954	T	C	0,99977	2021-06-08	United States
ORF1ab_2259_I	ORF1ab	2259	SRR14906008	7042	G	T	0,99884	2021-06-08	United States
ORF1ab_3674_NA	ORF1ab	3674	SRR14906008	11287	G	-TCTGGTTTT	0,932938	2021-06-08	United States
ORF1ab_3676_S	ORF1ab	3676	SRR14906008	11291	G	A	0,885917	2021-06-08	United States
ORF1ab_3677_L	ORF1ab	3677	SRR14906008	11296	T	G	0,995935	2021-06-08	United States
ORF1ab_218_L	ORF1ab	218	SRR14906008	14120	C	T	0,999621	2021-06-08	United States
ORF1ab_314_L	ORF1ab	314	SRR14906008	14408	C	T	0,999862	2021-06-08	United States
ORF1ab_1727_L	ORF1ab	1727	SRR14906008	18647	C	T	0,999435	2021-06-08	United States
S_68_NA	S	68	SRR14906008	21764	A	-TACATG	0,404186	2021-06-08	United States
S_143_NA	S	143	SRR14906008	21990	T	-TTA	0,902157	2021-06-08	United States
S_501_Y	S	501	SRR14906008	23063	A	T	0,99928	2021-06-08	United States
S_570_D	S	570	SRR14906008	23271	C	A	0,999909	2021-06-08	United States
S_614_G	S	614	SRR14906008	23403	A	G	0,999702	2021-06-08	United States
S_681_H	S	681	SRR14906008	23604	C	A	1	2021-06-08	United States
S_716_I	S	716	SRR14906008	23709	C	T	0,99973	2021-06-08	United States
S_982_A	S	982	SRR14906008	24506	T	G	1	2021-06-08	United States
S_1118_H	S	1118	SRR14906008	24914	G	C	0,999811	2021-06-08	United States
ORF3a_172_C	ORF3a	172	SRR14906008	25906	G	T	0,99972	2021-06-08	United States
ORF8_27_*	ORF8	27	SRR14906008	27972	C	T	0,999875	2021-06-08	United States
ORF8_52_I	ORF8	52	SRR14906008	28048	G	T	1	2021-06-08	United States
ORF8_61_F	ORF8	61	SRR14906008	28075	G	T	0,999595	2021-06-08	United States
ORF8_67_NA	ORF8	67	SRR14906008	28093	C	-TAA	0,922686	2021-06-08	United States
ORF8_73_C	ORF8	73	SRR14906008	28111	A	G	0,999919	2021-06-08	United States
N_3_H	N	3	SRR14906008	28280	G	C	1	2021-06-08	United States
N_3_V	N	3	SRR14906008	28281	A	T	0,999877	2021-06-08	United States
N_3_E	N	3	SRR14906008	28282	T	A	0,999219	2021-06-08	United States
N_203_K	N	203	SRR14906008	28881	G	A	0,999851	2021-06-08	United States
N_204_R	N	204	SRR14906008	28883	G	C	1	2021-06-08	United States
N_235_F	N	235	SRR14906008	28977	C	T	0,999259	2021-06-08	United States
ORF1ab_1001_I	ORF1ab	1001	SRR14906009	3267	C	T	1	2021-06-08	United States
ORF1ab_1708_D	ORF1ab	1708	SRR14906009	5388	C	A	1	2021-06-08	United States
ORF1ab_2230_T	ORF1ab	2230	SRR14906009	6954	T	C	1	2021-06-08	United States
ORF1ab_2259_I	ORF1ab	2259	SRR14906009	7042	G	T	0,998229	2021-06-08	United States
ORF1ab_2625_P	ORF1ab	2625	SRR14906009	8138	T	C	0,069858	2021-06-08	United States
ORF1ab_2985_NA	ORF1ab	2985	SRR14906009	9218	A	-GGCACGGCACTTG	0,0813163	2021-06-08	United States
ORF1ab_3604_L	ORF1ab	3604	SRR14906009	11075	T	C	0,108402	2021-06-08	United States
ORF1ab_3674_NA	ORF1ab	3674	SRR14906009	11287	G	-TCTGGTTTT	0,924595	2021-06-08	United States
ORF1ab_3676_S	ORF1ab	3676	SRR14906009	11291	G	A	0,984323	2021-06-08	United States
ORF1ab_3677_L	ORF1ab	3677	SRR14906009	11296	T	G	0,998474	2021-06-08	United States
ORF1ab_218_L	ORF1ab	218	SRR14906009	14120	C	T	0,999708	2021-06-08	United States
ORF1ab_314_L	ORF1ab	314	SRR14906009	14408	C	T	0,999691	2021-06-08	United States
ORF1ab_1424_I	ORF1ab	1424	SRR14906009	17738	C	T	0,0551694	2021-06-08	United States
ORF1ab_1727_L	ORF1ab	1727	SRR14906009	18647	C	T	0,999678	2021-06-08	United States
S_68_NA	S	68	SRR14906009	21764	A	-TACATG	0,432157	2021-06-08	United States
S_143_NA	S	143	SRR14906009	21990	T	-TTA	0,9	2021-06-08	United States
S_501_Y	S	501	SRR14906009	23063	A	T	0,998851	2021-06-08	United States
S_563_R	S	563	SRR14906009	23250	A	G	0,0601918	2021-06-08	United States
S_570_D	S	570	SRR14906009	23271	C	A	0,999706	2021-06-08	United States
S_614_G	S	614	SRR14906009	23403	A	G	0,999772	2021-06-08	United States
S_681_H	S	681	SRR14906009	23604	C	A	1	2021-06-08	United States
S_716_I	S	716	SRR14906009	23709	C	T	1	2021-06-08	United States
S_982_A	S	982	SRR14906009	24506	T	G	1	2021-06-08	United States
S_1118_H	S	1118	SRR14906009	24914	G	C	1	2021-06-08	United States
ORF3a_36_T	ORF3a	36	SRR14906009	25498	C	A	0,0560672	2021-06-08	United States
ORF3a_172_C	ORF3a	172	SRR14906009	25906	G	T	0,999891	2021-06-08	United States
ORF8_27_*	ORF8	27	SRR14906009	27972	C	T	1	2021-06-08	United States
ORF8_52_I	ORF8	52	SRR14906009	28048	G	T	1	2021-06-08	United States
ORF8_61_F	ORF8	61	SRR14906009	28075	G	T	1	2021-06-08	United States
ORF8_67_NA	ORF8	67	SRR14906009	28093	C	-TAA	0,938623	2021-06-08	United States
ORF8_73_C	ORF8	73	SRR14906009	28111	A	G	0,99811	2021-06-08	United States
N_3_H	N	3	SRR14906009	28280	G	C	1	2021-06-08	United States
N_3_V	N	3	SRR14906009	28281	A	T	1	2021-06-08	United States
N_3_E	N	3	SRR14906009	28282	T	A	0,999745	2021-06-08	United States
N_203_K	N	203	SRR14906009	28881	G	A	1	2021-06-08	United States
N_204_R	N	204	SRR14906009	28883	G	C	1	2021-06-08	United States
N_235_F	N	235	SRR14906009	28977	C	T	1	2021-06-08	United States
ORF1ab_265_I	ORF1ab	265	SRR14906010	1059	C	T	0,999777	2021-06-08	United States
ORF1ab_1234_V	ORF1ab	1234	SRR14906010	3966	C	T	0,999971	2021-06-08	United States
ORF1ab_1679_S	ORF1ab	1679	SRR14906010	5300	G	T	0,999777	2021-06-08	United States
ORF1ab_3162_E	ORF1ab	3162	SRR14906010	9749	A	G	0,999782	2021-06-08	United States
ORF1ab_3201_P	ORF1ab	3201	SRR14906010	9867	T	C	1	2021-06-08	United States
ORF1ab_3209_V	ORF1ab	3209	SRR14906010	9891	C	T	0,999397	2021-06-08	United States
ORF1ab_3674_NA	ORF1ab	3674	SRR14906010	11287	G	-TCTGGTTTT	0,931185	2021-06-08	United States
ORF1ab_3676_S	ORF1ab	3676	SRR14906010	11291	G	A	0,981495	2021-06-08	United States
ORF1ab_3677_L	ORF1ab	3677	SRR14906010	11296	T	G	0,999581	2021-06-08	United States
ORF1ab_3847_I	ORF1ab	3847	SRR14906010	11804	G	A	0,999917	2021-06-08	United States
ORF1ab_314_L	ORF1ab	314	SRR14906010	14408	C	T	0,999919	2021-06-08	United States
S_80_G	S	80	SRR14906010	21801	A	G	0,999037	2021-06-08	United States
S_140_V	S	140	SRR14906010	21980	T	G	0,986307	2021-06-08	United States
S_143_NA	S	143	SRR14906010	21990	T	-TTA	0,88809	2021-06-08	United States
S_452_R	S	452	SRR14906010	22917	T	G	1	2021-06-08	United States
S_614_G	S	614	SRR14906010	23403	A	G	0,999865	2021-06-08	United States
S_859_N	S	859	SRR14906010	24138	C	A	0,999961	2021-06-08	United States
S_950_H	S	950	SRR14906010	24410	G	C	0,993459	2021-06-08	United States
S_1117_I	S	1117	SRR14906010	24912	C	T	0,0615492	2021-06-08	United States
ORF3a_42_L	ORF3a	42	SRR14906010	25517	C	T	0,999767	2021-06-08	United States
ORF3a_57_H	ORF3a	57	SRR14906010	25563	G	T	0,999865	2021-06-08	United States
ORF3a_86_F	ORF3a	86	SRR14906010	25650	G	T	0,0882118	2021-06-08	United States
ORF3a_104_L	ORF3a	104	SRR14906010	25703	C	T	0,9931	2021-06-08	United States
ORF8_11_I	ORF8	11	SRR14906010	27925	C	T	1	2021-06-08	United States
ORF8_51_S	ORF8	51	SRR14906010	28044	G	T	1	2021-06-08	United States
ORF8_118_V	ORF8	118	SRR14906010	28245	T	G	0,999791	2021-06-08	United States
ORF8_119_NA	ORF8	119	SRR14906010	28250	T	+CTG	0,850222	2021-06-08	United States
ORF8_120_NA	ORF8	120	SRR14906010	28253	C	-A	0,999064	2021-06-08	United States
N_205_I	N	205	SRR14906010	28887	C	T	0,999191	2021-06-08	United States
N_234_I	N	234	SRR14906010	28975	G	A	0,999866	2021-06-08	United States
ORF1ab_1640_L	ORF1ab	1640	SRR14906011	5184	C	T	0,999537	2021-06-08	United States
ORF1ab_3209_V	ORF1ab	3209	SRR14906011	9891	C	T	0,999716	2021-06-08	United States
ORF1ab_3718_A	ORF1ab	3718	SRR14906011	11418	T	C	0,999854	2021-06-08	United States
ORF1ab_3750_I	ORF1ab	3750	SRR14906011	11514	C	T	0,999847	2021-06-08	United States
ORF1ab_314_L	ORF1ab	314	SRR14906011	14408	C	T	0,999752	2021-06-08	United States
ORF1ab_662_S	ORF1ab	662	SRR14906011	15451	G	A	0,999167	2021-06-08	United States
ORF1ab_1000_L	ORF1ab	1000	SRR14906011	16466	C	T	0,999805	2021-06-08	United States
S_19_R	S	19	SRR14906011	21618	C	G	0,999915	2021-06-08	United States
S_142_D	S	142	SRR14906011	21987	G	A	0,601504	2021-06-08	United States
S_156_NA	S	156	SRR14906011	22028	G	-AGTTCA	0,992716	2021-06-08	United States
S_222_V	S	222	SRR14906011	22227	C	T	0,999745	2021-06-08	United States
S_452_R	S	452	SRR14906011	22917	T	G	0,999751	2021-06-08	United States
S_478_K	S	478	SRR14906011	22995	C	A	1	2021-06-08	United States
S_614_G	S	614	SRR14906011	23403	A	G	0,999915	2021-06-08	United States
S_681_R	S	681	SRR14906011	23604	C	G	0,999874	2021-06-08	United States
S_831_S	S	831	SRR14906011	24053	G	T	0,999902	2021-06-08	United States
S_950_N	S	950	SRR14906011	24410	G	A	0,912681	2021-06-08	United States
S_1264_L	S	1264	SRR14906011	25352	G	T	0,943734	2021-06-08	United States
ORF3a_26_L	ORF3a	26	SRR14906011	25469	C	T	0,999939	2021-06-08	United States
M_82_T	M	82	SRR14906011	26767	T	C	1	2021-06-08	United States
ORF6_48_N	ORF6	48	SRR14906011	27345	A	T	0,999814	2021-06-08	United States
ORF7a_82_A	ORF7a	82	SRR14906011	27638	T	C	0,999486	2021-06-08	United States
ORF7a_89_I	ORF7a	89	SRR14906011	27659	G	T	0,999934	2021-06-08	United States
ORF7a_120_I	ORF7a	120	SRR14906011	27752	C	T	0,999907	2021-06-08	United States
ORF8_118_NA	ORF8	118	SRR14906011	28247	A	-GATTTC	0,950801	2021-06-08	United States
ORF8_120_L	ORF8	120	SRR14906011	28253	C	A	0,997631	2021-06-08	United States
N_63_G	N	63	SRR14906011	28461	A	G	0,968573	2021-06-08	United States
N_203_M	N	203	SRR14906011	28881	G	T	0,999878	2021-06-08	United States
N_377_Y	N	377	SRR14906011	29402	G	T	0,999752	2021-06-08	United States
ORF1ab_388_Y	ORF1ab	388	SRR14906013	1427	C	T	0,999412	2021-06-08	United States
ORF1ab_859_V	ORF1ab	859	SRR14906013	2841	C	T	0,998215	2021-06-08	United States
ORF1ab_1188_L	ORF1ab	1188	SRR14906013	3828	C	T	0,999868	2021-06-08	United States
ORF1ab_1211_F	ORF1ab	1211	SRR14906013	3896	G	T	1	2021-06-08	United States
ORF1ab_1795_Q	ORF1ab	1795	SRR14906013	5648	A	C	0,999964	2021-06-08	United States
ORF1ab_2091_V	ORF1ab	2091	SRR14906013	6537	G	T	0,880319	2021-06-08	United States
ORF1ab_3674_NA	ORF1ab	3674	SRR14906013	11287	G	-TCTGGTTTT	0,933604	2021-06-08	United States
ORF1ab_3676_S	ORF1ab	3676	SRR14906013	11291	G	A	0,982113	2021-06-08	United States
ORF1ab_3677_L	ORF1ab	3677	SRR14906013	11296	T	G	0,998062	2021-06-08	United States
ORF1ab_4355_I	ORF1ab	4355	SRR14906013	13329	C	T	0,988406	2021-06-08	United States
ORF1ab_314_L	ORF1ab	314	SRR14906013	14408	C	T	0,999762	2021-06-08	United States
ORF1ab_1264_D	ORF1ab	1264	SRR14906013	17259	G	T	0,999866	2021-06-08	United States
S_18_F	S	18	SRR14906013	21614	C	T	1	2021-06-08	United States
S_20_N	S	20	SRR14906013	21621	C	A	0,998392	2021-06-08	United States
S_26_S	S	26	SRR14906013	21638	C	T	0,995074	2021-06-08	United States
S_138_Y	S	138	SRR14906013	21974	G	T	0,996806	2021-06-08	United States
S_190_S	S	190	SRR14906013	22132	G	T	1	2021-06-08	United States
S_417_T	S	417	SRR14906013	22812	A	C	0,998928	2021-06-08	United States
S_484_K	S	484	SRR14906013	23012	G	A	1	2021-06-08	United States
S_501_Y	S	501	SRR14906013	23063	A	T	1	2021-06-08	United States
S_614_G	S	614	SRR14906013	23403	A	G	0,999884	2021-06-08	United States
S_655_Y	S	655	SRR14906013	23525	C	T	1	2021-06-08	United States
S_1027_I	S	1027	SRR14906013	24642	C	T	0,999842	2021-06-08	United States
S_1176_F	S	1176	SRR14906013	25088	G	T	0,999919	2021-06-08	United States
ORF3a_253_P	ORF3a	253	SRR14906013	26149	T	C	1	2021-06-08	United States
M_70_F	M	70	SRR14906013	26730	G	T	0,0506667	2021-06-08	United States
ORF6_21_NA	ORF6	21	SRR14906013	27263	C	-TT	0,0630224	2021-06-08	United States
ORF8_92_K	ORF8	92	SRR14906013	28167	G	A	0,999857	2021-06-08	United States
N_80_R	N	80	SRR14906013	28512	C	G	1	2021-06-08	United States
N_202_C	N	202	SRR14906013	28877	A	T	1	2021-06-08	United States
N_202_T	N	202	SRR14906013	28878	G	C	1	2021-06-08	United States
N_203_K	N	203	SRR14906013	28881	G	A	1	2021-06-08	United States
N_204_R	N	204	SRR14906013	28883	G	C	1	2021-06-08	United States
ORF1ab_309_L	ORF1ab	309	SRR14906015	1191	C	T	0,999782	2021-06-09	United States
ORF1ab_1640_L	ORF1ab	1640	SRR14906015	5184	C	T	0,998919	2021-06-09	United States
ORF1ab_3209_V	ORF1ab	3209	SRR14906015	9891	C	T	0,99957	2021-06-09	United States
ORF1ab_3447_H	ORF1ab	3447	SRR14906015	10605	C	A	0,999771	2021-06-09	United States
ORF1ab_3603_NA	ORF1ab	3603	SRR14906015	11074	C	+T	0,0888844	2021-06-09	United States
ORF1ab_3606_NA	ORF1ab	3606	SRR14906015	11082	T	-G	0,169139	2021-06-09	United States
ORF1ab_3606_F	ORF1ab	3606	SRR14906015	11083	G	T	0,999879	2021-06-09	United States
ORF1ab_3718_A	ORF1ab	3718	SRR14906015	11418	T	C	0,999566	2021-06-09	United States
ORF1ab_3879_F	ORF1ab	3879	SRR14906015	11900	C	T	0,999896	2021-06-09	United States
ORF1ab_314_L	ORF1ab	314	SRR14906015	14408	C	T	0,998895	2021-06-09	United States
ORF1ab_604_Y	ORF1ab	604	SRR14906015	15277	C	T	0,27198	2021-06-09	United States
ORF1ab_662_S	ORF1ab	662	SRR14906015	15451	G	A	0,998755	2021-06-09	United States
ORF1ab_1000_L	ORF1ab	1000	SRR14906015	16466	C	T	0,99969	2021-06-09	United States
ORF1ab_1570_L	ORF1ab	1570	SRR14906015	18176	C	T	0,999753	2021-06-09	United States
S_19_R	S	19	SRR14906015	21618	C	G	1	2021-06-09	United States
S_142_D	S	142	SRR14906015	21987	G	A	0,70679	2021-06-09	United States
S_156_NA	S	156	SRR14906015	22028	G	-AGTTCA	0,991332	2021-06-09	United States
S_452_R	S	452	SRR14906015	22917	T	G	0,998382	2021-06-09	United States
S_478_K	S	478	SRR14906015	22995	C	A	1	2021-06-09	United States
S_614_G	S	614	SRR14906015	23403	A	G	0,999686	2021-06-09	United States
S_681_R	S	681	SRR14906015	23604	C	G	1	2021-06-09	United States
S_950_N	S	950	SRR14906015	24410	G	A	0,963715	2021-06-09	United States
ORF3a_26_L	ORF3a	26	SRR14906015	25469	C	T	0,999532	2021-06-09	United States
M_82_T	M	82	SRR14906015	26767	T	C	0,999875	2021-06-09	United States
ORF7a_82_A	ORF7a	82	SRR14906015	27638	T	C	1	2021-06-09	United States
ORF7a_116_F	ORF7a	116	SRR14906015	27739	C	T	1	2021-06-09	United States
ORF7a_120_I	ORF7a	120	SRR14906015	27752	C	T	0,999726	2021-06-09	United States
ORF8_118_NA	ORF8	118	SRR14906015	28247	A	-GATTTC	0,941024	2021-06-09	United States
ORF8_120_L	ORF8	120	SRR14906015	28253	C	A	1	2021-06-09	United States
N_63_G	N	63	SRR14906015	28461	A	G	0,991051	2021-06-09	United States
N_139_F	N	139	SRR14906015	28690	G	T	0,993258	2021-06-09	United States
N_203_M	N	203	SRR14906015	28881	G	T	0,99925	2021-06-09	United States
N_377_Y	N	377	SRR14906015	29402	G	T	1	2021-06-09	United States
ORF1ab_1001_I	ORF1ab	1001	SRR14906016	3267	C	T	0,999945	2021-06-09	United States
ORF1ab_1708_D	ORF1ab	1708	SRR14906016	5388	C	A	1	2021-06-09	United States
ORF1ab_2230_T	ORF1ab	2230	SRR14906016	6954	T	C	0,999636	2021-06-09	United States
ORF1ab_2259_I	ORF1ab	2259	SRR14906016	7042	G	T	0,999047	2021-06-09	United States
ORF1ab_3674_NA	ORF1ab	3674	SRR14906016	11287	G	-TCTGGTTTT	0,939506	2021-06-09	United States
ORF1ab_3676_S	ORF1ab	3676	SRR14906016	11291	G	A	0,905963	2021-06-09	United States
ORF1ab_3677_L	ORF1ab	3677	SRR14906016	11296	T	G	1	2021-06-09	United States
ORF1ab_218_L	ORF1ab	218	SRR14906016	14120	C	T	0,999526	2021-06-09	United States
ORF1ab_314_L	ORF1ab	314	SRR14906016	14408	C	T	1	2021-06-09	United States
ORF1ab_1432_V	ORF1ab	1432	SRR14906016	17762	C	T	0,999573	2021-06-09	United States
S_68_NA	S	68	SRR14906016	21764	A	-TACATG	0,444765	2021-06-09	United States
S_143_NA	S	143	SRR14906016	21990	T	-TTA	0,89617	2021-06-09	United States
S_501_Y	S	501	SRR14906016	23063	A	T	0,99912	2021-06-09	United States
S_570_D	S	570	SRR14906016	23271	C	A	0,999762	2021-06-09	United States
S_614_G	S	614	SRR14906016	23403	A	G	0,999739	2021-06-09	United States
S_681_H	S	681	SRR14906016	23604	C	A	0,999787	2021-06-09	United States
S_716_I	S	716	SRR14906016	23709	C	T	0,999812	2021-06-09	United States
S_982_A	S	982	SRR14906016	24506	T	G	0,99976	2021-06-09	United States
S_1118_H	S	1118	SRR14906016	24914	G	C	0,999819	2021-06-09	United States
ORF8_27_*	ORF8	27	SRR14906016	27972	C	T	1	2021-06-09	United States
ORF8_52_I	ORF8	52	SRR14906016	28048	G	T	1	2021-06-09	United States
ORF8_68_*	ORF8	68	SRR14906016	28095	A	T	0,915831	2021-06-09	United States
ORF8_73_C	ORF8	73	SRR14906016	28111	A	G	0,99988	2021-06-09	United States
N_3_H	N	3	SRR14906016	28280	G	C	1	2021-06-09	United States
N_3_V	N	3	SRR14906016	28281	A	T	0,999816	2021-06-09	United States
N_3_E	N	3	SRR14906016	28282	T	A	0,999817	2021-06-09	United States
N_203_K	N	203	SRR14906016	28881	G	A	0,999707	2021-06-09	United States
N_204_R	N	204	SRR14906016	28883	G	C	1	2021-06-09	United States
N_235_F	N	235	SRR14906016	28977	C	T	0,999477	2021-06-09	United States
ORF1ab_1001_I	ORF1ab	1001	SRR14906017	3267	C	T	0,999868	2021-06-09	United States
ORF1ab_1708_D	ORF1ab	1708	SRR14906017	5388	C	A	0,999952	2021-06-09	United States
ORF1ab_2230_T	ORF1ab	2230	SRR14906017	6954	T	C	0,999954	2021-06-09	United States
ORF1ab_2259_I	ORF1ab	2259	SRR14906017	7042	G	T	0,999763	2021-06-09	United States
ORF1ab_3674_NA	ORF1ab	3674	SRR14906017	11287	G	-TCTGGTTTT	0,940871	2021-06-09	United States
ORF1ab_3676_S	ORF1ab	3676	SRR14906017	11291	G	A	0,960461	2021-06-09	United States
ORF1ab_3677_L	ORF1ab	3677	SRR14906017	11296	T	G	0,999307	2021-06-09	United States
ORF1ab_218_L	ORF1ab	218	SRR14906017	14120	C	T	0,999266	2021-06-09	United States
ORF1ab_314_L	ORF1ab	314	SRR14906017	14408	C	T	0,999711	2021-06-09	United States
ORF1ab_1432_V	ORF1ab	1432	SRR14906017	17762	C	T	0,999401	2021-06-09	United States
S_68_NA	S	68	SRR14906017	21764	A	-TACATG	0,403221	2021-06-09	United States
S_143_NA	S	143	SRR14906017	21990	T	-TTA	0,896544	2021-06-09	United States
S_501_Y	S	501	SRR14906017	23063	A	T	0,999567	2021-06-09	United States
S_570_D	S	570	SRR14906017	23271	C	A	0,999766	2021-06-09	United States
S_614_G	S	614	SRR14906017	23403	A	G	0,999777	2021-06-09	United States
S_681_H	S	681	SRR14906017	23604	C	A	0,999934	2021-06-09	United States
S_716_I	S	716	SRR14906017	23709	C	T	0,999885	2021-06-09	United States
S_982_A	S	982	SRR14906017	24506	T	G	0,999792	2021-06-09	United States
S_1118_H	S	1118	SRR14906017	24914	G	C	0,999678	2021-06-09	United States
ORF8_27_*	ORF8	27	SRR14906017	27972	C	T	0,999915	2021-06-09	United States
ORF8_52_I	ORF8	52	SRR14906017	28048	G	T	0,999658	2021-06-09	United States
ORF8_68_*	ORF8	68	SRR14906017	28095	A	T	0,955976	2021-06-09	United States
ORF8_73_C	ORF8	73	SRR14906017	28111	A	G	0,999807	2021-06-09	United States
N_3_H	N	3	SRR14906017	28280	G	C	0,999988	2021-06-09	United States
N_3_V	N	3	SRR14906017	28281	A	T	0,999744	2021-06-09	United States
N_3_E	N	3	SRR14906017	28282	T	A	0,999849	2021-06-09	United States
N_203_K	N	203	SRR14906017	28881	G	A	0,999845	2021-06-09	United States
N_204_R	N	204	SRR14906017	28883	G	C	0,999924	2021-06-09	United States
N_235_F	N	235	SRR14906017	28977	C	T	0,999209	2021-06-09	United States
ORF1ab_1306_S	ORF1ab	1306	SRR14906019	4181	G	T	0,999851	2021-06-10	United States
ORF1ab_1547_E	ORF1ab	1547	SRR14906019	4906	T	G	0,999846	2021-06-10	United States
ORF1ab_2046_L	ORF1ab	2046	SRR14906019	6402	C	T	0,99934	2021-06-10	United States
ORF1ab_2287_S	ORF1ab	2287	SRR14906019	7124	C	T	0,999801	2021-06-10	United States
ORF1ab_2930_L	ORF1ab	2930	SRR14906019	9053	G	T	0,999481	2021-06-10	United States
ORF1ab_3255_I	ORF1ab	3255	SRR14906019	10029	C	T	0,999797	2021-06-10	United States
ORF1ab_3646_A	ORF1ab	3646	SRR14906019	11201	A	G	0,999706	2021-06-10	United States
ORF1ab_314_L	ORF1ab	314	SRR14906019	14408	C	T	0,999836	2021-06-10	United States
ORF1ab_662_S	ORF1ab	662	SRR14906019	15451	G	A	0,99869	2021-06-10	United States
ORF1ab_1000_L	ORF1ab	1000	SRR14906019	16466	C	T	0,99986	2021-06-10	United States
ORF1ab_1257_V	ORF1ab	1257	SRR14906019	17236	A	G	0,999885	2021-06-10	United States
ORF1ab_1918_V	ORF1ab	1918	SRR14906019	19220	C	T	0,999811	2021-06-10	United States
S_19_R	S	19	SRR14906019	21618	C	G	1	2021-06-10	United States
S_142_D	S	142	SRR14906019	21987	G	A	0,595238	2021-06-10	United States
S_156_NA	S	156	SRR14906019	22028	G	-AGTTCA	0,995692	2021-06-10	United States
S_452_R	S	452	SRR14906019	22917	T	G	0,999583	2021-06-10	United States
S_478_K	S	478	SRR14906019	22995	C	A	0,999689	2021-06-10	United States
S_614_G	S	614	SRR14906019	23403	A	G	0,999859	2021-06-10	United States
S_681_R	S	681	SRR14906019	23604	C	G	0,999965	2021-06-10	United States
S_950_N	S	950	SRR14906019	24410	G	A	0,923505	2021-06-10	United States
ORF3a_26_L	ORF3a	26	SRR14906019	25469	C	T	0,999828	2021-06-10	United States
ORF3a_88_L	ORF3a	88	SRR14906019	25654	G	T	0,993304	2021-06-10	United States
M_82_T	M	82	SRR14906019	26767	T	C	0,999592	2021-06-10	United States
ORF7a_82_A	ORF7a	82	SRR14906019	27638	T	C	0,999639	2021-06-10	United States
ORF7a_120_I	ORF7a	120	SRR14906019	27752	C	T	0,999825	2021-06-10	United States
ORF7b_40_I	ORF7b	40	SRR14906019	27874	C	T	0,999662	2021-06-10	United States
ORF8_118_NA	ORF8	118	SRR14906019	28247	A	-GATTTC	0,939077	2021-06-10	United States
ORF8_120_L	ORF8	120	SRR14906019	28253	C	A	0,995383	2021-06-10	United States
N_63_G	N	63	SRR14906019	28461	A	G	0,964754	2021-06-10	United States
N_203_M	N	203	SRR14906019	28881	G	T	0,999789	2021-06-10	United States
N_215_C	N	215	SRR14906019	28916	G	T	0,999493	2021-06-10	United States
N_377_Y	N	377	SRR14906019	29402	G	T	0,999569	2021-06-10	United States
ORF1ab_317_I	ORF1ab	317	SRR14906020	1214	C	A	0,0514266	2021-06-10	United States
ORF1ab_458_R	ORF1ab	458	SRR14906020	1638	A	G	0,146335	2021-06-10	United States
ORF1ab_538_*	ORF1ab	538	SRR14906020	1878	C	A	0,10644	2021-06-10	United States
ORF1ab_586_S	ORF1ab	586	SRR14906020	2022	T	C	0,0854204	2021-06-10	United States
ORF1ab_993_D	ORF1ab	993	SRR14906020	3243	G	A	0,999839	2021-06-10	United States
ORF1ab_1001_I	ORF1ab	1001	SRR14906020	3267	C	T	1	2021-06-10	United States
ORF1ab_1274_T	ORF1ab	1274	SRR14906020	4086	T	C	0,110291	2021-06-10	United States
ORF1ab_1698_NA	ORF1ab	1698	SRR14906020	5358	C	-TTA	0,097067	2021-06-10	United States
ORF1ab_1708_D	ORF1ab	1708	SRR14906020	5388	C	A	1	2021-06-10	United States
ORF1ab_2230_T	ORF1ab	2230	SRR14906020	6954	T	C	1	2021-06-10	United States
ORF1ab_2773_NA	ORF1ab	2773	SRR14906020	8584	A	-ATTAAAGTTACACTTGTGTTCCTTTTT	0,0535714	2021-06-10	United States
ORF1ab_3497_T	ORF1ab	3497	SRR14906020	10754	G	A	0,114943	2021-06-10	United States
ORF1ab_3656_S	ORF1ab	3656	SRR14906020	11231	C	T	0,117274	2021-06-10	United States
ORF1ab_3674_NA	ORF1ab	3674	SRR14906020	11287	G	-TCTGGTTTT	0,933852	2021-06-10	United States
ORF1ab_3676_S	ORF1ab	3676	SRR14906020	11291	G	A	0,9674	2021-06-10	United States
ORF1ab_3677_L	ORF1ab	3677	SRR14906020	11296	T	G	0,993992	2021-06-10	United States
ORF1ab_3776_P	ORF1ab	3776	SRR14906020	11592	T	C	0,122054	2021-06-10	United States
ORF1ab_4087_I	ORF1ab	4087	SRR14906020	12525	C	T	0,999853	2021-06-10	United States
ORF1ab_218_L	ORF1ab	218	SRR14906020	14120	C	T	0,999657	2021-06-10	United States
ORF1ab_270_K	ORF1ab	270	SRR14906020	14276	G	A	0,260382	2021-06-10	United States
ORF1ab_314_L	ORF1ab	314	SRR14906020	14408	C	T	1	2021-06-10	United States
ORF1ab_425_F	ORF1ab	425	SRR14906020	14741	C	T	0,114562	2021-06-10	United States
S_55_S	S	55	SRR14906020	21726	T	C	0,123151	2021-06-10	United States
S_68_NA	S	68	SRR14906020	21764	A	-TACATG	0,447446	2021-06-10	United States
S_143_NA	S	143	SRR14906020	21990	T	-TTA	0,887259	2021-06-10	United States
S_367_F	S	367	SRR14906020	22661	G	T	0,999737	2021-06-10	United States
S_501_Y	S	501	SRR14906020	23063	A	T	1	2021-06-10	United States
S_570_D	S	570	SRR14906020	23271	C	A	0,999798	2021-06-10	United States
S_591_P	S	591	SRR14906020	23333	T	C	0,105072	2021-06-10	United States
S_614_G	S	614	SRR14906020	23403	A	G	0,999845	2021-06-10	United States
S_681_H	S	681	SRR14906020	23604	C	A	0,999716	2021-06-10	United States
S_716_I	S	716	SRR14906020	23709	C	T	1	2021-06-10	United States
S_982_A	S	982	SRR14906020	24506	T	G	0,999904	2021-06-10	United States
S_1118_H	S	1118	SRR14906020	24914	G	C	0,999762	2021-06-10	United States
ORF3a_10_NA	ORF3a	10	SRR14906020	25422	T	-GGAACTGTAACTTTGAAGCAAGGTGAAATC	0,162991	2021-06-10	United States
ORF8_27_*	ORF8	27	SRR14906020	27972	C	T	1	2021-06-10	United States
ORF8_52_I	ORF8	52	SRR14906020	28048	G	T	1	2021-06-10	United States
ORF8_68_*	ORF8	68	SRR14906020	28095	A	T	0,917855	2021-06-10	United States
ORF8_73_C	ORF8	73	SRR14906020	28111	A	G	0,9999	2021-06-10	United States
ORF8_120_V	ORF8	120	SRR14906020	28251	T	G	0,39862	2021-06-10	United States
ORF8_121_L	ORF8	121	SRR14906020	28254	A	C	0,39169	2021-06-10	United States
N_3_H	N	3	SRR14906020	28280	G	C	0,999962	2021-06-10	United States
N_3_V	N	3	SRR14906020	28281	A	T	0,999898	2021-06-10	United States
N_3_E	N	3	SRR14906020	28282	T	A	0,999873	2021-06-10	United States
N_203_K	N	203	SRR14906020	28881	G	A	1	2021-06-10	United States
N_204_R	N	204	SRR14906020	28883	G	C	1	2021-06-10	United States
N_235_F	N	235	SRR14906020	28977	C	T	1	2021-06-10	United States
N_238_NA	N	238	SRR14906020	28987	C	+CAA	0,77193	2021-06-10	United States
ORF1ab_913_D	ORF1ab	913	SRR14906021	3004	G	T	1	2021-06-10	United States
ORF1ab_1001_I	ORF1ab	1001	SRR14906021	3267	C	T	0,999888	2021-06-10	United States
ORF1ab_1708_D	ORF1ab	1708	SRR14906021	5388	C	A	1	2021-06-10	United States
ORF1ab_2230_T	ORF1ab	2230	SRR14906021	6954	T	C	1	2021-06-10	United States
ORF1ab_2259_I	ORF1ab	2259	SRR14906021	7042	G	T	1	2021-06-10	United States
ORF1ab_3674_NA	ORF1ab	3674	SRR14906021	11287	G	-TCTGGTTTT	0,933565	2021-06-10	United States
ORF1ab_3676_S	ORF1ab	3676	SRR14906021	11291	G	A	0,959654	2021-06-10	United States
ORF1ab_3677_L	ORF1ab	3677	SRR14906021	11296	T	G	0,99536	2021-06-10	United States
ORF1ab_3829_F	ORF1ab	3829	SRR14906021	11750	C	T	0,999531	2021-06-10	United States
ORF1ab_218_L	ORF1ab	218	SRR14906021	14120	C	T	0,999619	2021-06-10	United States
ORF1ab_314_L	ORF1ab	314	SRR14906021	14408	C	T	1	2021-06-10	United States
ORF1ab_2544_D	ORF1ab	2544	SRR14906021	21099	G	T	0,0560941	2021-06-10	United States
S_68_NA	S	68	SRR14906021	21764	A	-TACATG	0,45317	2021-06-10	United States
S_143_NA	S	143	SRR14906021	21990	T	-TTA	0,895706	2021-06-10	United States
S_501_Y	S	501	SRR14906021	23063	A	T	1	2021-06-10	United States
S_570_D	S	570	SRR14906021	23271	C	A	0,999939	2021-06-10	United States
S_614_G	S	614	SRR14906021	23403	A	G	0,999938	2021-06-10	United States
S_681_H	S	681	SRR14906021	23604	C	A	1	2021-06-10	United States
S_716_I	S	716	SRR14906021	23709	C	T	1	2021-06-10	United States
S_982_A	S	982	SRR14906021	24506	T	G	1	2021-06-10	United States
S_1118_H	S	1118	SRR14906021	24914	G	C	1	2021-06-10	United States
ORF3a_240_S	ORF3a	240	SRR14906021	26110	C	T	1	2021-06-10	United States
ORF7a_23_F	ORF7a	23	SRR14906021	27461	G	T	0,993419	2021-06-10	United States
ORF8_27_*	ORF8	27	SRR14906021	27972	C	T	1	2021-06-10	United States
ORF8_52_I	ORF8	52	SRR14906021	28048	G	T	1	2021-06-10	United States
ORF8_68_*	ORF8	68	SRR14906021	28095	A	T	0,900621	2021-06-10	United States
ORF8_73_C	ORF8	73	SRR14906021	28111	A	G	1	2021-06-10	United States
N_3_H	N	3	SRR14906021	28280	G	C	1	2021-06-10	United States
N_3_V	N	3	SRR14906021	28281	A	T	1	2021-06-10	United States
N_3_E	N	3	SRR14906021	28282	T	A	0,999905	2021-06-10	United States
N_14_C	N	14	SRR14906021	28313	C	T	0,98132	2021-06-10	United States
N_203_K	N	203	SRR14906021	28881	G	A	1	2021-06-10	United States
N_204_R	N	204	SRR14906021	28883	G	C	1	2021-06-10	United States
N_235_F	N	235	SRR14906021	28977	C	T	0,998698	2021-06-10	United States
ORF1ab_1001_I	ORF1ab	1001	SRR14906022	3267	C	T	0,999835	2021-06-10	United States
ORF1ab_1056_L	ORF1ab	1056	SRR14906022	3431	G	T	0,999594	2021-06-10	United States
ORF1ab_1708_D	ORF1ab	1708	SRR14906022	5388	C	A	1	2021-06-10	United States
ORF1ab_2230_T	ORF1ab	2230	SRR14906022	6954	T	C	1	2021-06-10	United States
ORF1ab_3546_S	ORF1ab	3546	SRR14906022	10901	G	A	1	2021-06-10	United States
ORF1ab_3613_L	ORF1ab	3613	SRR14906022	11103	C	T	0,998918	2021-06-10	United States
ORF1ab_3674_NA	ORF1ab	3674	SRR14906022	11287	G	-TCTGGTTTT	0,934674	2021-06-10	United States
ORF1ab_3676_S	ORF1ab	3676	SRR14906022	11291	G	A	0,928571	2021-06-10	United States
ORF1ab_3677_L	ORF1ab	3677	SRR14906022	11296	T	G	1	2021-06-10	United States
ORF1ab_3829_F	ORF1ab	3829	SRR14906022	11750	C	T	0,999882	2021-06-10	United States
ORF1ab_218_L	ORF1ab	218	SRR14906022	14120	C	T	0,999471	2021-06-10	United States
ORF1ab_314_L	ORF1ab	314	SRR14906022	14408	C	T	1	2021-06-10	United States
ORF1ab_1884_V	ORF1ab	1884	SRR14906022	19118	C	T	1	2021-06-10	United States
S_68_NA	S	68	SRR14906022	21764	A	-TACATG	0,435744	2021-06-10	United States
S_143_NA	S	143	SRR14906022	21990	T	-TTA	0,87587	2021-06-10	United States
S_501_Y	S	501	SRR14906022	23063	A	T	1	2021-06-10	United States
S_570_D	S	570	SRR14906022	23271	C	A	0,999764	2021-06-10	United States
S_614_G	S	614	SRR14906022	23403	A	G	0,999748	2021-06-10	United States
S_681_H	S	681	SRR14906022	23604	C	A	1	2021-06-10	United States
S_716_I	S	716	SRR14906022	23709	C	T	1	2021-06-10	United States
S_982_A	S	982	SRR14906022	24506	T	G	1	2021-06-10	United States
S_1118_H	S	1118	SRR14906022	24914	G	C	0,999057	2021-06-10	United States
ORF3a_173_A	ORF3a	173	SRR14906022	25910	A	C	0,999867	2021-06-10	United States
E_19_NA	E	19	SRR14906022	26299	C	+T	0,0682782	2021-06-10	United States
E_21_F	E	21	SRR14906022	26305	C	T	0,998111	2021-06-10	United States
ORF8_27_*	ORF8	27	SRR14906022	27972	C	T	1	2021-06-10	United States
ORF8_52_I	ORF8	52	SRR14906022	28048	G	T	1	2021-06-10	United States
ORF8_68_*	ORF8	68	SRR14906022	28095	A	T	0,952191	2021-06-10	United States
ORF8_73_C	ORF8	73	SRR14906022	28111	A	G	0,999752	2021-06-10	United States
N_3_H	N	3	SRR14906022	28280	G	C	1	2021-06-10	United States
N_3_V	N	3	SRR14906022	28281	A	T	0,999809	2021-06-10	United States
N_3_E	N	3	SRR14906022	28282	T	A	0,999809	2021-06-10	United States
N_203_K	N	203	SRR14906022	28881	G	A	1	2021-06-10	United States
N_204_R	N	204	SRR14906022	28883	G	C	1	2021-06-10	United States
N_235_F	N	235	SRR14906022	28977	C	T	0,999255	2021-06-10	United States
ORF1ab_1001_I	ORF1ab	1001	SRR14906023	3267	C	T	0,999929	2021-06-10	United States
ORF1ab_1056_L	ORF1ab	1056	SRR14906023	3431	G	T	0,999807	2021-06-10	United States
ORF1ab_1708_D	ORF1ab	1708	SRR14906023	5388	C	A	0,999505	2021-06-10	United States
ORF1ab_2230_T	ORF1ab	2230	SRR14906023	6954	T	C	0,999948	2021-06-10	United States
ORF1ab_3546_S	ORF1ab	3546	SRR14906023	10901	G	A	0,99975	2021-06-10	United States
ORF1ab_3613_L	ORF1ab	3613	SRR14906023	11103	C	T	0,998741	2021-06-10	United States
ORF1ab_3674_NA	ORF1ab	3674	SRR14906023	11287	G	-TCTGGTTTT	0,937226	2021-06-10	United States
ORF1ab_3676_S	ORF1ab	3676	SRR14906023	11291	G	A	0,789796	2021-06-10	United States
ORF1ab_3677_L	ORF1ab	3677	SRR14906023	11296	T	G	0,998866	2021-06-10	United States
ORF1ab_3829_F	ORF1ab	3829	SRR14906023	11750	C	T	0,999656	2021-06-10	United States
ORF1ab_218_L	ORF1ab	218	SRR14906023	14120	C	T	0,999802	2021-06-10	United States
ORF1ab_314_L	ORF1ab	314	SRR14906023	14408	C	T	0,999357	2021-06-10	United States
ORF1ab_1884_V	ORF1ab	1884	SRR14906023	19118	C	T	0,999475	2021-06-10	United States
ORF1ab_1975_S	ORF1ab	1975	SRR14906023	19390	C	T	1	2021-06-10	United States
S_68_NA	S	68	SRR14906023	21764	A	-TACATG	0,447101	2021-06-10	United States
S_143_NA	S	143	SRR14906023	21990	T	-TTA	0,908636	2021-06-10	United States
S_261_V	S	261	SRR14906023	22344	G	T	0,98	2021-06-10	United States
S_501_Y	S	501	SRR14906023	23063	A	T	0,999888	2021-06-10	United States
S_570_D	S	570	SRR14906023	23271	C	A	0,999777	2021-06-10	United States
S_614_G	S	614	SRR14906023	23403	A	G	0,999829	2021-06-10	United States
S_681_H	S	681	SRR14906023	23604	C	A	0,999822	2021-06-10	United States
S_716_I	S	716	SRR14906023	23709	C	T	0,999951	2021-06-10	United States
S_742_V	S	742	SRR14906023	23786	A	G	0,0635128	2021-06-10	United States
S_982_A	S	982	SRR14906023	24506	T	G	0,999843	2021-06-10	United States
S_1118_H	S	1118	SRR14906023	24914	G	C	0,999735	2021-06-10	United States
ORF3a_173_A	ORF3a	173	SRR14906023	25910	A	C	0,999266	2021-06-10	United States
E_19_NA	E	19	SRR14906023	26299	C	+T	0,0640563	2021-06-10	United States
E_21_F	E	21	SRR14906023	26305	C	T	0,997871	2021-06-10	United States
ORF8_27_*	ORF8	27	SRR14906023	27972	C	T	0,999896	2021-06-10	United States
ORF8_52_I	ORF8	52	SRR14906023	28048	G	T	0,999916	2021-06-10	United States
ORF8_68_*	ORF8	68	SRR14906023	28095	A	T	0,948757	2021-06-10	United States
ORF8_73_C	ORF8	73	SRR14906023	28111	A	G	0,999903	2021-06-10	United States
N_3_H	N	3	SRR14906023	28280	G	C	0,999964	2021-06-10	United States
N_3_V	N	3	SRR14906023	28281	A	T	0,999964	2021-06-10	United States
N_3_E	N	3	SRR14906023	28282	T	A	0,999964	2021-06-10	United States
N_203_K	N	203	SRR14906023	28881	G	A	0,999817	2021-06-10	United States
N_204_R	N	204	SRR14906023	28883	G	C	0,999461	2021-06-10	United States
N_235_F	N	235	SRR14906023	28977	C	T	0,999756	2021-06-10	United States
ORF1ab_1001_I	ORF1ab	1001	SRR14906024	3267	C	T	0,999756	2021-06-10	United States
ORF1ab_1708_D	ORF1ab	1708	SRR14906024	5388	C	A	0,999513	2021-06-10	United States
ORF1ab_2230_T	ORF1ab	2230	SRR14906024	6954	T	C	0,999863	2021-06-10	United States
ORF1ab_3674_NA	ORF1ab	3674	SRR14906024	11287	G	-TCTGGTTTT	0,936023	2021-06-10	United States
ORF1ab_3676_S	ORF1ab	3676	SRR14906024	11291	G	A	0,785245	2021-06-10	United States
ORF1ab_3677_L	ORF1ab	3677	SRR14906024	11296	T	G	0,999408	2021-06-10	United States
ORF1ab_4087_I	ORF1ab	4087	SRR14906024	12525	C	T	0,999676	2021-06-10	United States
ORF1ab_218_L	ORF1ab	218	SRR14906024	14120	C	T	0,999534	2021-06-10	United States
ORF1ab_314_L	ORF1ab	314	SRR14906024	14408	C	T	0,999885	2021-06-10	United States
ORF1ab_1227_M	ORF1ab	1227	SRR14906024	17148	A	G	0,973652	2021-06-10	United States
S_68_NA	S	68	SRR14906024	21764	A	-TACATG	0,433738	2021-06-10	United States
S_143_NA	S	143	SRR14906024	21990	T	-TTA	0,913228	2021-06-10	United States
S_501_Y	S	501	SRR14906024	23063	A	T	0,999894	2021-06-10	United States
S_520_S	S	520	SRR14906024	23120	G	T	0,999786	2021-06-10	United States
S_570_D	S	570	SRR14906024	23271	C	A	0,99975	2021-06-10	United States
S_614_G	S	614	SRR14906024	23403	A	G	0,999866	2021-06-10	United States
S_681_H	S	681	SRR14906024	23604	C	A	0,999669	2021-06-10	United States
S_716_I	S	716	SRR14906024	23709	C	T	0,999906	2021-06-10	United States
S_982_A	S	982	SRR14906024	24506	T	G	0,999773	2021-06-10	United States
S_1118_H	S	1118	SRR14906024	24914	G	C	0,999732	2021-06-10	United States
ORF8_27_*	ORF8	27	SRR14906024	27972	C	T	0,999836	2021-06-10	United States
ORF8_52_I	ORF8	52	SRR14906024	28048	G	T	0,999501	2021-06-10	United States
ORF8_68_*	ORF8	68	SRR14906024	28095	A	T	0,91181	2021-06-10	United States
ORF8_73_C	ORF8	73	SRR14906024	28111	A	G	0,999874	2021-06-10	United States
N_3_H	N	3	SRR14906024	28280	G	C	0,999807	2021-06-10	United States
N_3_V	N	3	SRR14906024	28281	A	T	0,999917	2021-06-10	United States
N_3_E	N	3	SRR14906024	28282	T	A	0,999587	2021-06-10	United States
N_28_H	N	28	SRR14906024	28357	G	T	0,99968	2021-06-10	United States
N_203_K	N	203	SRR14906024	28881	G	A	0,999595	2021-06-10	United States
N_204_R	N	204	SRR14906024	28883	G	C	0,999762	2021-06-10	United States
N_235_F	N	235	SRR14906024	28977	C	T	0,998945	2021-06-10	United States
ORF1ab_1001_I	ORF1ab	1001	SRR14906025	3267	C	T	0,999716	2021-06-10	United States
ORF1ab_1708_D	ORF1ab	1708	SRR14906025	5388	C	A	0,999949	2021-06-10	United States
ORF1ab_2230_T	ORF1ab	2230	SRR14906025	6954	T	C	0,999672	2021-06-10	United States
ORF1ab_3674_NA	ORF1ab	3674	SRR14906025	11287	G	-TCTGGTTTT	0,921006	2021-06-10	United States
ORF1ab_3676_S	ORF1ab	3676	SRR14906025	11291	G	A	0,875831	2021-06-10	United States
ORF1ab_3677_L	ORF1ab	3677	SRR14906025	11296	T	G	0,998772	2021-06-10	United States
ORF1ab_4087_I	ORF1ab	4087	SRR14906025	12525	C	T	0,999777	2021-06-10	United States
ORF1ab_218_L	ORF1ab	218	SRR14906025	14120	C	T	0,999806	2021-06-10	United States
ORF1ab_314_L	ORF1ab	314	SRR14906025	14408	C	T	1	2021-06-10	United States
ORF1ab_1227_M	ORF1ab	1227	SRR14906025	17148	A	G	0,984493	2021-06-10	United States
S_68_NA	S	68	SRR14906025	21764	A	-TACATG	0,402111	2021-06-10	United States
S_143_NA	S	143	SRR14906025	21990	T	-TTA	0,89237	2021-06-10	United States
S_501_Y	S	501	SRR14906025	23063	A	T	0,999921	2021-06-10	United States
S_520_S	S	520	SRR14906025	23120	G	T	0,999787	2021-06-10	United States
S_570_D	S	570	SRR14906025	23271	C	A	0,999785	2021-06-10	United States
S_614_G	S	614	SRR14906025	23403	A	G	0,999821	2021-06-10	United States
S_681_H	S	681	SRR14906025	23604	C	A	0,999701	2021-06-10	United States
S_716_I	S	716	SRR14906025	23709	C	T	0,999727	2021-06-10	United States
S_982_A	S	982	SRR14906025	24506	T	G	0,999864	2021-06-10	United States
S_1118_H	S	1118	SRR14906025	24914	G	C	0,999838	2021-06-10	United States
ORF8_27_*	ORF8	27	SRR14906025	27972	C	T	0,999805	2021-06-10	United States
ORF8_52_I	ORF8	52	SRR14906025	28048	G	T	1	2021-06-10	United States
ORF8_68_*	ORF8	68	SRR14906025	28095	A	T	0,890458	2021-06-10	United States
ORF8_73_C	ORF8	73	SRR14906025	28111	A	G	0,999847	2021-06-10	United States
N_3_H	N	3	SRR14906025	28280	G	C	1	2021-06-10	United States
N_3_V	N	3	SRR14906025	28281	A	T	0,99992	2021-06-10	United States
N_3_E	N	3	SRR14906025	28282	T	A	0,999867	2021-06-10	United States
N_28_H	N	28	SRR14906025	28357	G	T	0,99967	2021-06-10	United States
N_203_K	N	203	SRR14906025	28881	G	A	0,999572	2021-06-10	United States
N_204_R	N	204	SRR14906025	28883	G	C	1	2021-06-10	United States
N_235_F	N	235	SRR14906025	28977	C	T	0,99935	2021-06-10	United States
ORF1ab_24_C	ORF1ab	24	SRR14906026	335	C	T	0,999352	2021-06-09	United States
ORF1ab_1001_I	ORF1ab	1001	SRR14906026	3267	C	T	0,999876	2021-06-09	United States
ORF1ab_1708_D	ORF1ab	1708	SRR14906026	5388	C	A	0,999636	2021-06-09	United States
ORF1ab_2230_T	ORF1ab	2230	SRR14906026	6954	T	C	1	2021-06-09	United States
ORF1ab_3603_NA	ORF1ab	3603	SRR14906026	11074	C	-T	0,0596047	2021-06-09	United States
ORF1ab_3674_NA	ORF1ab	3674	SRR14906026	11287	G	-TCTGGTTTT	0,930926	2021-06-09	United States
ORF1ab_3676_S	ORF1ab	3676	SRR14906026	11291	G	A	0,977515	2021-06-09	United States
ORF1ab_3677_L	ORF1ab	3677	SRR14906026	11296	T	G	0,998464	2021-06-09	United States
ORF1ab_218_L	ORF1ab	218	SRR14906026	14120	C	T	0,999859	2021-06-09	United States
ORF1ab_314_L	ORF1ab	314	SRR14906026	14408	C	T	0,999884	2021-06-09	United States
S_68_NA	S	68	SRR14906026	21764	A	-TACATG	0,425904	2021-06-09	United States
S_143_NA	S	143	SRR14906026	21990	T	-TTA	0,89312	2021-06-09	United States
S_501_Y	S	501	SRR14906026	23063	A	T	1	2021-06-09	United States
S_570_D	S	570	SRR14906026	23271	C	A	0,999798	2021-06-09	United States
S_614_G	S	614	SRR14906026	23403	A	G	0,999884	2021-06-09	United States
S_681_H	S	681	SRR14906026	23604	C	A	0,999407	2021-06-09	United States
S_716_I	S	716	SRR14906026	23709	C	T	0,999531	2021-06-09	United States
S_982_A	S	982	SRR14906026	24506	T	G	0,999761	2021-06-09	United States
S_1118_H	S	1118	SRR14906026	24914	G	C	1	2021-06-09	United States
ORF7a_82_F	ORF7a	82	SRR14906026	27637	G	T	1	2021-06-09	United States
ORF8_27_*	ORF8	27	SRR14906026	27972	C	T	1	2021-06-09	United States
ORF8_52_I	ORF8	52	SRR14906026	28048	G	T	1	2021-06-09	United States
ORF8_68_*	ORF8	68	SRR14906026	28095	A	T	0,990447	2021-06-09	United States
ORF8_73_C	ORF8	73	SRR14906026	28111	A	G	0,999833	2021-06-09	United States
N_3_H	N	3	SRR14906026	28280	G	C	0,999978	2021-06-09	United States
N_3_V	N	3	SRR14906026	28281	A	T	0,999902	2021-06-09	United States
N_3_E	N	3	SRR14906026	28282	T	A	0,999891	2021-06-09	United States
N_203_K	N	203	SRR14906026	28881	G	A	0,999766	2021-06-09	United States
N_204_R	N	204	SRR14906026	28883	G	C	1	2021-06-09	United States
N_235_F	N	235	SRR14906026	28977	C	T	0,999532	2021-06-09	United States
ORF1ab_1055_A	ORF1ab	1055	SRR14906027	3428	A	G	0,999877	2021-06-09	United States
ORF1ab_1538_I	ORF1ab	1538	SRR14906027	4878	C	T	1	2021-06-09	United States
ORF1ab_2007_I	ORF1ab	2007	SRR14906027	6285	C	T	0,999833	2021-06-09	United States
ORF1ab_3255_I	ORF1ab	3255	SRR14906027	10029	C	T	0,999817	2021-06-09	United States
ORF1ab_3729_R	ORF1ab	3729	SRR14906027	11451	A	G	0,999499	2021-06-09	United States
ORF1ab_314_L	ORF1ab	314	SRR14906027	14408	C	T	0,999731	2021-06-09	United States
ORF1ab_468_H	ORF1ab	468	SRR14906027	14869	G	C	0,0566234	2021-06-09	United States
ORF1ab_1095_H	ORF1ab	1095	SRR14906027	16751	C	A	0,99907	2021-06-09	United States
ORF1ab_1342_S	ORF1ab	1342	SRR14906027	17491	C	T	0,999829	2021-06-09	United States
S_95_I	S	95	SRR14906027	21846	C	T	0,999906	2021-06-09	United States
S_143_NA	S	143	SRR14906027	21990	T	+TAC	0,755907	2021-06-09	United States
S_144_N	S	144	SRR14906027	21992	T	A	0,480962	2021-06-09	United States
S_144_S	S	144	SRR14906027	21993	A	C	0,485887	2021-06-09	United States
S_145_N	S	145	SRR14906027	21995	T	A	0,508591	2021-06-09	United States
S_346_K	S	346	SRR14906027	22599	G	A	0,999569	2021-06-09	United States
S_484_K	S	484	SRR14906027	23012	G	A	0,99975	2021-06-09	United States
S_501_Y	S	501	SRR14906027	23063	A	T	1	2021-06-09	United States
S_614_G	S	614	SRR14906027	23403	A	G	0,999928	2021-06-09	United States
S_681_H	S	681	SRR14906027	23604	C	A	0,99991	2021-06-09	United States
S_950_N	S	950	SRR14906027	24410	G	A	0,983112	2021-06-09	United States
S_1078_S	S	1078	SRR14906027	24794	G	T	0,999805	2021-06-09	United States
ORF3a_57_H	ORF3a	57	SRR14906027	25563	G	T	0,999869	2021-06-09	United States
ORF3a_255_NA	ORF3a	255	SRR14906027	26157	T	-GTTA	0,970914	2021-06-09	United States
ORF8_11_K	ORF8	11	SRR14906027	27925	C	A	0,99988	2021-06-09	United States
ORF8_38_S	ORF8	38	SRR14906027	28005	C	T	1	2021-06-09	United States
ORF8_67_F	ORF8	67	SRR14906027	28093	C	T	0,944493	2021-06-09	United States
N_205_I	N	205	SRR14906027	28887	C	T	0,999765	2021-06-09	United States
ORF1ab_1306_S	ORF1ab	1306	SRR14906028	4181	G	T	1	2021-06-09	United States
ORF1ab_2046_L	ORF1ab	2046	SRR14906028	6402	C	T	0,999317	2021-06-09	United States
ORF1ab_2287_S	ORF1ab	2287	SRR14906028	7124	C	T	1	2021-06-09	United States
ORF1ab_2554_V	ORF1ab	2554	SRR14906028	7926	C	T	1	2021-06-09	United States
ORF1ab_2930_L	ORF1ab	2930	SRR14906028	9053	G	T	1	2021-06-09	United States
ORF1ab_3255_I	ORF1ab	3255	SRR14906028	10029	C	T	1	2021-06-09	United States
ORF1ab_3454_V	ORF1ab	3454	SRR14906028	10626	C	T	0,466857	2021-06-09	United States
ORF1ab_3603_NA	ORF1ab	3603	SRR14906028	11074	C	-T	0,0586911	2021-06-09	United States
ORF1ab_3646_A	ORF1ab	3646	SRR14906028	11201	A	G	0,998398	2021-06-09	United States
ORF1ab_183_V	ORF1ab	183	SRR14906028	14014	T	G	0,99961	2021-06-09	United States
ORF1ab_314_L	ORF1ab	314	SRR14906028	14408	C	T	1	2021-06-09	United States
ORF1ab_662_S	ORF1ab	662	SRR14906028	15451	G	A	0,999155	2021-06-09	United States
ORF1ab_1000_L	ORF1ab	1000	SRR14906028	16466	C	T	1	2021-06-09	United States
ORF1ab_1918_V	ORF1ab	1918	SRR14906028	19220	C	T	0,99984	2021-06-09	United States
S_156_NA	S	156	SRR14906028	22028	G	-AGTTCA	1	2021-06-09	United States
S_452_R	S	452	SRR14906028	22917	T	G	1	2021-06-09	United States
S_478_K	S	478	SRR14906028	22995	C	A	1	2021-06-09	United States
S_614_G	S	614	SRR14906028	23403	A	G	1	2021-06-09	United States
S_681_R	S	681	SRR14906028	23604	C	G	1	2021-06-09	United States
S_950_N	S	950	SRR14906028	24410	G	A	0,998795	2021-06-09	United States
ORF3a_26_L	ORF3a	26	SRR14906028	25469	C	T	1	2021-06-09	United States
M_82_T	M	82	SRR14906028	26767	T	C	1	2021-06-09	United States
ORF7b_40_I	ORF7b	40	SRR14906028	27874	C	T	1	2021-06-09	United States
ORF8_118_NA	ORF8	118	SRR14906028	28247	A	-GATTTC	0,946366	2021-06-09	United States
ORF8_120_L	ORF8	120	SRR14906028	28253	C	A	0,970803	2021-06-09	United States
N_63_G	N	63	SRR14906028	28461	A	G	0,997959	2021-06-09	United States
N_203_M	N	203	SRR14906028	28881	G	T	1	2021-06-09	United States
N_215_C	N	215	SRR14906028	28916	G	T	1	2021-06-09	United States
ORF1ab_1188_L	ORF1ab	1188	SRR14906030	3828	C	T	0,999887	2021-06-09	United States
ORF1ab_1795_Q	ORF1ab	1795	SRR14906030	5648	A	C	0,999953	2021-06-09	United States
ORF1ab_3573_R	ORF1ab	3573	SRR14906030	10983	A	G	0,999964	2021-06-09	United States
ORF1ab_3674_NA	ORF1ab	3674	SRR14906030	11287	G	-TCTGGTTTT	0,938871	2021-06-09	United States
ORF1ab_3676_S	ORF1ab	3676	SRR14906030	11291	G	A	0,95059	2021-06-09	United States
ORF1ab_3677_L	ORF1ab	3677	SRR14906030	11296	T	G	0,99044	2021-06-09	United States
ORF1ab_16_V	ORF1ab	16	SRR14906030	13514	G	T	0,536151	2021-06-09	United States
ORF1ab_314_L	ORF1ab	314	SRR14906030	14408	C	T	0,999921	2021-06-09	United States
ORF1ab_1264_D	ORF1ab	1264	SRR14906030	17259	G	T	0,999918	2021-06-09	United States
S_18_F	S	18	SRR14906030	21614	C	T	1	2021-06-09	United States
S_20_N	S	20	SRR14906030	21621	C	A	0,99987	2021-06-09	United States
S_26_S	S	26	SRR14906030	21638	C	T	0,999254	2021-06-09	United States
S_138_Y	S	138	SRR14906030	21974	G	T	0,997299	2021-06-09	United States
S_190_S	S	190	SRR14906030	22132	G	T	1	2021-06-09	United States
S_417_T	S	417	SRR14906030	22812	A	C	0,998913	2021-06-09	United States
S_484_K	S	484	SRR14906030	23012	G	A	1	2021-06-09	United States
S_501_Y	S	501	SRR14906030	23063	A	T	0,999671	2021-06-09	United States
S_614_G	S	614	SRR14906030	23403	A	G	0,999944	2021-06-09	United States
S_655_Y	S	655	SRR14906030	23525	C	T	0,999927	2021-06-09	United States
S_1027_I	S	1027	SRR14906030	24642	C	T	0,999792	2021-06-09	United States
S_1176_F	S	1176	SRR14906030	25088	G	T	0,999911	2021-06-09	United States
ORF3a_253_P	ORF3a	253	SRR14906030	26149	T	C	0,995242	2021-06-09	United States
ORF8_92_K	ORF8	92	SRR14906030	28167	G	A	0,99984	2021-06-09	United States
N_80_R	N	80	SRR14906030	28512	C	G	0,999916	2021-06-09	United States
N_202_C	N	202	SRR14906030	28877	A	T	0,999802	2021-06-09	United States
N_202_T	N	202	SRR14906030	28878	G	C	1	2021-06-09	United States
N_203_K	N	203	SRR14906030	28881	G	A	1	2021-06-09	United States
N_204_R	N	204	SRR14906030	28883	G	C	1	2021-06-09	United States
ORF1ab_1055_A	ORF1ab	1055	SRR14906031	3428	A	G	0,999925	2021-06-09	United States
ORF1ab_1538_I	ORF1ab	1538	SRR14906031	4878	C	T	0,999461	2021-06-09	United States
ORF1ab_3255_I	ORF1ab	3255	SRR14906031	10029	C	T	0,999822	2021-06-09	United States
ORF1ab_3729_R	ORF1ab	3729	SRR14906031	11451	A	G	0,999584	2021-06-09	United States
ORF1ab_314_L	ORF1ab	314	SRR14906031	14408	C	T	0,99955	2021-06-09	United States
ORF1ab_1095_H	ORF1ab	1095	SRR14906031	16751	C	A	0,9995	2021-06-09	United States
ORF1ab_1342_S	ORF1ab	1342	SRR14906031	17491	C	T	0,999797	2021-06-09	United States
ORF1ab_1649_F	ORF1ab	1649	SRR14906031	18412	G	T	0,999713	2021-06-09	United States
S_95_I	S	95	SRR14906031	21846	C	T	0,999939	2021-06-09	United States
S_143_NA	S	143	SRR14906031	21990	T	+TAC	0,763907	2021-06-09	United States
S_144_N	S	144	SRR14906031	21992	T	A	0,137255	2021-06-09	United States
S_144_S	S	144	SRR14906031	21993	A	C	0,168142	2021-06-09	United States
S_145_N	S	145	SRR14906031	21995	T	A	0,0743243	2021-06-09	United States
S_240_NA	S	240	SRR14906031	22280	A	-CTTTACTTG	0,611666	2021-06-09	United States
S_346_K	S	346	SRR14906031	22599	G	A	0,999683	2021-06-09	United States
S_484_K	S	484	SRR14906031	23012	G	A	0,999848	2021-06-09	United States
S_501_Y	S	501	SRR14906031	23063	A	T	0,999476	2021-06-09	United States
S_614_G	S	614	SRR14906031	23403	A	G	0,99986	2021-06-09	United States
S_681_H	S	681	SRR14906031	23604	C	A	0,993339	2021-06-09	United States
S_950_N	S	950	SRR14906031	24410	G	A	0,9399	2021-06-09	United States
ORF3a_57_H	ORF3a	57	SRR14906031	25563	G	T	0,998413	2021-06-09	United States
ORF3a_240_L	ORF3a	240	SRR14906031	26111	C	T	0,999646	2021-06-09	United States
ORF3a_255_NA	ORF3a	255	SRR14906031	26157	T	-GTTA	0,922577	2021-06-09	United States
ORF8_11_K	ORF8	11	SRR14906031	27925	C	A	0,999754	2021-06-09	United States
ORF8_38_S	ORF8	38	SRR14906031	28005	C	T	0,999923	2021-06-09	United States
ORF8_67_F	ORF8	67	SRR14906031	28093	C	T	0,683473	2021-06-09	United States
N_56_F	N	56	SRR14906031	28439	C	T	0,999827	2021-06-09	United States
N_205_I	N	205	SRR14906031	28887	C	T	0,999045	2021-06-09	United States
ORF1ab_1001_I	ORF1ab	1001	SRR14906032	3267	C	T	0,999898	2021-06-09	United States
ORF1ab_1708_D	ORF1ab	1708	SRR14906032	5388	C	A	0,999789	2021-06-09	United States
ORF1ab_2193_F	ORF1ab	2193	SRR14906032	6843	C	T	0,999701	2021-06-09	United States
ORF1ab_2230_T	ORF1ab	2230	SRR14906032	6954	T	C	0,999973	2021-06-09	United States
ORF1ab_3143_V	ORF1ab	3143	SRR14906032	9693	C	T	0,999957	2021-06-09	United States
ORF1ab_3674_NA	ORF1ab	3674	SRR14906032	11287	G	-TCTGGTTTT	0,941145	2021-06-09	United States
ORF1ab_3676_S	ORF1ab	3676	SRR14906032	11291	G	A	0,940436	2021-06-09	United States
ORF1ab_3677_L	ORF1ab	3677	SRR14906032	11296	T	G	0,975277	2021-06-09	United States
ORF1ab_314_L	ORF1ab	314	SRR14906032	14408	C	T	0,999908	2021-06-09	United States
ORF1ab_1540_I	ORF1ab	1540	SRR14906032	18086	C	T	0,999849	2021-06-09	United States
ORF1ab_1568_S	ORF1ab	1568	SRR14906032	18169	G	A	0,999379	2021-06-09	United States
S_68_NA	S	68	SRR14906032	21764	A	-TACATG	0,414343	2021-06-09	United States
S_143_NA	S	143	SRR14906032	21990	T	-TTA	0,898236	2021-06-09	United States
S_494_P	S	494	SRR14906032	23042	T	C	1	2021-06-09	United States
S_501_Y	S	501	SRR14906032	23063	A	T	1	2021-06-09	United States
S_570_D	S	570	SRR14906032	23271	C	A	0,999844	2021-06-09	United States
S_614_G	S	614	SRR14906032	23403	A	G	0,999802	2021-06-09	United States
S_681_H	S	681	SRR14906032	23604	C	A	0,995909	2021-06-09	United States
S_716_I	S	716	SRR14906032	23709	C	T	0,999789	2021-06-09	United States
S_982_A	S	982	SRR14906032	24506	T	G	0,999658	2021-06-09	United States
S_1118_H	S	1118	SRR14906032	24914	G	C	0,999723	2021-06-09	United States
S_1219_V	S	1219	SRR14906032	25218	G	T	0,999788	2021-06-09	United States
ORF3a_54_V	ORF3a	54	SRR14906032	25553	C	T	1	2021-06-09	United States
ORF8_27_*	ORF8	27	SRR14906032	27972	C	T	0,999595	2021-06-09	United States
ORF8_52_I	ORF8	52	SRR14906032	28048	G	T	0,999796	2021-06-09	United States
ORF8_68_*	ORF8	68	SRR14906032	28095	A	T	0,963569	2021-06-09	United States
ORF8_73_C	ORF8	73	SRR14906032	28111	A	G	0,999745	2021-06-09	United States
N_3_H	N	3	SRR14906032	28280	G	C	0,999976	2021-06-09	United States
N_3_V	N	3	SRR14906032	28281	A	T	0,999929	2021-06-09	United States
N_3_E	N	3	SRR14906032	28282	T	A	0,999905	2021-06-09	United States
N_152_S	N	152	SRR14906032	28727	G	T	0,173629	2021-06-09	United States
N_203_K	N	203	SRR14906032	28881	G	A	1	2021-06-09	United States
N_204_R	N	204	SRR14906032	28883	G	C	1	2021-06-09	United States
N_235_F	N	235	SRR14906032	28977	C	T	0,999677	2021-06-09	United States
ORF1ab_309_L	ORF1ab	309	SRR14906033	1191	C	T	0,999799	2021-06-09	United States
ORF1ab_1640_L	ORF1ab	1640	SRR14906033	5184	C	T	0,999201	2021-06-09	United States
ORF1ab_3209_V	ORF1ab	3209	SRR14906033	9891	C	T	0,999755	2021-06-09	United States
ORF1ab_3447_H	ORF1ab	3447	SRR14906033	10605	C	A	0,999755	2021-06-09	United States
ORF1ab_3718_A	ORF1ab	3718	SRR14906033	11418	T	C	0,999966	2021-06-09	United States
ORF1ab_3879_F	ORF1ab	3879	SRR14906033	11900	C	T	0,999671	2021-06-09	United States
ORF1ab_314_L	ORF1ab	314	SRR14906033	14408	C	T	0,999488	2021-06-09	United States
ORF1ab_662_S	ORF1ab	662	SRR14906033	15451	G	A	0,998616	2021-06-09	United States
ORF1ab_1000_L	ORF1ab	1000	SRR14906033	16466	C	T	0,999863	2021-06-09	United States
ORF1ab_1570_L	ORF1ab	1570	SRR14906033	18176	C	T	0,999811	2021-06-09	United States
S_19_R	S	19	SRR14906033	21618	C	G	0,999865	2021-06-09	United States
S_142_D	S	142	SRR14906033	21987	G	A	0,848837	2021-06-09	United States
S_156_NA	S	156	SRR14906033	22028	G	-AGTTCA	0,994056	2021-06-09	United States
S_452_R	S	452	SRR14906033	22917	T	G	0,999702	2021-06-09	United States
S_478_K	S	478	SRR14906033	22995	C	A	1	2021-06-09	United States
S_614_G	S	614	SRR14906033	23403	A	G	0,999796	2021-06-09	United States
S_681_R	S	681	SRR14906033	23604	C	G	0,999897	2021-06-09	United States
S_950_N	S	950	SRR14906033	24410	G	A	0,974754	2021-06-09	United States
ORF3a_26_L	ORF3a	26	SRR14906033	25469	C	T	0,999818	2021-06-09	United States
ORF3a_54_S	ORF3a	54	SRR14906033	25552	G	T	0,0566723	2021-06-09	United States
M_82_T	M	82	SRR14906033	26767	T	C	0,99979	2021-06-09	United States
ORF7a_82_A	ORF7a	82	SRR14906033	27638	T	C	0,999343	2021-06-09	United States
ORF7a_116_F	ORF7a	116	SRR14906033	27739	C	T	1	2021-06-09	United States
ORF7a_120_I	ORF7a	120	SRR14906033	27752	C	T	1	2021-06-09	United States
ORF8_118_NA	ORF8	118	SRR14906033	28247	A	-GATTTC	0,927943	2021-06-09	United States
ORF8_120_L	ORF8	120	SRR14906033	28253	C	A	0,998853	2021-06-09	United States
N_63_G	N	63	SRR14906033	28461	A	G	0,965878	2021-06-09	United States
N_203_M	N	203	SRR14906033	28881	G	T	0,999687	2021-06-09	United States
N_289_H	N	289	SRR14906033	29140	G	T	0,066253	2021-06-09	United States
N_377_Y	N	377	SRR14906033	29402	G	T	0,999654	2021-06-09	United States
ORF1ab_350_I	ORF1ab	350	SRR14906034	1314	C	T	0,999828	2021-06-09	United States
ORF1ab_1001_I	ORF1ab	1001	SRR14906034	3267	C	T	0,99966	2021-06-09	United States
ORF1ab_1708_D	ORF1ab	1708	SRR14906034	5388	C	A	0,999824	2021-06-09	United States
ORF1ab_2230_T	ORF1ab	2230	SRR14906034	6954	T	C	0,999927	2021-06-09	United States
ORF1ab_2780_L	ORF1ab	2780	SRR14906034	8603	T	C	0,963477	2021-06-09	United States
ORF1ab_3674_NA	ORF1ab	3674	SRR14906034	11287	G	-TCTGGTTTT	0,933199	2021-06-09	United States
ORF1ab_3676_S	ORF1ab	3676	SRR14906034	11291	G	A	0,942704	2021-06-09	United States
ORF1ab_3677_L	ORF1ab	3677	SRR14906034	11296	T	G	0,995479	2021-06-09	United States
ORF1ab_170_C	ORF1ab	170	SRR14906034	13975	G	T	0,147178	2021-06-09	United States
ORF1ab_314_L	ORF1ab	314	SRR14906034	14408	C	T	0,999654	2021-06-09	United States
ORF1ab_1383_R	ORF1ab	1383	SRR14906034	17615	A	G	0,999508	2021-06-09	United States
ORF1ab_1695_G	ORF1ab	1695	SRR14906034	18550	A	G	0,999827	2021-06-09	United States
S_68_NA	S	68	SRR14906034	21764	A	-TACATG	0,42446	2021-06-09	United States
S_143_NA	S	143	SRR14906034	21990	T	-TTA	0,901992	2021-06-09	United States
S_501_Y	S	501	SRR14906034	23063	A	T	0,999737	2021-06-09	United States
S_570_D	S	570	SRR14906034	23271	C	A	0,999699	2021-06-09	United States
S_614_G	S	614	SRR14906034	23403	A	G	0,99982	2021-06-09	United States
S_681_H	S	681	SRR14906034	23604	C	A	0,999922	2021-06-09	United States
S_716_I	S	716	SRR14906034	23709	C	T	0,999937	2021-06-09	United States
S_982_A	S	982	SRR14906034	24506	T	G	0,999914	2021-06-09	United States
S_1118_H	S	1118	SRR14906034	24914	G	C	0,999856	2021-06-09	United States
ORF3a_15_F	ORF3a	15	SRR14906034	25437	G	T	0,999048	2021-06-09	United States
M_89_S	M	89	SRR14906034	26787	G	A	0,999428	2021-06-09	United States
ORF7a_121_*	ORF7a	121	SRR14906034	27754	G	T	0,99981	2021-06-09	United States
ORF8_27_*	ORF8	27	SRR14906034	27972	C	T	0,999867	2021-06-09	United States
ORF8_52_I	ORF8	52	SRR14906034	28048	G	T	1	2021-06-09	United States
ORF8_73_C	ORF8	73	SRR14906034	28111	A	G	0,999722	2021-06-09	United States
N_3_H	N	3	SRR14906034	28280	G	C	0,999938	2021-06-09	United States
N_3_V	N	3	SRR14906034	28281	A	T	0,999789	2021-06-09	United States
N_3_E	N	3	SRR14906034	28282	T	A	0,999765	2021-06-09	United States
N_203_K	N	203	SRR14906034	28881	G	A	0,99987	2021-06-09	United States
N_204_R	N	204	SRR14906034	28883	G	C	0,999841	2021-06-09	United States
N_235_F	N	235	SRR14906034	28977	C	T	0,999296	2021-06-09	United States
N_398_V	N	398	SRR14906034	29466	C	T	0,999748	2021-06-09	United States
ORF1ab_309_L	ORF1ab	309	SRR14906035	1191	C	T	1	2021-06-09	United States
ORF1ab_1640_L	ORF1ab	1640	SRR14906035	5184	C	T	1	2021-06-09	United States
ORF1ab_3209_V	ORF1ab	3209	SRR14906035	9891	C	T	0,99954	2021-06-09	United States
ORF1ab_3447_H	ORF1ab	3447	SRR14906035	10605	C	A	0,999897	2021-06-09	United States
ORF1ab_3718_A	ORF1ab	3718	SRR14906035	11418	T	C	1	2021-06-09	United States
ORF1ab_3879_F	ORF1ab	3879	SRR14906035	11900	C	T	0,99993	2021-06-09	United States
ORF1ab_314_L	ORF1ab	314	SRR14906035	14408	C	T	1	2021-06-09	United States
ORF1ab_662_S	ORF1ab	662	SRR14906035	15451	G	A	0,998337	2021-06-09	United States
ORF1ab_1000_L	ORF1ab	1000	SRR14906035	16466	C	T	0,999862	2021-06-09	United States
ORF1ab_1570_L	ORF1ab	1570	SRR14906035	18176	C	T	1	2021-06-09	United States
S_19_R	S	19	SRR14906035	21618	C	G	1	2021-06-09	United States
S_156_NA	S	156	SRR14906035	22028	G	-AGTTCA	0,995638	2021-06-09	United States
S_452_R	S	452	SRR14906035	22917	T	G	0,999268	2021-06-09	United States
S_478_K	S	478	SRR14906035	22995	C	A	1	2021-06-09	United States
S_614_G	S	614	SRR14906035	23403	A	G	0,999618	2021-06-09	United States
S_681_R	S	681	SRR14906035	23604	C	G	1	2021-06-09	United States
S_950_N	S	950	SRR14906035	24410	G	A	0,963027	2021-06-09	United States
ORF3a_26_L	ORF3a	26	SRR14906035	25469	C	T	1	2021-06-09	United States
M_82_T	M	82	SRR14906035	26767	T	C	0,999462	2021-06-09	United States
ORF7a_82_A	ORF7a	82	SRR14906035	27638	T	C	1	2021-06-09	United States
ORF7a_116_F	ORF7a	116	SRR14906035	27739	C	T	1	2021-06-09	United States
ORF7a_120_I	ORF7a	120	SRR14906035	27752	C	T	1	2021-06-09	United States
ORF8_118_NA	ORF8	118	SRR14906035	28247	A	-GATTTC	0,923117	2021-06-09	United States
ORF8_120_L	ORF8	120	SRR14906035	28253	C	A	1	2021-06-09	United States
N_63_G	N	63	SRR14906035	28461	A	G	0,990927	2021-06-09	United States
N_203_M	N	203	SRR14906035	28881	G	T	1	2021-06-09	United States
N_377_Y	N	377	SRR14906035	29402	G	T	1	2021-06-09	United States
ORF1ab_730_F	ORF1ab	730	SRR14906036	2453	C	T	0,999859	2021-06-09	United States
ORF1ab_1001_I	ORF1ab	1001	SRR14906036	3267	C	T	0,999896	2021-06-09	United States
ORF1ab_1708_D	ORF1ab	1708	SRR14906036	5388	C	A	0,999964	2021-06-09	United States
ORF1ab_2230_T	ORF1ab	2230	SRR14906036	6954	T	C	0,999774	2021-06-09	United States
ORF1ab_3674_NA	ORF1ab	3674	SRR14906036	11287	G	-TCTGGTTTT	0,935239	2021-06-09	United States
ORF1ab_3676_S	ORF1ab	3676	SRR14906036	11291	G	A	0,973608	2021-06-09	United States
ORF1ab_3677_L	ORF1ab	3677	SRR14906036	11296	T	G	0,99915	2021-06-09	United States
ORF1ab_314_L	ORF1ab	314	SRR14906036	14408	C	T	0,999776	2021-06-09	United States
ORF1ab_1936_L	ORF1ab	1936	SRR14906036	19274	C	T	0,999811	2021-06-09	United States
S_68_NA	S	68	SRR14906036	21764	A	-TACATG	0,428438	2021-06-09	United States
S_98_F	S	98	SRR14906036	21855	C	T	0,999855	2021-06-09	United States
S_138_H	S	138	SRR14906036	21974	G	C	0,987186	2021-06-09	United States
S_143_NA	S	143	SRR14906036	21990	T	-TTA	0,893856	2021-06-09	United States
S_402_V	S	402	SRR14906036	22766	A	G	0,999918	2021-06-09	United States
S_501_Y	S	501	SRR14906036	23063	A	T	0,999906	2021-06-09	United States
S_570_D	S	570	SRR14906036	23271	C	A	0,998746	2021-06-09	United States
S_614_G	S	614	SRR14906036	23403	A	G	0,999848	2021-06-09	United States
S_681_H	S	681	SRR14906036	23604	C	A	0,999848	2021-06-09	United States
S_716_I	S	716	SRR14906036	23709	C	T	0,999906	2021-06-09	United States
S_982_A	S	982	SRR14906036	24506	T	G	0,99918	2021-06-09	United States
S_1118_H	S	1118	SRR14906036	24914	G	C	0,99976	2021-06-09	United States
ORF3a_53_F	ORF3a	53	SRR14906036	25549	C	T	0,999865	2021-06-09	United States
ORF8_27_*	ORF8	27	SRR14906036	27972	C	T	0,999816	2021-06-09	United States
ORF8_52_I	ORF8	52	SRR14906036	28048	G	T	0,99986	2021-06-09	United States
ORF8_73_C	ORF8	73	SRR14906036	28111	A	G	0,99948	2021-06-09	United States
N_3_H	N	3	SRR14906036	28280	G	C	0,999971	2021-06-09	United States
N_3_V	N	3	SRR14906036	28281	A	T	0,999959	2021-06-09	United States
N_3_E	N	3	SRR14906036	28282	T	A	0,99972	2021-06-09	United States
N_203_K	N	203	SRR14906036	28881	G	A	1	2021-06-09	United States
N_204_R	N	204	SRR14906036	28883	G	C	1	2021-06-09	United States
N_235_F	N	235	SRR14906036	28977	C	T	0,999523	2021-06-09	United States
N_254_V	N	254	SRR14906036	29034	C	T	0,0680041	2021-06-09	United States
ORF1ab_730_F	ORF1ab	730	SRR14906037	2453	C	T	0,999746	2021-06-09	United States
ORF1ab_1001_I	ORF1ab	1001	SRR14906037	3267	C	T	0,999836	2021-06-09	United States
ORF1ab_1708_D	ORF1ab	1708	SRR14906037	5388	C	A	0,999883	2021-06-09	United States
ORF1ab_2230_T	ORF1ab	2230	SRR14906037	6954	T	C	0,99984	2021-06-09	United States
ORF1ab_3674_NA	ORF1ab	3674	SRR14906037	11287	G	-TCTGGTTTT	0,934278	2021-06-09	United States
ORF1ab_3676_S	ORF1ab	3676	SRR14906037	11291	G	A	0,890836	2021-06-09	United States
ORF1ab_3677_L	ORF1ab	3677	SRR14906037	11296	T	G	0,997507	2021-06-09	United States
ORF1ab_239_I	ORF1ab	239	SRR14906037	14183	C	T	0,0734524	2021-06-09	United States
ORF1ab_314_L	ORF1ab	314	SRR14906037	14408	C	T	0,999681	2021-06-09	United States
ORF1ab_1936_L	ORF1ab	1936	SRR14906037	19274	C	T	0,999874	2021-06-09	United States
S_68_NA	S	68	SRR14906037	21764	A	-TACATG	0,428369	2021-06-09	United States
S_98_F	S	98	SRR14906037	21855	C	T	0,999906	2021-06-09	United States
S_138_H	S	138	SRR14906037	21974	G	C	0,962534	2021-06-09	United States
S_143_NA	S	143	SRR14906037	21990	T	-TTA	0,901335	2021-06-09	United States
S_402_V	S	402	SRR14906037	22766	A	G	0,999954	2021-06-09	United States
S_501_Y	S	501	SRR14906037	23063	A	T	0,99993	2021-06-09	United States
S_570_D	S	570	SRR14906037	23271	C	A	0,999825	2021-06-09	United States
S_614_G	S	614	SRR14906037	23403	A	G	0,999855	2021-06-09	United States
S_681_H	S	681	SRR14906037	23604	C	A	0,997344	2021-06-09	United States
S_716_I	S	716	SRR14906037	23709	C	T	0,999861	2021-06-09	United States
S_982_A	S	982	SRR14906037	24506	T	G	0,999899	2021-06-09	United States
S_1118_H	S	1118	SRR14906037	24914	G	C	0,999909	2021-06-09	United States
ORF3a_53_F	ORF3a	53	SRR14906037	25549	C	T	1	2021-06-09	United States
ORF8_27_*	ORF8	27	SRR14906037	27972	C	T	0,999783	2021-06-09	United States
ORF8_52_I	ORF8	52	SRR14906037	28048	G	T	0,999917	2021-06-09	United States
ORF8_73_C	ORF8	73	SRR14906037	28111	A	G	0,999873	2021-06-09	United States
N_3_H	N	3	SRR14906037	28280	G	C	0,999899	2021-06-09	United States
N_3_V	N	3	SRR14906037	28281	A	T	0,999842	2021-06-09	United States
N_3_E	N	3	SRR14906037	28282	T	A	0,99991	2021-06-09	United States
N_203_K	N	203	SRR14906037	28881	G	A	0,99989	2021-06-09	United States
N_204_R	N	204	SRR14906037	28883	G	C	0,999856	2021-06-09	United States
N_235_F	N	235	SRR14906037	28977	C	T	0,99964	2021-06-09	United States
ORF1ab_388_Y	ORF1ab	388	SRR14906039	1427	C	T	0,999494	2021-06-09	United States
ORF1ab_1188_L	ORF1ab	1188	SRR14906039	3828	C	T	0,999609	2021-06-09	United States
ORF1ab_1359_T	ORF1ab	1359	SRR14906039	4341	T	C	0,059446	2021-06-09	United States
ORF1ab_1478_F	ORF1ab	1478	SRR14906039	4698	C	T	0,346072	2021-06-09	United States
ORF1ab_1613_Y	ORF1ab	1613	SRR14906039	5102	C	T	1	2021-06-09	United States
ORF1ab_1795_Q	ORF1ab	1795	SRR14906039	5648	A	C	0,999942	2021-06-09	United States
ORF1ab_2676_NA	ORF1ab	2676	SRR14906039	8291	A	-C	0,18559	2021-06-09	United States
ORF1ab_3604_L	ORF1ab	3604	SRR14906039	11075	T	C	0,273455	2021-06-09	United States
ORF1ab_3674_NA	ORF1ab	3674	SRR14906039	11287	G	-TCTGGTTTT	0,933792	2021-06-09	United States
ORF1ab_3676_S	ORF1ab	3676	SRR14906039	11291	G	A	0,971591	2021-06-09	United States
ORF1ab_3677_L	ORF1ab	3677	SRR14906039	11296	T	G	0,996101	2021-06-09	United States
ORF1ab_314_L	ORF1ab	314	SRR14906039	14408	C	T	0,999732	2021-06-09	United States
ORF1ab_454_I	ORF1ab	454	SRR14906039	14829	G	T	0,999748	2021-06-09	United States
ORF1ab_1264_D	ORF1ab	1264	SRR14906039	17259	G	T	0,999935	2021-06-09	United States
ORF1ab_2277_NA	ORF1ab	2277	SRR14906039	20296	A	-AATT	0,193548	2021-06-09	United States
S_18_F	S	18	SRR14906039	21614	C	T	1	2021-06-09	United States
S_20_N	S	20	SRR14906039	21621	C	A	1	2021-06-09	United States
S_26_S	S	26	SRR14906039	21638	C	T	1	2021-06-09	United States
S_46_*	S	46	SRR14906039	21699	C	G	0,153266	2021-06-09	United States
S_109_NA	S	109	SRR14906039	21888	C	-T	0,249343	2021-06-09	United States
S_138_Y	S	138	SRR14906039	21974	G	T	0,999085	2021-06-09	United States
S_190_S	S	190	SRR14906039	22132	G	T	1	2021-06-09	United States
S_417_T	S	417	SRR14906039	22812	A	C	0,999617	2021-06-09	United States
S_484_K	S	484	SRR14906039	23012	G	A	1	2021-06-09	United States
S_501_Y	S	501	SRR14906039	23063	A	T	1	2021-06-09	United States
S_536_NA	S	536	SRR14906039	23170	C	-A	0,0756328	2021-06-09	United States
S_614_G	S	614	SRR14906039	23403	A	G	0,99988	2021-06-09	United States
S_655_Y	S	655	SRR14906039	23525	C	T	1	2021-06-09	United States
S_967_C	S	967	SRR14906039	24461	A	T	0,0680163	2021-06-09	United States
S_1027_I	S	1027	SRR14906039	24642	C	T	0,999881	2021-06-09	United States
S_1176_F	S	1176	SRR14906039	25088	G	T	0,999813	2021-06-09	United States
ORF3a_159_S	ORF3a	159	SRR14906039	25867	C	T	0,247533	2021-06-09	United States
ORF3a_244_A	ORF3a	244	SRR14906039	26123	T	C	0,0991736	2021-06-09	United States
ORF3a_253_P	ORF3a	253	SRR14906039	26149	T	C	1	2021-06-09	United States
ORF8_92_K	ORF8	92	SRR14906039	28167	G	A	0,999901	2021-06-09	United States
N_80_R	N	80	SRR14906039	28512	C	G	0,999315	2021-06-09	United States
N_202_C	N	202	SRR14906039	28877	A	T	1	2021-06-09	United States
N_202_T	N	202	SRR14906039	28878	G	C	1	2021-06-09	United States
N_203_K	N	203	SRR14906039	28881	G	A	1	2021-06-09	United States
N_204_R	N	204	SRR14906039	28883	G	C	1	2021-06-09	United States
ORF1ab_1001_I	ORF1ab	1001	SRR14906041	3267	C	T	0,999898	2021-06-09	United States
ORF1ab_1708_D	ORF1ab	1708	SRR14906041	5388	C	A	0,999635	2021-06-09	United States
ORF1ab_1921_L	ORF1ab	1921	SRR14906041	6027	C	T	1	2021-06-09	United States
ORF1ab_2230_T	ORF1ab	2230	SRR14906041	6954	T	C	0,999927	2021-06-09	United States
ORF1ab_3116_F	ORF1ab	3116	SRR14906041	9611	C	T	0,0787997	2021-06-09	United States
ORF1ab_3674_NA	ORF1ab	3674	SRR14906041	11287	G	-TCTGGTTTT	0,937744	2021-06-09	United States
ORF1ab_3676_S	ORF1ab	3676	SRR14906041	11291	G	A	0,794963	2021-06-09	United States
ORF1ab_3677_L	ORF1ab	3677	SRR14906041	11296	T	G	0,998744	2021-06-09	United States
ORF1ab_4031_I	ORF1ab	4031	SRR14906041	12357	C	T	0,999819	2021-06-09	United States
ORF1ab_250_I	ORF1ab	250	SRR14906041	14216	C	T	0,128101	2021-06-09	United States
ORF1ab_314_L	ORF1ab	314	SRR14906041	14408	C	T	0,99907	2021-06-09	United States
ORF1ab_1383_R	ORF1ab	1383	SRR14906041	17615	A	G	0,99993	2021-06-09	United States
S_68_NA	S	68	SRR14906041	21764	A	-TACATG	0,429398	2021-06-09	United States
S_143_NA	S	143	SRR14906041	21990	T	-TTA	0,89926	2021-06-09	United States
S_501_Y	S	501	SRR14906041	23063	A	T	0,999917	2021-06-09	United States
S_570_D	S	570	SRR14906041	23271	C	A	0,999042	2021-06-09	United States
S_614_G	S	614	SRR14906041	23403	A	G	0,999927	2021-06-09	United States
S_681_H	S	681	SRR14906041	23604	C	A	0,99972	2021-06-09	United States
S_716_I	S	716	SRR14906041	23709	C	T	0,999713	2021-06-09	United States
S_982_A	S	982	SRR14906041	24506	T	G	0,99957	2021-06-09	United States
S_1118_H	S	1118	SRR14906041	24914	G	C	0,99967	2021-06-09	United States
M_70_L	M	70	SRR14906041	26730	G	C	0,99978	2021-06-09	United States
ORF7b_39_*	ORF7b	39	SRR14906041	27870	G	T	0,988512	2021-06-09	United States
ORF8_27_*	ORF8	27	SRR14906041	27972	C	T	0,999929	2021-06-09	United States
ORF8_52_I	ORF8	52	SRR14906041	28048	G	T	1	2021-06-09	United States
ORF8_73_C	ORF8	73	SRR14906041	28111	A	G	0,999853	2021-06-09	United States
N_3_H	N	3	SRR14906041	28280	G	C	0,999722	2021-06-09	United States
N_3_V	N	3	SRR14906041	28281	A	T	0,999895	2021-06-09	United States
N_3_E	N	3	SRR14906041	28282	T	A	0,999815	2021-06-09	United States
N_203_K	N	203	SRR14906041	28881	G	A	0,999787	2021-06-09	United States
N_204_R	N	204	SRR14906041	28883	G	C	0,999688	2021-06-09	United States
N_235_F	N	235	SRR14906041	28977	C	T	0,99933	2021-06-09	United States
ORF1ab_1001_I	ORF1ab	1001	SRR14906042	3267	C	T	0,999912	2021-06-09	United States
ORF1ab_1708_D	ORF1ab	1708	SRR14906042	5388	C	A	0,999913	2021-06-09	United States
ORF1ab_2230_T	ORF1ab	2230	SRR14906042	6954	T	C	1	2021-06-09	United States
ORF1ab_2259_I	ORF1ab	2259	SRR14906042	7042	G	T	0,999729	2021-06-09	United States
ORF1ab_2589_R	ORF1ab	2589	SRR14906042	8031	A	G	0,0632899	2021-06-09	United States
ORF1ab_3674_NA	ORF1ab	3674	SRR14906042	11287	G	-TCTGGTTTT	0,935459	2021-06-09	United States
ORF1ab_3676_S	ORF1ab	3676	SRR14906042	11291	G	A	0,962241	2021-06-09	United States
ORF1ab_3677_L	ORF1ab	3677	SRR14906042	11296	T	G	0,997824	2021-06-09	United States
ORF1ab_218_L	ORF1ab	218	SRR14906042	14120	C	T	0,99981	2021-06-09	United States
ORF1ab_314_L	ORF1ab	314	SRR14906042	14408	C	T	0,999703	2021-06-09	United States
ORF1ab_1134_H	ORF1ab	1134	SRR14906042	16867	T	C	0,146685	2021-06-09	United States
ORF1ab_1432_V	ORF1ab	1432	SRR14906042	17762	C	T	0,999533	2021-06-09	United States
ORF1ab_1499_I	ORF1ab	1499	SRR14906042	17964	G	T	0,999681	2021-06-09	United States
S_68_NA	S	68	SRR14906042	21764	A	-TACATG	0,403304	2021-06-09	United States
S_143_NA	S	143	SRR14906042	21990	T	-TTA	0,893097	2021-06-09	United States
S_501_Y	S	501	SRR14906042	23063	A	T	1	2021-06-09	United States
S_570_D	S	570	SRR14906042	23271	C	A	0,999858	2021-06-09	United States
S_614_G	S	614	SRR14906042	23403	A	G	0,99986	2021-06-09	United States
S_681_H	S	681	SRR14906042	23604	C	A	0,999902	2021-06-09	United States
S_716_I	S	716	SRR14906042	23709	C	T	1	2021-06-09	United States
S_982_A	S	982	SRR14906042	24506	T	G	0,999882	2021-06-09	United States
S_1118_H	S	1118	SRR14906042	24914	G	C	0,99988	2021-06-09	United States
S_1231_A	S	1231	SRR14906042	25253	A	G	0,326254	2021-06-09	United States
ORF8_27_*	ORF8	27	SRR14906042	27972	C	T	1	2021-06-09	United States
ORF8_52_I	ORF8	52	SRR14906042	28048	G	T	0,999909	2021-06-09	United States
ORF8_68_*	ORF8	68	SRR14906042	28095	A	T	0,963013	2021-06-09	United States
ORF8_73_C	ORF8	73	SRR14906042	28111	A	G	0,999908	2021-06-09	United States
N_3_H	N	3	SRR14906042	28280	G	C	0,999977	2021-06-09	United States
N_3_V	N	3	SRR14906042	28281	A	T	0,999875	2021-06-09	United States
N_3_E	N	3	SRR14906042	28282	T	A	0,999841	2021-06-09	United States
N_203_K	N	203	SRR14906042	28881	G	A	0,999842	2021-06-09	United States
N_204_R	N	204	SRR14906042	28883	G	C	1	2021-06-09	United States
N_235_F	N	235	SRR14906042	28977	C	T	0,999066	2021-06-09	United States
ORF1ab_1188_L	ORF1ab	1188	SRR14906044	3828	C	T	0,999885	2021-06-10	United States
ORF1ab_1230_N	ORF1ab	1230	SRR14906044	3955	G	T	0,999893	2021-06-10	United States
ORF1ab_2274_I	ORF1ab	2274	SRR14906044	7086	C	T	1	2021-06-10	United States
ORF1ab_2947_G	ORF1ab	2947	SRR14906044	9104	A	G	0,999964	2021-06-10	United States
ORF1ab_3149_F	ORF1ab	3149	SRR14906044	9711	C	T	0,999896	2021-06-10	United States
ORF1ab_3150_I	ORF1ab	3150	SRR14906044	9714	C	T	0,999926	2021-06-10	United States
ORF1ab_3603_NA	ORF1ab	3603	SRR14906044	11074	C	+T	0,0888413	2021-06-10	United States
ORF1ab_3606_NA	ORF1ab	3606	SRR14906044	11082	T	-G	0,0760649	2021-06-10	United States
ORF1ab_3606_F	ORF1ab	3606	SRR14906044	11083	G	T	0,999873	2021-06-10	United States
ORF1ab_3620_V	ORF1ab	3620	SRR14906044	11124	C	T	0,998737	2021-06-10	United States
ORF1ab_247_Y	ORF1ab	247	SRR14906044	14206	C	T	0,999857	2021-06-10	United States
ORF1ab_314_L	ORF1ab	314	SRR14906044	14408	C	T	0,999826	2021-06-10	United States
ORF1ab_2339_F	ORF1ab	2339	SRR14906044	20483	C	T	0,995094	2021-06-10	United States
S_29_I	S	29	SRR14906044	21648	C	T	1	2021-06-10	United States
S_49_Y	S	49	SRR14906044	21707	C	T	1	2021-06-10	United States
S_221_A	S	221	SRR14906044	22223	T	G	0,99996	2021-06-10	United States
S_614_G	S	614	SRR14906044	23403	A	G	0,999856	2021-06-10	United States
ORF3a_25_S	ORF3a	25	SRR14906044	25465	C	T	0,999929	2021-06-10	United States
ORF7a_37_F	ORF7a	37	SRR14906044	27503	C	T	1	2021-06-10	United States
ORF7a_45_T	ORF7a	45	SRR14906044	27526	C	A	0,907839	2021-06-10	United States
ORF8_91_H	ORF8	91	SRR14906044	28166	G	T	0,184971	2021-06-10	United States
N_194_L	N	194	SRR14906044	28854	C	T	1	2021-06-10	United States
ORF10_29_*	ORF10	29	SRR14906044	29642	C	T	1	2021-06-10	United States
ORF1ab_690_V	ORF1ab	690	SRR14906045	2334	C	T	0,999486	2021-06-10	United States
ORF1ab_1021_H	ORF1ab	1021	SRR14906045	3328	G	T	0,387161	2021-06-10	United States
ORF1ab_1188_L	ORF1ab	1188	SRR14906045	3828	C	T	0,999724	2021-06-10	United States
ORF1ab_1795_Q	ORF1ab	1795	SRR14906045	5648	A	C	0,999835	2021-06-10	United States
ORF1ab_2303_F	ORF1ab	2303	SRR14906045	7173	C	T	0,999633	2021-06-10	United States
ORF1ab_2710_V	ORF1ab	2710	SRR14906045	8394	C	T	0,999846	2021-06-10	United States
ORF1ab_3573_R	ORF1ab	3573	SRR14906045	10983	A	G	0,999961	2021-06-10	United States
ORF1ab_3674_NA	ORF1ab	3674	SRR14906045	11287	G	-TCTGGTTTT	0,925111	2021-06-10	United States
ORF1ab_3676_S	ORF1ab	3676	SRR14906045	11291	G	A	0,928927	2021-06-10	United States
ORF1ab_3677_L	ORF1ab	3677	SRR14906045	11296	T	G	0,999246	2021-06-10	United States
ORF1ab_314_L	ORF1ab	314	SRR14906045	14408	C	T	0,999707	2021-06-10	United States
ORF1ab_1264_D	ORF1ab	1264	SRR14906045	17259	G	T	0,999847	2021-06-10	United States
S_18_F	S	18	SRR14906045	21614	C	T	0,999941	2021-06-10	United States
S_20_N	S	20	SRR14906045	21621	C	A	0,99994	2021-06-10	United States
S_26_S	S	26	SRR14906045	21638	C	T	0,999564	2021-06-10	United States
S_138_Y	S	138	SRR14906045	21974	G	T	0,980229	2021-06-10	United States
S_190_S	S	190	SRR14906045	22132	G	T	0,999921	2021-06-10	United States
S_417_T	S	417	SRR14906045	22812	A	C	0,989981	2021-06-10	United States
S_484_K	S	484	SRR14906045	23012	G	A	0,999944	2021-06-10	United States
S_501_Y	S	501	SRR14906045	23063	A	T	0,999815	2021-06-10	United States
S_614_G	S	614	SRR14906045	23403	A	G	0,999814	2021-06-10	United States
S_655_Y	S	655	SRR14906045	23525	C	T	0,999374	2021-06-10	United States
S_1027_I	S	1027	SRR14906045	24642	C	T	0,999671	2021-06-10	United States
S_1176_F	S	1176	SRR14906045	25088	G	T	0,999767	2021-06-10	United States
ORF3a_253_P	ORF3a	253	SRR14906045	26149	T	C	0,999543	2021-06-10	United States
ORF8_92_K	ORF8	92	SRR14906045	28167	G	A	0,998962	2021-06-10	United States
N_80_R	N	80	SRR14906045	28512	C	G	0,999865	2021-06-10	United States
N_202_C	N	202	SRR14906045	28877	A	T	0,999727	2021-06-10	United States
N_202_T	N	202	SRR14906045	28878	G	C	0,999637	2021-06-10	United States
N_203_K	N	203	SRR14906045	28881	G	A	0,999907	2021-06-10	United States
N_204_R	N	204	SRR14906045	28883	G	C	0,999909	2021-06-10	United States
ORF1ab_388_Y	ORF1ab	388	SRR14906046	1427	C	T	0,999605	2021-06-08	United States
ORF1ab_859_V	ORF1ab	859	SRR14906046	2841	C	T	0,99086	2021-06-08	United States
ORF1ab_1188_L	ORF1ab	1188	SRR14906046	3828	C	T	0,999782	2021-06-08	United States
ORF1ab_1211_F	ORF1ab	1211	SRR14906046	3896	G	T	0,999839	2021-06-08	United States
ORF1ab_1795_Q	ORF1ab	1795	SRR14906046	5648	A	C	0,99991	2021-06-08	United States
ORF1ab_2091_V	ORF1ab	2091	SRR14906046	6537	G	T	0,63894	2021-06-08	United States
ORF1ab_3674_NA	ORF1ab	3674	SRR14906046	11287	G	-TCTGGTTTT	0,929995	2021-06-08	United States
ORF1ab_3676_S	ORF1ab	3676	SRR14906046	11291	G	A	0,876892	2021-06-08	United States
ORF1ab_3677_L	ORF1ab	3677	SRR14906046	11296	T	G	0,993581	2021-06-08	United States
ORF1ab_4355_I	ORF1ab	4355	SRR14906046	13329	C	T	0,930457	2021-06-08	United States
ORF1ab_314_L	ORF1ab	314	SRR14906046	14408	C	T	0,999377	2021-06-08	United States
ORF1ab_1264_D	ORF1ab	1264	SRR14906046	17259	G	T	0,999701	2021-06-08	United States
S_18_F	S	18	SRR14906046	21614	C	T	1	2021-06-08	United States
S_20_N	S	20	SRR14906046	21621	C	A	0,999774	2021-06-08	United States
S_26_S	S	26	SRR14906046	21638	C	T	0,999727	2021-06-08	United States
S_138_Y	S	138	SRR14906046	21974	G	T	0,928331	2021-06-08	United States
S_190_S	S	190	SRR14906046	22132	G	T	0,999839	2021-06-08	United States
S_417_T	S	417	SRR14906046	22812	A	C	0,985775	2021-06-08	United States
S_484_K	S	484	SRR14906046	23012	G	A	0,999483	2021-06-08	United States
S_501_Y	S	501	SRR14906046	23063	A	T	0,999736	2021-06-08	United States
S_614_G	S	614	SRR14906046	23403	A	G	0,999854	2021-06-08	United States
S_655_Y	S	655	SRR14906046	23525	C	T	0,99959	2021-06-08	United States
S_1027_I	S	1027	SRR14906046	24642	C	T	0,999753	2021-06-08	United States
S_1176_F	S	1176	SRR14906046	25088	G	T	0,999794	2021-06-08	United States
ORF3a_253_P	ORF3a	253	SRR14906046	26149	T	C	0,998829	2021-06-08	United States
ORF8_92_K	ORF8	92	SRR14906046	28167	G	A	0,995437	2021-06-08	United States
N_80_R	N	80	SRR14906046	28512	C	G	0,999647	2021-06-08	United States
N_202_C	N	202	SRR14906046	28877	A	T	0,999605	2021-06-08	United States
N_202_T	N	202	SRR14906046	28878	G	C	0,999893	2021-06-08	United States
N_203_K	N	203	SRR14906046	28881	G	A	0,999927	2021-06-08	United States
N_204_R	N	204	SRR14906046	28883	G	C	0,999893	2021-06-08	United States
ORF1ab_1055_A	ORF1ab	1055	SRR14906047	3428	A	G	0,999908	2021-06-08	United States
ORF1ab_1538_I	ORF1ab	1538	SRR14906047	4878	C	T	0,999594	2021-06-08	United States
ORF1ab_2016_I	ORF1ab	2016	SRR14906047	6312	C	T	0,999806	2021-06-08	United States
ORF1ab_3255_I	ORF1ab	3255	SRR14906047	10029	C	T	0,999859	2021-06-08	United States
ORF1ab_3729_R	ORF1ab	3729	SRR14906047	11451	A	G	0,999973	2021-06-08	United States
ORF1ab_3832_N	ORF1ab	3832	SRR14906047	11761	G	T	0,999698	2021-06-08	United States
ORF1ab_17_I	ORF1ab	17	SRR14906047	13517	C	T	0,999346	2021-06-08	United States
ORF1ab_314_L	ORF1ab	314	SRR14906047	14408	C	T	0,999819	2021-06-08	United States
ORF1ab_1095_H	ORF1ab	1095	SRR14906047	16751	C	A	0,999019	2021-06-08	United States
ORF1ab_1342_S	ORF1ab	1342	SRR14906047	17491	C	T	0,999952	2021-06-08	United States
ORF1ab_1649_F	ORF1ab	1649	SRR14906047	18412	G	T	0,999765	2021-06-08	United States
S_95_I	S	95	SRR14906047	21846	C	T	0,999784	2021-06-08	United States
S_143_NA	S	143	SRR14906047	21990	T	+TAC	0,764816	2021-06-08	United States
S_346_K	S	346	SRR14906047	22599	G	A	0,999554	2021-06-08	United States
S_484_K	S	484	SRR14906047	23012	G	A	0,999901	2021-06-08	United States
S_501_Y	S	501	SRR14906047	23063	A	T	0,999583	2021-06-08	United States
S_614_G	S	614	SRR14906047	23403	A	G	0,999754	2021-06-08	United States
S_681_H	S	681	SRR14906047	23604	C	A	0,999917	2021-06-08	United States
S_950_N	S	950	SRR14906047	24410	G	A	0,842656	2021-06-08	United States
ORF3a_57_H	ORF3a	57	SRR14906047	25563	G	T	0,999355	2021-06-08	United States
ORF3a_255_NA	ORF3a	255	SRR14906047	26157	T	-GTTA	0,936741	2021-06-08	United States
ORF8_11_K	ORF8	11	SRR14906047	27925	C	A	0,999827	2021-06-08	United States
ORF8_38_S	ORF8	38	SRR14906047	28005	C	T	0,999833	2021-06-08	United States
ORF8_67_F	ORF8	67	SRR14906047	28093	C	T	0,580786	2021-06-08	United States
N_16_M	N	16	SRR14906047	28320	C	T	0,999696	2021-06-08	United States
N_205_I	N	205	SRR14906047	28887	C	T	0,999112	2021-06-08	United States
N_310_N	N	310	SRR14906047	29202	G	A	0,999884	2021-06-08	United States
ORF1ab_397_P	ORF1ab	397	SRR14906048	1455	T	C	0,057192	2021-06-08	United States
ORF1ab_662_*	ORF1ab	662	SRR14906048	2249	G	T	0,0559055	2021-06-08	United States
ORF1ab_1001_I	ORF1ab	1001	SRR14906048	3267	C	T	0,999873	2021-06-08	United States
ORF1ab_1708_D	ORF1ab	1708	SRR14906048	5388	C	A	0,999351	2021-06-08	United States
ORF1ab_1927_NA	ORF1ab	1927	SRR14906048	6044	A	-ATT	0,116848	2021-06-08	United States
ORF1ab_2204_N	ORF1ab	2204	SRR14906048	6877	G	T	0,0630378	2021-06-08	United States
ORF1ab_2230_T	ORF1ab	2230	SRR14906048	6954	T	C	1	2021-06-08	United States
ORF1ab_2259_I	ORF1ab	2259	SRR14906048	7042	G	T	0,99951	2021-06-08	United States
ORF1ab_3603_NA	ORF1ab	3603	SRR14906048	11074	C	+T	0,0717015	2021-06-08	United States
ORF1ab_3674_NA	ORF1ab	3674	SRR14906048	11287	G	-TCTGGTTTT	0,933361	2021-06-08	United States
ORF1ab_3676_S	ORF1ab	3676	SRR14906048	11291	G	A	0,974199	2021-06-08	United States
ORF1ab_3677_L	ORF1ab	3677	SRR14906048	11296	T	G	0,998252	2021-06-08	United States
ORF1ab_218_S	ORF1ab	218	SRR14906048	14119	C	T	0,999919	2021-06-08	United States
ORF1ab_218_L	ORF1ab	218	SRR14906048	14120	C	T	0,999812	2021-06-08	United States
ORF1ab_314_L	ORF1ab	314	SRR14906048	14408	C	T	1	2021-06-08	United States
ORF1ab_2172_NA	ORF1ab	2172	SRR14906048	19983	C	+T	0,157279	2021-06-08	United States
S_68_NA	S	68	SRR14906048	21764	A	-TACATG	0,430632	2021-06-08	United States
S_143_NA	S	143	SRR14906048	21990	T	-TTA	0,876012	2021-06-08	United States
S_501_Y	S	501	SRR14906048	23063	A	T	1	2021-06-08	United States
S_570_D	S	570	SRR14906048	23271	C	A	0,999818	2021-06-08	United States
S_614_G	S	614	SRR14906048	23403	A	G	0,999921	2021-06-08	United States
S_681_H	S	681	SRR14906048	23604	C	A	0,999295	2021-06-08	United States
S_716_I	S	716	SRR14906048	23709	C	T	1	2021-06-08	United States
S_918_*	S	918	SRR14906048	24314	G	T	0,0853397	2021-06-08	United States
S_940_P	S	940	SRR14906048	24380	T	C	0,0615994	2021-06-08	United States
S_982_A	S	982	SRR14906048	24506	T	G	0,999933	2021-06-08	United States
S_1118_H	S	1118	SRR14906048	24914	G	C	0,999764	2021-06-08	United States
ORF3a_21_E	ORF3a	21	SRR14906048	25453	A	G	1	2021-06-08	United States
ORF8_27_*	ORF8	27	SRR14906048	27972	C	T	1	2021-06-08	United States
ORF8_52_I	ORF8	52	SRR14906048	28048	G	T	1	2021-06-08	United States
ORF8_61_F	ORF8	61	SRR14906048	28075	G	T	1	2021-06-08	United States
ORF8_68_*	ORF8	68	SRR14906048	28095	A	T	0,967957	2021-06-08	United States
ORF8_73_C	ORF8	73	SRR14906048	28111	A	G	0,99985	2021-06-08	United States
ORF8_116_NA	ORF8	116	SRR14906048	28239	G	-TTGT	0,0668304	2021-06-08	United States
N_3_H	N	3	SRR14906048	28280	G	C	0,999957	2021-06-08	United States
N_3_V	N	3	SRR14906048	28281	A	T	0,999813	2021-06-08	United States
N_3_E	N	3	SRR14906048	28282	T	A	0,999847	2021-06-08	United States
N_13_S	N	13	SRR14906048	28310	C	T	0,999764	2021-06-08	United States
N_203_K	N	203	SRR14906048	28881	G	A	0,999838	2021-06-08	United States
N_204_R	N	204	SRR14906048	28883	G	C	0,999841	2021-06-08	United States
N_235_F	N	235	SRR14906048	28977	C	T	0,999512	2021-06-08	United States
N_254_S	N	254	SRR14906048	29033	G	T	0,482597	2021-06-08	United States
ORF1ab_1001_I	ORF1ab	1001	SRR14906049	3267	C	T	0,999874	2021-06-08	United States
ORF1ab_1055_I	ORF1ab	1055	SRR14906049	3429	C	T	0,0635467	2021-06-08	United States
ORF1ab_1708_D	ORF1ab	1708	SRR14906049	5388	C	A	1	2021-06-08	United States
ORF1ab_2230_T	ORF1ab	2230	SRR14906049	6954	T	C	1	2021-06-08	United States
ORF1ab_3052_V	ORF1ab	3052	SRR14906049	9419	A	G	0,9999	2021-06-08	United States
ORF1ab_3353_R	ORF1ab	3353	SRR14906049	10323	A	G	1	2021-06-08	United States
ORF1ab_3674_NA	ORF1ab	3674	SRR14906049	11287	G	-TCTGGTTTT	0,936544	2021-06-08	United States
ORF1ab_3676_S	ORF1ab	3676	SRR14906049	11291	G	A	0,975416	2021-06-08	United States
ORF1ab_3677_L	ORF1ab	3677	SRR14906049	11296	T	G	0,998352	2021-06-08	United States
ORF1ab_3829_F	ORF1ab	3829	SRR14906049	11750	C	T	0,999582	2021-06-08	United States
ORF1ab_314_L	ORF1ab	314	SRR14906049	14408	C	T	0,999512	2021-06-08	United States
ORF1ab_1001_S	ORF1ab	1001	SRR14906049	16468	C	T	0,999889	2021-06-08	United States
ORF1ab_1383_R	ORF1ab	1383	SRR14906049	17615	A	G	1	2021-06-08	United States
ORF1ab_1808_D	ORF1ab	1808	SRR14906049	18891	G	T	0,999884	2021-06-08	United States
ORF1ab_2048_I	ORF1ab	2048	SRR14906049	19610	C	T	0,999925	2021-06-08	United States
ORF1ab_2368_F	ORF1ab	2368	SRR14906049	20569	G	T	0,999748	2021-06-08	United States
S_68_NA	S	68	SRR14906049	21764	A	-TACATG	0,434547	2021-06-08	United States
S_143_NA	S	143	SRR14906049	21990	T	-TTA	0,90281	2021-06-08	United States
S_501_Y	S	501	SRR14906049	23063	A	T	0,999796	2021-06-08	United States
S_570_D	S	570	SRR14906049	23271	C	A	0,999251	2021-06-08	United States
S_614_G	S	614	SRR14906049	23403	A	G	0,999906	2021-06-08	United States
S_681_H	S	681	SRR14906049	23604	C	A	1	2021-06-08	United States
S_716_I	S	716	SRR14906049	23709	C	T	1	2021-06-08	United States
S_982_A	S	982	SRR14906049	24506	T	G	0,999908	2021-06-08	United States
S_1118_H	S	1118	SRR14906049	24914	G	C	0,999788	2021-06-08	United States
ORF8_27_*	ORF8	27	SRR14906049	27972	C	T	1	2021-06-08	United States
ORF8_52_I	ORF8	52	SRR14906049	28048	G	T	1	2021-06-08	United States
ORF8_54_P	ORF8	54	SRR14906049	28053	T	C	1	2021-06-08	United States
ORF8_73_C	ORF8	73	SRR14906049	28111	A	G	0,999889	2021-06-08	United States
N_1_L	N	1	SRR14906049	28274	A	T	0,0658031	2021-06-08	United States
N_3_H	N	3	SRR14906049	28280	G	C	0,999978	2021-06-08	United States
N_3_V	N	3	SRR14906049	28281	A	T	0,99986	2021-06-08	United States
N_3_E	N	3	SRR14906049	28282	T	A	0,999817	2021-06-08	United States
N_203_K	N	203	SRR14906049	28881	G	A	0,999823	2021-06-08	United States
N_204_R	N	204	SRR14906049	28883	G	C	1	2021-06-08	United States
N_235_F	N	235	SRR14906049	28977	C	T	0,996161	2021-06-08	United States
ORF1ab_903_V	ORF1ab	903	SRR14906050	2973	C	T	1	2021-06-08	United States
ORF1ab_1001_I	ORF1ab	1001	SRR14906050	3267	C	T	0,999908	2021-06-08	United States
ORF1ab_1708_D	ORF1ab	1708	SRR14906050	5388	C	A	1	2021-06-08	United States
ORF1ab_2230_T	ORF1ab	2230	SRR14906050	6954	T	C	1	2021-06-08	United States
ORF1ab_2615_I	ORF1ab	2615	SRR14906050	8109	C	T	0,999765	2021-06-08	United States
ORF1ab_3603_NA	ORF1ab	3603	SRR14906050	11074	C	-T	0,058262	2021-06-08	United States
ORF1ab_3674_NA	ORF1ab	3674	SRR14906050	11287	G	-TCTGGTTTT	0,928442	2021-06-08	United States
ORF1ab_3676_S	ORF1ab	3676	SRR14906050	11291	G	A	0,982481	2021-06-08	United States
ORF1ab_3677_L	ORF1ab	3677	SRR14906050	11296	T	G	0,998955	2021-06-08	United States
ORF1ab_4164_I	ORF1ab	4164	SRR14906050	12756	C	T	0,999731	2021-06-08	United States
ORF1ab_314_L	ORF1ab	314	SRR14906050	14408	C	T	0,999773	2021-06-08	United States
ORF1ab_1083_E	ORF1ab	1083	SRR14906050	16716	C	G	0,999735	2021-06-08	United States
ORF1ab_2226_R	ORF1ab	2226	SRR14906050	20144	A	G	0,0763485	2021-06-08	United States
S_3_NA	S	3	SRR14906050	21569	G	+T	0,225546	2021-06-08	United States
S_5_F	S	5	SRR14906050	21575	C	T	1	2021-06-08	United States
S_68_NA	S	68	SRR14906050	21764	A	-TACATG	0,443964	2021-06-08	United States
S_143_NA	S	143	SRR14906050	21990	T	-TTA	0,90608	2021-06-08	United States
S_221_L	S	221	SRR14906050	22224	C	T	0,999772	2021-06-08	United States
S_501_Y	S	501	SRR14906050	23063	A	T	0,999615	2021-06-08	United States
S_570_D	S	570	SRR14906050	23271	C	A	0,999788	2021-06-08	United States
S_614_G	S	614	SRR14906050	23403	A	G	0,999813	2021-06-08	United States
S_681_H	S	681	SRR14906050	23604	C	A	0,999728	2021-06-08	United States
S_716_I	S	716	SRR14906050	23709	C	T	1	2021-06-08	United States
S_982_A	S	982	SRR14906050	24506	T	G	0,999901	2021-06-08	United States
S_1118_H	S	1118	SRR14906050	24914	G	C	0,999693	2021-06-08	United States
ORF3a_23_V	ORF3a	23	SRR14906050	25460	C	T	0,999689	2021-06-08	United States
ORF3a_151_I	ORF3a	151	SRR14906050	25844	C	T	1	2021-06-08	United States
ORF7a_61_NA	ORF7a	61	SRR14906050	27576	T	-CA	0,0627615	2021-06-08	United States
ORF7a_62_*	ORF7a	62	SRR14906050	27577	C	T	1	2021-06-08	United States
ORF8_27_*	ORF8	27	SRR14906050	27972	C	T	1	2021-06-08	United States
ORF8_38_L	ORF8	38	SRR14906050	28006	C	T	0,25396	2021-06-08	United States
ORF8_52_I	ORF8	52	SRR14906050	28048	G	T	1	2021-06-08	United States
ORF8_67_F	ORF8	67	SRR14906050	28093	C	T	0,953307	2021-06-08	United States
ORF8_73_C	ORF8	73	SRR14906050	28111	A	G	0,99986	2021-06-08	United States
N_3_H	N	3	SRR14906050	28280	G	C	0,999977	2021-06-08	United States
N_3_V	N	3	SRR14906050	28281	A	T	0,999932	2021-06-08	United States
N_3_E	N	3	SRR14906050	28282	T	A	0,999818	2021-06-08	United States
N_203_K	N	203	SRR14906050	28881	G	A	1	2021-06-08	United States
N_204_R	N	204	SRR14906050	28883	G	C	1	2021-06-08	United States
N_235_F	N	235	SRR14906050	28977	C	T	0,999521	2021-06-08	United States
ORF1ab_94_S	ORF1ab	94	SRR14906051	545	G	A	0,109359	2021-06-08	United States
ORF1ab_163_I	ORF1ab	163	SRR14906051	753	C	T	0,0891079	2021-06-08	United States
ORF1ab_373_R	ORF1ab	373	SRR14906051	1382	T	C	0,215897	2021-06-08	United States
ORF1ab_439_F	ORF1ab	439	SRR14906051	1580	G	T	0,215039	2021-06-08	United States
ORF1ab_876_S	ORF1ab	876	SRR14906051	2891	G	T	0,120335	2021-06-08	United States
ORF1ab_1001_I	ORF1ab	1001	SRR14906051	3267	C	T	0,999933	2021-06-08	United States
ORF1ab_1082_S	ORF1ab	1082	SRR14906051	3509	G	T	0,118785	2021-06-08	United States
ORF1ab_1147_L	ORF1ab	1147	SRR14906051	3705	C	T	0,0531561	2021-06-08	United States
ORF1ab_1372_F	ORF1ab	1372	SRR14906051	4380	C	T	0,103306	2021-06-08	United States
ORF1ab_1408_C	ORF1ab	1408	SRR14906051	4487	G	T	0,10831	2021-06-08	United States
ORF1ab_1438_F	ORF1ab	1438	SRR14906051	4577	C	T	0,106051	2021-06-08	United States
ORF1ab_1708_D	ORF1ab	1708	SRR14906051	5388	C	A	1	2021-06-08	United States
ORF1ab_2230_T	ORF1ab	2230	SRR14906051	6954	T	C	1	2021-06-08	United States
ORF1ab_2256_D	ORF1ab	2256	SRR14906051	7031	A	G	0,182048	2021-06-08	United States
ORF1ab_3420_F	ORF1ab	3420	SRR14906051	10523	G	T	0,16206	2021-06-08	United States
ORF1ab_3455_*	ORF1ab	3455	SRR14906051	10628	C	T	0,164632	2021-06-08	United States
ORF1ab_3526_E	ORF1ab	3526	SRR14906051	10843	T	G	0,12549	2021-06-08	United States
ORF1ab_3610_NA	ORF1ab	3610	SRR14906051	11095	C	+T	0,125891	2021-06-08	United States
ORF1ab_3674_NA	ORF1ab	3674	SRR14906051	11287	G	-TCTGGTTTT	0,938868	2021-06-08	United States
ORF1ab_3676_S	ORF1ab	3676	SRR14906051	11291	G	A	0,98281	2021-06-08	United States
ORF1ab_3677_L	ORF1ab	3677	SRR14906051	11296	T	G	0,998421	2021-06-08	United States
ORF1ab_3951_P	ORF1ab	3951	SRR14906051	12117	T	C	0,136342	2021-06-08	United States
ORF1ab_3952_S	ORF1ab	3952	SRR14906051	12119	C	T	0,113456	2021-06-08	United States
ORF1ab_3966_R	ORF1ab	3966	SRR14906051	12162	A	G	0,999841	2021-06-08	United States
ORF1ab_6_I	ORF1ab	6	SRR14906051	13484	G	T	0,0694444	2021-06-08	United States
ORF1ab_14_V	ORF1ab	14	SRR14906051	13508	G	T	0,1	2021-06-08	United States
ORF1ab_18_I	ORF1ab	18	SRR14906051	13520	G	T	0,0952381	2021-06-08	United States
ORF1ab_314_L	ORF1ab	314	SRR14906051	14408	C	T	0,999783	2021-06-08	United States
ORF1ab_492_L	ORF1ab	492	SRR14906051	14942	C	T	0,243709	2021-06-08	United States
ORF1ab_1383_R	ORF1ab	1383	SRR14906051	17615	A	G	1	2021-06-08	United States
ORF1ab_1404_M	ORF1ab	1404	SRR14906051	17678	C	T	0,993955	2021-06-08	United States
ORF1ab_1878_H	ORF1ab	1878	SRR14906051	19101	G	T	0,0841928	2021-06-08	United States
ORF1ab_2464_NA	ORF1ab	2464	SRR14906051	20857	G	-TTATACA	0,0676997	2021-06-08	United States
ORF1ab_2557_R	ORF1ab	2557	SRR14906051	21137	A	G	0,999932	2021-06-08	United States
ORF1ab_2672_F	ORF1ab	2672	SRR14906051	21481	C	T	0,0924658	2021-06-08	United States
S_68_NA	S	68	SRR14906051	21764	A	-TACATG	0,431632	2021-06-08	United States
S_143_NA	S	143	SRR14906051	21990	T	-TTA	0,891405	2021-06-08	United States
S_501_Y	S	501	SRR14906051	23063	A	T	1	2021-06-08	United States
S_570_D	S	570	SRR14906051	23271	C	A	0,999666	2021-06-08	United States
S_614_G	S	614	SRR14906051	23403	A	G	0,9999	2021-06-08	United States
S_681_H	S	681	SRR14906051	23604	C	A	1	2021-06-08	United States
S_701_V	S	701	SRR14906051	23664	C	T	0,228553	2021-06-08	United States
S_716_I	S	716	SRR14906051	23709	C	T	1	2021-06-08	United States
S_879_S	S	879	SRR14906051	24197	G	T	0,128141	2021-06-08	United States
S_982_A	S	982	SRR14906051	24506	T	G	0,999826	2021-06-08	United States
S_1118_H	S	1118	SRR14906051	24914	G	C	0,999765	2021-06-08	United States
S_1191_N	S	1191	SRR14906051	25135	G	T	0,999826	2021-06-08	United States
ORF3a_72_V	ORF3a	72	SRR14906051	25607	C	T	0,0723516	2021-06-08	United States
ORF3a_114_NA	ORF3a	114	SRR14906051	25733	T	-C	0,0787462	2021-06-08	United States
M_66_A	M	66	SRR14906051	26719	T	C	0,0702695	2021-06-08	United States
ORF6_3_Y	ORF6	3	SRR14906051	27208	C	T	0,107824	2021-06-08	United States
ORF8_27_*	ORF8	27	SRR14906051	27972	C	T	0,999315	2021-06-08	United States
ORF8_52_I	ORF8	52	SRR14906051	28048	G	T	1	2021-06-08	United States
ORF8_73_C	ORF8	73	SRR14906051	28111	A	G	0,999866	2021-06-08	United States
N_3_H	N	3	SRR14906051	28280	G	C	0,999984	2021-06-08	United States
N_3_V	N	3	SRR14906051	28281	A	T	0,999924	2021-06-08	United States
N_3_E	N	3	SRR14906051	28282	T	A	0,999919	2021-06-08	United States
N_134_V	N	134	SRR14906051	28674	C	T	0,0805453	2021-06-08	United States
N_203_K	N	203	SRR14906051	28881	G	A	1	2021-06-08	United States
N_204_R	N	204	SRR14906051	28883	G	C	1	2021-06-08	United States
N_235_F	N	235	SRR14906051	28977	C	T	1	2021-06-08	United States
N_366_I	N	366	SRR14906051	29370	C	T	0,0501567	2021-06-08	United States
ORF1ab_1001_I	ORF1ab	1001	SRR14906052	3267	C	T	1	2021-06-08	United States
ORF1ab_1708_D	ORF1ab	1708	SRR14906052	5388	C	A	1	2021-06-08	United States
ORF1ab_2230_T	ORF1ab	2230	SRR14906052	6954	T	C	1	2021-06-08	United States
ORF1ab_3674_NA	ORF1ab	3674	SRR14906052	11287	G	-TCTGGTTTT	0,938452	2021-06-08	United States
ORF1ab_3676_S	ORF1ab	3676	SRR14906052	11291	G	A	0,977273	2021-06-08	United States
ORF1ab_3677_L	ORF1ab	3677	SRR14906052	11296	T	G	1	2021-06-08	United States
ORF1ab_314_L	ORF1ab	314	SRR14906052	14408	C	T	0,99686	2021-06-08	United States
S_68_NA	S	68	SRR14906052	21764	A	-TACATG	0,393411	2021-06-08	United States
S_143_NA	S	143	SRR14906052	21990	T	-TTA	0,876565	2021-06-08	United States
S_501_Y	S	501	SRR14906052	23063	A	T	0,996063	2021-06-08	United States
S_570_D	S	570	SRR14906052	23271	C	A	0,999455	2021-06-08	United States
S_614_G	S	614	SRR14906052	23403	A	G	0,999598	2021-06-08	United States
S_681_H	S	681	SRR14906052	23604	C	A	1	2021-06-08	United States
S_716_I	S	716	SRR14906052	23709	C	T	1	2021-06-08	United States
S_982_A	S	982	SRR14906052	24506	T	G	0,999304	2021-06-08	United States
S_1118_H	S	1118	SRR14906052	24914	G	C	1	2021-06-08	United States
ORF3a_131_C	ORF3a	131	SRR14906052	25785	G	T	0,999544	2021-06-08	United States
ORF7a_61_I	ORF7a	61	SRR14906052	27575	C	T	1	2021-06-08	United States
ORF8_27_*	ORF8	27	SRR14906052	27972	C	T	1	2021-06-08	United States
ORF8_52_I	ORF8	52	SRR14906052	28048	G	T	1	2021-06-08	United States
ORF8_68_*	ORF8	68	SRR14906052	28095	A	T	0,963855	2021-06-08	United States
ORF8_73_C	ORF8	73	SRR14906052	28111	A	G	1	2021-06-08	United States
N_3_H	N	3	SRR14906052	28280	G	C	1	2021-06-08	United States
N_3_V	N	3	SRR14906052	28281	A	T	1	2021-06-08	United States
N_3_E	N	3	SRR14906052	28282	T	A	1	2021-06-08	United States
N_203_K	N	203	SRR14906052	28881	G	A	1	2021-06-08	United States
N_204_R	N	204	SRR14906052	28883	G	C	1	2021-06-08	United States
N_235_F	N	235	SRR14906052	28977	C	T	1	2021-06-08	United States
ORF1ab_1001_I	ORF1ab	1001	SRR14906053	3267	C	T	0,999839	2021-06-08	United States
ORF1ab_1708_D	ORF1ab	1708	SRR14906053	5388	C	A	0,999863	2021-06-08	United States
ORF1ab_2230_T	ORF1ab	2230	SRR14906053	6954	T	C	0,999763	2021-06-08	United States
ORF1ab_2345_V	ORF1ab	2345	SRR14906053	7299	C	T	0,99931	2021-06-08	United States
ORF1ab_3674_NA	ORF1ab	3674	SRR14906053	11287	G	-TCTGGTTTT	0,939557	2021-06-08	United States
ORF1ab_3676_S	ORF1ab	3676	SRR14906053	11291	G	A	0,97619	2021-06-08	United States
ORF1ab_3677_L	ORF1ab	3677	SRR14906053	11296	T	G	1	2021-06-08	United States
ORF1ab_3950_F	ORF1ab	3950	SRR14906053	12114	C	T	0,986738	2021-06-08	United States
ORF1ab_314_L	ORF1ab	314	SRR14906053	14408	C	T	0,998965	2021-06-08	United States
ORF1ab_2256_S	ORF1ab	2256	SRR14906053	20233	C	T	0,999619	2021-06-08	United States
S_68_NA	S	68	SRR14906053	21764	A	-TACATG	0,444552	2021-06-08	United States
S_143_NA	S	143	SRR14906053	21990	T	-TTA	0,89893	2021-06-08	United States
S_501_Y	S	501	SRR14906053	23063	A	T	1	2021-06-08	United States
S_570_D	S	570	SRR14906053	23271	C	A	0,999794	2021-06-08	United States
S_614_G	S	614	SRR14906053	23403	A	G	0,999635	2021-06-08	United States
S_681_H	S	681	SRR14906053	23604	C	A	1	2021-06-08	United States
S_716_I	S	716	SRR14906053	23709	C	T	0,999597	2021-06-08	United States
S_982_A	S	982	SRR14906053	24506	T	G	1	2021-06-08	United States
S_1118_H	S	1118	SRR14906053	24914	G	C	0,999905	2021-06-08	United States
ORF8_27_*	ORF8	27	SRR14906053	27972	C	T	1	2021-06-08	United States
ORF8_52_I	ORF8	52	SRR14906053	28048	G	T	0,999713	2021-06-08	United States
ORF8_68_*	ORF8	68	SRR14906053	28095	A	T	0,952146	2021-06-08	United States
ORF8_73_C	ORF8	73	SRR14906053	28111	A	G	0,999925	2021-06-08	United States
N_3_H	N	3	SRR14906053	28280	G	C	0,999663	2021-06-08	United States
N_3_V	N	3	SRR14906053	28281	A	T	0,999928	2021-06-08	United States
N_3_E	N	3	SRR14906053	28282	T	A	0,999856	2021-06-08	United States
N_202_C	N	202	SRR14906053	28877	A	T	0,99944	2021-06-08	United States
N_202_T	N	202	SRR14906053	28878	G	C	1	2021-06-08	United States
N_203_K	N	203	SRR14906053	28881	G	A	0,999808	2021-06-08	United States
N_204_R	N	204	SRR14906053	28883	G	C	0,999628	2021-06-08	United States
N_229_H	N	229	SRR14906053	28960	G	T	0,999713	2021-06-08	United States
N_235_F	N	235	SRR14906053	28977	C	T	0,999918	2021-06-08	United States
ORF1ab_214_I	ORF1ab	214	SRR14906054	906	C	T	0,0815757	2021-06-08	United States
ORF1ab_1001_I	ORF1ab	1001	SRR14906054	3267	C	T	0,99985	2021-06-08	United States
ORF1ab_1708_D	ORF1ab	1708	SRR14906054	5388	C	A	1	2021-06-08	United States
ORF1ab_1993_Y	ORF1ab	1993	SRR14906054	6242	C	T	0,107727	2021-06-08	United States
ORF1ab_2230_T	ORF1ab	2230	SRR14906054	6954	T	C	1	2021-06-08	United States
ORF1ab_2554_NA	ORF1ab	2554	SRR14906054	7926	C	-A	0,231206	2021-06-08	United States
ORF1ab_3143_V	ORF1ab	3143	SRR14906054	9693	C	T	0,999917	2021-06-08	United States
ORF1ab_3593_NA	ORF1ab	3593	SRR14906054	11042	G	+T	0,0712685	2021-06-08	United States
ORF1ab_3674_NA	ORF1ab	3674	SRR14906054	11287	G	-TCTGGTTTT	0,89905	2021-06-08	United States
ORF1ab_3676_S	ORF1ab	3676	SRR14906054	11291	G	A	0,980316	2021-06-08	United States
ORF1ab_3677_L	ORF1ab	3677	SRR14906054	11296	T	G	0,999036	2021-06-08	United States
ORF1ab_3768_NA	ORF1ab	3768	SRR14906054	11567	A	+T	0,276082	2021-06-08	United States
ORF1ab_4353_L	ORF1ab	4353	SRR14906054	13323	C	T	0,266056	2021-06-08	United States
ORF1ab_314_L	ORF1ab	314	SRR14906054	14408	C	T	1	2021-06-08	United States
ORF1ab_1772_V	ORF1ab	1772	SRR14906054	18782	G	T	0,0891988	2021-06-08	United States
ORF1ab_2450_NA	ORF1ab	2450	SRR14906054	20816	A	+T	0,0676682	2021-06-08	United States
S_68_NA	S	68	SRR14906054	21764	A	-TACATG	0,419589	2021-06-08	United States
S_143_NA	S	143	SRR14906054	21990	T	-TTA	0,898326	2021-06-08	United States
S_494_P	S	494	SRR14906054	23042	T	C	1	2021-06-08	United States
S_501_Y	S	501	SRR14906054	23063	A	T	1	2021-06-08	United States
S_570_D	S	570	SRR14906054	23271	C	A	0,999806	2021-06-08	United States
S_613_H	S	613	SRR14906054	23401	G	T	0,99973	2021-06-08	United States
S_614_G	S	614	SRR14906054	23403	A	G	0,999922	2021-06-08	United States
S_681_H	S	681	SRR14906054	23604	C	A	1	2021-06-08	United States
S_716_I	S	716	SRR14906054	23709	C	T	1	2021-06-08	United States
S_982_A	S	982	SRR14906054	24506	T	G	0,999847	2021-06-08	United States
S_1118_H	S	1118	SRR14906054	24914	G	C	1	2021-06-08	United States
S_1219_V	S	1219	SRR14906054	25218	G	T	0,999875	2021-06-08	United States
ORF3a_54_V	ORF3a	54	SRR14906054	25553	C	T	0,99969	2021-06-08	United States
ORF7b_9_L	ORF7b	9	SRR14906054	27780	T	C	0,0647482	2021-06-08	United States
ORF8_27_*	ORF8	27	SRR14906054	27972	C	T	1	2021-06-08	United States
ORF8_52_I	ORF8	52	SRR14906054	28048	G	T	1	2021-06-08	United States
ORF8_68_*	ORF8	68	SRR14906054	28095	A	T	0,90625	2021-06-08	United States
ORF8_73_C	ORF8	73	SRR14906054	28111	A	G	0,999772	2021-06-08	United States
N_3_H	N	3	SRR14906054	28280	G	C	0,999985	2021-06-08	United States
N_3_V	N	3	SRR14906054	28281	A	T	0,999865	2021-06-08	United States
N_3_E	N	3	SRR14906054	28282	T	A	0,99991	2021-06-08	United States
N_203_K	N	203	SRR14906054	28881	G	A	1	2021-06-08	United States
N_204_R	N	204	SRR14906054	28883	G	C	0,996337	2021-06-08	United States
N_235_F	N	235	SRR14906054	28977	C	T	0,99812	2021-06-08	United States
N_285_K	N	285	SRR14906054	29128	T	A	0,0548043	2021-06-08	United States
ORF1ab_309_L	ORF1ab	309	SRR14906055	1191	C	T	0,998893	2021-06-08	United States
ORF1ab_538_A	ORF1ab	538	SRR14906055	1877	T	G	0,882743	2021-06-08	United States
ORF1ab_1640_L	ORF1ab	1640	SRR14906055	5184	C	T	1	2021-06-08	United States
ORF1ab_3209_V	ORF1ab	3209	SRR14906055	9891	C	T	0,999183	2021-06-08	United States
ORF1ab_3718_A	ORF1ab	3718	SRR14906055	11418	T	C	1	2021-06-08	United States
ORF1ab_314_L	ORF1ab	314	SRR14906055	14408	C	T	0,999859	2021-06-08	United States
ORF1ab_662_S	ORF1ab	662	SRR14906055	15451	G	A	0,998512	2021-06-08	United States
ORF1ab_1000_L	ORF1ab	1000	SRR14906055	16466	C	T	0,99993	2021-06-08	United States
ORF1ab_1570_L	ORF1ab	1570	SRR14906055	18176	C	T	1	2021-06-08	United States
ORF1ab_1898_F	ORF1ab	1898	SRR14906055	19160	C	T	0,999823	2021-06-08	United States
ORF1ab_2417_I	ORF1ab	2417	SRR14906055	20718	G	T	0,999139	2021-06-08	United States
S_19_R	S	19	SRR14906055	21618	C	G	0,999875	2021-06-08	United States
S_142_D	S	142	SRR14906055	21987	G	A	0,732865	2021-06-08	United States
S_156_NA	S	156	SRR14906055	22028	G	-AGTTCA	0,99332	2021-06-08	United States
S_452_R	S	452	SRR14906055	22917	T	G	0,999736	2021-06-08	United States
S_478_K	S	478	SRR14906055	22995	C	A	1	2021-06-08	United States
S_614_G	S	614	SRR14906055	23403	A	G	0,999819	2021-06-08	United States
S_681_R	S	681	SRR14906055	23604	C	G	0,999823	2021-06-08	United States
S_950_N	S	950	SRR14906055	24410	G	A	0,928053	2021-06-08	United States
ORF3a_26_L	ORF3a	26	SRR14906055	25469	C	T	0,999712	2021-06-08	United States
M_82_T	M	82	SRR14906055	26767	T	C	0,9999	2021-06-08	United States
ORF7a_82_A	ORF7a	82	SRR14906055	27638	T	C	1	2021-06-08	United States
ORF7a_116_F	ORF7a	116	SRR14906055	27739	C	T	1	2021-06-08	United States
ORF7a_120_I	ORF7a	120	SRR14906055	27752	C	T	1	2021-06-08	United States
ORF8_118_NA	ORF8	118	SRR14906055	28247	A	-GATTTC	0,941429	2021-06-08	United States
ORF8_120_L	ORF8	120	SRR14906055	28253	C	A	0,994633	2021-06-08	United States
N_63_G	N	63	SRR14906055	28461	A	G	0,951776	2021-06-08	United States
N_203_M	N	203	SRR14906055	28881	G	T	0,999631	2021-06-08	United States
N_377_Y	N	377	SRR14906055	29402	G	T	1	2021-06-08	United States
ORF1ab_1640_L	ORF1ab	1640	SRR14906056	5184	C	T	0,999667	2021-06-08	United States
ORF1ab_2501_V	ORF1ab	2501	SRR14906056	7766	A	G	0,250379	2021-06-08	United States
ORF1ab_3209_V	ORF1ab	3209	SRR14906056	9891	C	T	0,999731	2021-06-08	United States
ORF1ab_3718_A	ORF1ab	3718	SRR14906056	11418	T	C	0,999783	2021-06-08	United States
ORF1ab_3750_I	ORF1ab	3750	SRR14906056	11514	C	T	0,999365	2021-06-08	United States
ORF1ab_314_L	ORF1ab	314	SRR14906056	14408	C	T	0,999875	2021-06-08	United States
ORF1ab_662_S	ORF1ab	662	SRR14906056	15451	G	A	0,999017	2021-06-08	United States
ORF1ab_1000_L	ORF1ab	1000	SRR14906056	16466	C	T	0,999788	2021-06-08	United States
S_19_R	S	19	SRR14906056	21618	C	G	0,999981	2021-06-08	United States
S_142_D	S	142	SRR14906056	21987	G	A	0,600267	2021-06-08	United States
S_156_NA	S	156	SRR14906056	22028	G	-AGTTCA	0,993793	2021-06-08	United States
S_222_V	S	222	SRR14906056	22227	C	T	0,999606	2021-06-08	United States
S_452_R	S	452	SRR14906056	22917	T	G	0,999878	2021-06-08	United States
S_478_K	S	478	SRR14906056	22995	C	A	1	2021-06-08	United States
S_614_G	S	614	SRR14906056	23403	A	G	0,999845	2021-06-08	United States
S_681_R	S	681	SRR14906056	23604	C	G	0,999756	2021-06-08	United States
S_831_S	S	831	SRR14906056	24053	G	T	0,999954	2021-06-08	United States
S_950_N	S	950	SRR14906056	24410	G	A	0,855581	2021-06-08	United States
S_1264_L	S	1264	SRR14906056	25352	G	T	0,898174	2021-06-08	United States
ORF3a_26_L	ORF3a	26	SRR14906056	25469	C	T	0,999815	2021-06-08	United States
M_82_T	M	82	SRR14906056	26767	T	C	0,999819	2021-06-08	United States
ORF6_48_N	ORF6	48	SRR14906056	27345	A	T	0,999883	2021-06-08	United States
ORF7a_82_A	ORF7a	82	SRR14906056	27638	T	C	0,999792	2021-06-08	United States
ORF7a_89_I	ORF7a	89	SRR14906056	27659	G	T	0,999589	2021-06-08	United States
ORF7a_120_I	ORF7a	120	SRR14906056	27752	C	T	0,999837	2021-06-08	United States
ORF8_118_NA	ORF8	118	SRR14906056	28247	A	-GATTTC	0,950009	2021-06-08	United States
ORF8_120_L	ORF8	120	SRR14906056	28253	C	A	0,995703	2021-06-08	United States
N_63_G	N	63	SRR14906056	28461	A	G	0,948153	2021-06-08	United States
N_203_M	N	203	SRR14906056	28881	G	T	0,999665	2021-06-08	United States
N_377_Y	N	377	SRR14906056	29402	G	T	0,999695	2021-06-08	United States
ORF1ab_735_V	ORF1ab	735	SRR14906057	2469	C	T	0,994875	2021-06-08	United States
ORF1ab_1001_I	ORF1ab	1001	SRR14906057	3267	C	T	0,999794	2021-06-08	United States
ORF1ab_1708_D	ORF1ab	1708	SRR14906057	5388	C	A	1	2021-06-08	United States
ORF1ab_2230_T	ORF1ab	2230	SRR14906057	6954	T	C	1	2021-06-08	United States
ORF1ab_2345_V	ORF1ab	2345	SRR14906057	7299	C	T	1	2021-06-08	United States
ORF1ab_3674_NA	ORF1ab	3674	SRR14906057	11287	G	-TCTGGTTTT	0,931739	2021-06-08	United States
ORF1ab_3676_S	ORF1ab	3676	SRR14906057	11291	G	A	0,982556	2021-06-08	United States
ORF1ab_3677_L	ORF1ab	3677	SRR14906057	11296	T	G	0,998603	2021-06-08	United States
ORF1ab_4398_L	ORF1ab	4398	SRR14906057	13458	C	T	1	2021-06-08	United States
ORF1ab_314_L	ORF1ab	314	SRR14906057	14408	C	T	0,999234	2021-06-08	United States
S_68_NA	S	68	SRR14906057	21764	A	-TACATG	0,441211	2021-06-08	United States
S_143_NA	S	143	SRR14906057	21990	T	-TTA	0,900792	2021-06-08	United States
S_245_Y	S	245	SRR14906057	22295	C	T	0,999959	2021-06-08	United States
S_501_Y	S	501	SRR14906057	23063	A	T	1	2021-06-08	United States
S_570_D	S	570	SRR14906057	23271	C	A	0,999809	2021-06-08	United States
S_614_G	S	614	SRR14906057	23403	A	G	0,999867	2021-06-08	United States
S_681_H	S	681	SRR14906057	23604	C	A	1	2021-06-08	United States
S_716_I	S	716	SRR14906057	23709	C	T	1	2021-06-08	United States
S_982_A	S	982	SRR14906057	24506	T	G	0,999941	2021-06-08	United States
S_1118_H	S	1118	SRR14906057	24914	G	C	0,999624	2021-06-08	United States
ORF7a_62_*	ORF7a	62	SRR14906057	27577	C	T	0,0530303	2021-06-08	United States
ORF8_27_*	ORF8	27	SRR14906057	27972	C	T	0,999536	2021-06-08	United States
ORF8_52_I	ORF8	52	SRR14906057	28048	G	T	0,999351	2021-06-08	United States
ORF8_68_*	ORF8	68	SRR14906057	28095	A	T	0,958078	2021-06-08	United States
ORF8_73_C	ORF8	73	SRR14906057	28111	A	G	0,999897	2021-06-08	United States
N_3_H	N	3	SRR14906057	28280	G	C	0,999975	2021-06-08	United States
N_3_V	N	3	SRR14906057	28281	A	T	0,999951	2021-06-08	United States
N_3_E	N	3	SRR14906057	28282	T	A	0,999852	2021-06-08	United States
N_202_C	N	202	SRR14906057	28877	A	T	1	2021-06-08	United States
N_202_T	N	202	SRR14906057	28878	G	C	1	2021-06-08	United States
N_203_K	N	203	SRR14906057	28881	G	A	1	2021-06-08	United States
N_204_R	N	204	SRR14906057	28883	G	C	1	2021-06-08	United States
N_235_F	N	235	SRR14906057	28977	C	T	1	2021-06-08	United States
ORF1ab_1055_A	ORF1ab	1055	SRR14906058	3428	A	G	0,999881	2021-06-07	United States
ORF1ab_1380_T	ORF1ab	1380	SRR14906058	4403	G	A	0,99986	2021-06-07	United States
ORF1ab_1538_I	ORF1ab	1538	SRR14906058	4878	C	T	0,999925	2021-06-07	United States
ORF1ab_3255_I	ORF1ab	3255	SRR14906058	10029	C	T	0,99987	2021-06-07	United States
ORF1ab_3729_R	ORF1ab	3729	SRR14906058	11451	A	G	0,999798	2021-06-07	United States
ORF1ab_314_L	ORF1ab	314	SRR14906058	14408	C	T	0,999567	2021-06-07	United States
ORF1ab_620_I	ORF1ab	620	SRR14906058	15327	G	T	0,999685	2021-06-07	United States
ORF1ab_1342_S	ORF1ab	1342	SRR14906058	17491	C	T	0,999734	2021-06-07	United States
S_95_I	S	95	SRR14906058	21846	C	T	0,999707	2021-06-07	United States
S_143_NA	S	143	SRR14906058	21990	T	+TAC	0,764243	2021-06-07	United States
S_346_K	S	346	SRR14906058	22599	G	A	0,99968	2021-06-07	United States
S_484_K	S	484	SRR14906058	23012	G	A	0,999869	2021-06-07	United States
S_501_Y	S	501	SRR14906058	23063	A	T	0,999897	2021-06-07	United States
S_614_G	S	614	SRR14906058	23403	A	G	0,999867	2021-06-07	United States
S_681_H	S	681	SRR14906058	23604	C	A	0,999529	2021-06-07	United States
S_950_N	S	950	SRR14906058	24410	G	A	0,926095	2021-06-07	United States
ORF3a_48_I	ORF3a	48	SRR14906058	25534	G	A	1	2021-06-07	United States
ORF3a_57_H	ORF3a	57	SRR14906058	25563	G	T	0,999843	2021-06-07	United States
ORF3a_255_NA	ORF3a	255	SRR14906058	26157	T	-GTTA	0,927259	2021-06-07	United States
ORF8_11_K	ORF8	11	SRR14906058	27925	C	A	0,999931	2021-06-07	United States
ORF8_38_S	ORF8	38	SRR14906058	28005	C	T	0,999857	2021-06-07	United States
ORF8_67_F	ORF8	67	SRR14906058	28093	C	T	0,638904	2021-06-07	United States
N_205_I	N	205	SRR14906058	28887	C	T	0,998959	2021-06-07	United States
ORF1ab_1001_I	ORF1ab	1001	SRR14906059	3267	C	T	0,999698	2021-06-08	United States
ORF1ab_1708_D	ORF1ab	1708	SRR14906059	5388	C	A	0,999757	2021-06-08	United States
ORF1ab_2230_T	ORF1ab	2230	SRR14906059	6954	T	C	0,999791	2021-06-08	United States
ORF1ab_3674_NA	ORF1ab	3674	SRR14906059	11287	G	-TCTGGTTTT	0,921287	2021-06-08	United States
ORF1ab_3676_S	ORF1ab	3676	SRR14906059	11291	G	A	0,933221	2021-06-08	United States
ORF1ab_3677_L	ORF1ab	3677	SRR14906059	11296	T	G	0,996285	2021-06-08	United States
ORF1ab_3966_R	ORF1ab	3966	SRR14906059	12162	A	G	0,999899	2021-06-08	United States
ORF1ab_314_L	ORF1ab	314	SRR14906059	14408	C	T	0,999577	2021-06-08	United States
ORF1ab_1383_R	ORF1ab	1383	SRR14906059	17615	A	G	0,999938	2021-06-08	United States
ORF1ab_1728_D	ORF1ab	1728	SRR14906059	18651	G	T	0,999857	2021-06-08	United States
ORF1ab_2371_L	ORF1ab	2371	SRR14906059	20578	G	T	0,999887	2021-06-08	United States
ORF1ab_2557_R	ORF1ab	2557	SRR14906059	21137	A	G	0,999937	2021-06-08	United States
S_68_NA	S	68	SRR14906059	21764	A	-TACATG	0,421115	2021-06-08	United States
S_143_NA	S	143	SRR14906059	21990	T	-TTA	0,885065	2021-06-08	United States
S_501_Y	S	501	SRR14906059	23063	A	T	0,999937	2021-06-08	United States
S_570_D	S	570	SRR14906059	23271	C	A	0,999813	2021-06-08	United States
S_614_G	S	614	SRR14906059	23403	A	G	0,999882	2021-06-08	United States
S_681_H	S	681	SRR14906059	23604	C	A	0,999626	2021-06-08	United States
S_716_I	S	716	SRR14906059	23709	C	T	0,999959	2021-06-08	United States
S_982_A	S	982	SRR14906059	24506	T	G	0,999908	2021-06-08	United States
S_1118_H	S	1118	SRR14906059	24914	G	C	0,999925	2021-06-08	United States
S_1191_N	S	1191	SRR14906059	25135	G	T	0,999825	2021-06-08	United States
ORF7b_31_L	ORF7b	31	SRR14906059	27847	C	T	0,996532	2021-06-08	United States
ORF8_27_*	ORF8	27	SRR14906059	27972	C	T	0,999793	2021-06-08	United States
ORF8_52_I	ORF8	52	SRR14906059	28048	G	T	0,999925	2021-06-08	United States
ORF8_73_F	ORF8	73	SRR14906059	28111	A	T	0,999837	2021-06-08	United States
N_3_H	N	3	SRR14906059	28280	G	C	0,999945	2021-06-08	United States
N_3_V	N	3	SRR14906059	28281	A	T	0,999834	2021-06-08	United States
N_3_E	N	3	SRR14906059	28282	T	A	0,999834	2021-06-08	United States
N_203_K	N	203	SRR14906059	28881	G	A	0,999789	2021-06-08	United States
N_204_R	N	204	SRR14906059	28883	G	C	0,999719	2021-06-08	United States
N_235_F	N	235	SRR14906059	28977	C	T	0,999647	2021-06-08	United States
ORF1ab_730_F	ORF1ab	730	SRR14906060	2453	C	T	0,999808	2021-06-08	United States
ORF1ab_1001_I	ORF1ab	1001	SRR14906060	3267	C	T	0,999696	2021-06-08	United States
ORF1ab_1708_D	ORF1ab	1708	SRR14906060	5388	C	A	0,999775	2021-06-08	United States
ORF1ab_2230_T	ORF1ab	2230	SRR14906060	6954	T	C	0,999778	2021-06-08	United States
ORF1ab_3116_F	ORF1ab	3116	SRR14906060	9611	C	T	0,999786	2021-06-08	United States
ORF1ab_3674_NA	ORF1ab	3674	SRR14906060	11287	G	-TCTGGTTTT	0,933657	2021-06-08	United States
ORF1ab_3676_S	ORF1ab	3676	SRR14906060	11291	G	A	0,913428	2021-06-08	United States
ORF1ab_3677_L	ORF1ab	3677	SRR14906060	11296	T	G	0,996992	2021-06-08	United States
ORF1ab_4358_K	ORF1ab	4358	SRR14906060	13339	T	A	0,13081	2021-06-08	United States
ORF1ab_314_L	ORF1ab	314	SRR14906060	14408	C	T	0,999626	2021-06-08	United States
S_68_NA	S	68	SRR14906060	21764	A	-TACATG	0,420444	2021-06-08	United States
S_98_F	S	98	SRR14906060	21855	C	T	1	2021-06-08	United States
S_138_H	S	138	SRR14906060	21974	G	C	0,961542	2021-06-08	United States
S_143_NA	S	143	SRR14906060	21990	T	-TTA	0,854927	2021-06-08	United States
S_501_Y	S	501	SRR14906060	23063	A	T	0,999783	2021-06-08	United States
S_570_D	S	570	SRR14906060	23271	C	A	0,999845	2021-06-08	United States
S_614_G	S	614	SRR14906060	23403	A	G	0,999885	2021-06-08	United States
S_681_H	S	681	SRR14906060	23604	C	A	1	2021-06-08	United States
S_716_I	S	716	SRR14906060	23709	C	T	0,999836	2021-06-08	United States
S_982_A	S	982	SRR14906060	24506	T	G	0,999905	2021-06-08	United States
S_1118_H	S	1118	SRR14906060	24914	G	C	0,99994	2021-06-08	United States
S_1182_Q	S	1182	SRR14906060	25106	G	C	0,999786	2021-06-08	United States
ORF8_27_*	ORF8	27	SRR14906060	27972	C	T	0,999819	2021-06-08	United States
ORF8_52_I	ORF8	52	SRR14906060	28048	G	T	0,999871	2021-06-08	United States
ORF8_73_C	ORF8	73	SRR14906060	28111	A	G	0,999783	2021-06-08	United States
N_3_H	N	3	SRR14906060	28280	G	C	0,99979	2021-06-08	United States
N_3_V	N	3	SRR14906060	28281	A	T	0,999895	2021-06-08	United States
N_3_E	N	3	SRR14906060	28282	T	A	0,999895	2021-06-08	United States
N_8_D	N	8	SRR14906060	28295	A	G	0,999867	2021-06-08	United States
N_203_K	N	203	SRR14906060	28881	G	A	0,999815	2021-06-08	United States
N_204_R	N	204	SRR14906060	28883	G	C	0,99991	2021-06-08	United States
N_235_F	N	235	SRR14906060	28977	C	T	0,999426	2021-06-08	United States
ORF1ab_453_T	ORF1ab	453	SRR14906061	1623	T	C	0,133319	2021-06-08	United States
ORF1ab_1001_I	ORF1ab	1001	SRR14906061	3267	C	T	0,999773	2021-06-08	United States
ORF1ab_1708_D	ORF1ab	1708	SRR14906061	5388	C	A	1	2021-06-08	United States
ORF1ab_2230_T	ORF1ab	2230	SRR14906061	6954	T	C	0,999829	2021-06-08	United States
ORF1ab_3674_NA	ORF1ab	3674	SRR14906061	11287	G	-TCTGGTTTT	0,934151	2021-06-08	United States
ORF1ab_3676_S	ORF1ab	3676	SRR14906061	11291	G	A	0,969752	2021-06-08	United States
ORF1ab_3677_L	ORF1ab	3677	SRR14906061	11296	T	G	0,998929	2021-06-08	United States
ORF1ab_314_L	ORF1ab	314	SRR14906061	14408	C	T	0,998847	2021-06-08	United States
S_68_NA	S	68	SRR14906061	21764	A	-TACATG	0,421125	2021-06-08	United States
S_143_NA	S	143	SRR14906061	21990	T	-TTA	0,89621	2021-06-08	United States
S_501_Y	S	501	SRR14906061	23063	A	T	1	2021-06-08	United States
S_570_D	S	570	SRR14906061	23271	C	A	0,99966	2021-06-08	United States
S_614_G	S	614	SRR14906061	23403	A	G	0,999846	2021-06-08	United States
S_672_V	S	672	SRR14906061	23577	C	T	0,999258	2021-06-08	United States
S_681_H	S	681	SRR14906061	23604	C	A	0,999526	2021-06-08	United States
S_716_I	S	716	SRR14906061	23709	C	T	0,999882	2021-06-08	United States
S_982_A	S	982	SRR14906061	24506	T	G	0,999914	2021-06-08	United States
S_1118_H	S	1118	SRR14906061	24914	G	C	0,999688	2021-06-08	United States
ORF3a_131_C	ORF3a	131	SRR14906061	25785	G	T	0,999854	2021-06-08	United States
ORF8_27_*	ORF8	27	SRR14906061	27972	C	T	1	2021-06-08	United States
ORF8_52_I	ORF8	52	SRR14906061	28048	G	T	0,999651	2021-06-08	United States
ORF8_68_*	ORF8	68	SRR14906061	28095	A	T	0,946763	2021-06-08	United States
ORF8_73_C	ORF8	73	SRR14906061	28111	A	G	0,999852	2021-06-08	United States
N_3_H	N	3	SRR14906061	28280	G	C	0,999979	2021-06-08	United States
N_3_V	N	3	SRR14906061	28281	A	T	0,999833	2021-06-08	United States
N_3_E	N	3	SRR14906061	28282	T	A	0,999791	2021-06-08	United States
N_203_K	N	203	SRR14906061	28881	G	A	1	2021-06-08	United States
N_204_R	N	204	SRR14906061	28883	G	C	0,999868	2021-06-08	United States
N_235_F	N	235	SRR14906061	28977	C	T	0,999297	2021-06-08	United States
ORF1ab_318_L	ORF1ab	318	SRR14906062	1218	C	T	0,999831	2021-06-08	United States
ORF1ab_1001_I	ORF1ab	1001	SRR14906062	3267	C	T	0,999816	2021-06-08	United States
ORF1ab_1485_V	ORF1ab	1485	SRR14906062	4719	C	T	0,99895	2021-06-08	United States
ORF1ab_1682_I	ORF1ab	1682	SRR14906062	5310	C	T	1	2021-06-08	United States
ORF1ab_1708_D	ORF1ab	1708	SRR14906062	5388	C	A	0,999737	2021-06-08	United States
ORF1ab_2230_T	ORF1ab	2230	SRR14906062	6954	T	C	1	2021-06-08	United States
ORF1ab_2336_K	ORF1ab	2336	SRR14906062	7272	G	A	0,998797	2021-06-08	United States
ORF1ab_3674_NA	ORF1ab	3674	SRR14906062	11287	G	-TCTGGTTTT	0,926103	2021-06-08	United States
ORF1ab_3676_S	ORF1ab	3676	SRR14906062	11291	G	A	0,978334	2021-06-08	United States
ORF1ab_3677_L	ORF1ab	3677	SRR14906062	11296	T	G	0,999576	2021-06-08	United States
ORF1ab_4223_L	ORF1ab	4223	SRR14906062	12933	C	T	0,999824	2021-06-08	United States
ORF1ab_314_L	ORF1ab	314	SRR14906062	14408	C	T	0,99978	2021-06-08	United States
S_68_NA	S	68	SRR14906062	21764	A	-TACATG	0,408064	2021-06-08	United States
S_94_F	S	94	SRR14906062	21843	C	T	0,999933	2021-06-08	United States
S_143_NA	S	143	SRR14906062	21990	T	-TTA	0,911176	2021-06-08	United States
S_501_Y	S	501	SRR14906062	23063	A	T	1	2021-06-08	United States
S_570_D	S	570	SRR14906062	23271	C	A	0,999652	2021-06-08	United States
S_614_G	S	614	SRR14906062	23403	A	G	0,999849	2021-06-08	United States
S_681_H	S	681	SRR14906062	23604	C	A	1	2021-06-08	United States
S_716_I	S	716	SRR14906062	23709	C	T	0,999917	2021-06-08	United States
S_982_A	S	982	SRR14906062	24506	T	G	1	2021-06-08	United States
S_1118_H	S	1118	SRR14906062	24914	G	C	1	2021-06-08	United States
ORF8_27_*	ORF8	27	SRR14906062	27972	C	T	0,999765	2021-06-08	United States
ORF8_52_I	ORF8	52	SRR14906062	28048	G	T	0,999687	2021-06-08	United States
ORF8_73_C	ORF8	73	SRR14906062	28111	A	G	0,999941	2021-06-08	United States
N_3_H	N	3	SRR14906062	28280	G	C	0,999948	2021-06-08	United States
N_3_V	N	3	SRR14906062	28281	A	T	0,999923	2021-06-08	United States
N_3_E	N	3	SRR14906062	28282	T	A	0,999897	2021-06-08	United States
N_203_K	N	203	SRR14906062	28881	G	A	0,998848	2021-06-08	United States
N_204_R	N	204	SRR14906062	28883	G	C	1	2021-06-08	United States
N_235_F	N	235	SRR14906062	28977	C	T	0,997741	2021-06-08	United States
ORF1ab_552_I	ORF1ab	552	SRR14906063	1919	C	A	0,999919	2021-06-08	United States
ORF1ab_1001_I	ORF1ab	1001	SRR14906063	3267	C	T	0,999882	2021-06-08	United States
ORF1ab_1708_D	ORF1ab	1708	SRR14906063	5388	C	A	1	2021-06-08	United States
ORF1ab_2230_T	ORF1ab	2230	SRR14906063	6954	T	C	1	2021-06-08	United States
ORF1ab_2680_I	ORF1ab	2680	SRR14906063	8303	G	A	0,999918	2021-06-08	United States
ORF1ab_3353_R	ORF1ab	3353	SRR14906063	10323	A	G	0,148704	2021-06-08	United States
ORF1ab_3674_NA	ORF1ab	3674	SRR14906063	11287	G	-TCTGGTTTT	0,938034	2021-06-08	United States
ORF1ab_3676_S	ORF1ab	3676	SRR14906063	11291	G	A	0,97186	2021-06-08	United States
ORF1ab_3677_L	ORF1ab	3677	SRR14906063	11296	T	G	0,999734	2021-06-08	United States
ORF1ab_218_L	ORF1ab	218	SRR14906063	14120	C	T	0,999736	2021-06-08	United States
ORF1ab_314_L	ORF1ab	314	SRR14906063	14408	C	T	0,999525	2021-06-08	United States
ORF1ab_1975_S	ORF1ab	1975	SRR14906063	19390	C	T	1	2021-06-08	United States
S_68_NA	S	68	SRR14906063	21764	A	-TACATG	0,457772	2021-06-08	United States
S_143_NA	S	143	SRR14906063	21990	T	-TTA	0,887793	2021-06-08	United States
S_501_Y	S	501	SRR14906063	23063	A	T	0,999633	2021-06-08	United States
S_570_D	S	570	SRR14906063	23271	C	A	0,999764	2021-06-08	United States
S_614_G	S	614	SRR14906063	23403	A	G	0,999885	2021-06-08	United States
S_681_H	S	681	SRR14906063	23604	C	A	0,999595	2021-06-08	United States
S_716_I	S	716	SRR14906063	23709	C	T	0,999767	2021-06-08	United States
S_982_A	S	982	SRR14906063	24506	T	G	0,999919	2021-06-08	United States
S_1118_H	S	1118	SRR14906063	24914	G	C	0,999849	2021-06-08	United States
ORF8_27_*	ORF8	27	SRR14906063	27972	C	T	1	2021-06-08	United States
ORF8_52_I	ORF8	52	SRR14906063	28048	G	T	0,999826	2021-06-08	United States
ORF8_68_*	ORF8	68	SRR14906063	28095	A	T	0,964406	2021-06-08	United States
ORF8_73_C	ORF8	73	SRR14906063	28111	A	G	0,999892	2021-06-08	United States
N_3_H	N	3	SRR14906063	28280	G	C	0,999978	2021-06-08	United States
N_3_V	N	3	SRR14906063	28281	A	T	0,999935	2021-06-08	United States
N_3_E	N	3	SRR14906063	28282	T	A	0,999902	2021-06-08	United States
N_203_K	N	203	SRR14906063	28881	G	A	0,999843	2021-06-08	United States
N_204_R	N	204	SRR14906063	28883	G	C	1	2021-06-08	United States
N_209_NA	N	209	SRR14906063	28898	A	-GAATG	0,0724737	2021-06-08	United States
N_235_F	N	235	SRR14906063	28977	C	T	0,998522	2021-06-08	United States
N_254_V	N	254	SRR14906063	29034	C	T	0,0524702	2021-06-08	United States
ORF1ab_1001_I	ORF1ab	1001	SRR14906065	3267	C	T	0,999678	2021-06-08	United States
ORF1ab_1708_D	ORF1ab	1708	SRR14906065	5388	C	A	0,999938	2021-06-08	United States
ORF1ab_2230_T	ORF1ab	2230	SRR14906065	6954	T	C	0,999963	2021-06-08	United States
ORF1ab_3012_K	ORF1ab	3012	SRR14906065	9300	G	A	0,99957	2021-06-08	United States
ORF1ab_3674_NA	ORF1ab	3674	SRR14906065	11287	G	-TCTGGTTTT	0,933547	2021-06-08	United States
ORF1ab_3676_S	ORF1ab	3676	SRR14906065	11291	G	A	0,665518	2021-06-08	United States
ORF1ab_3677_L	ORF1ab	3677	SRR14906065	11296	T	G	0,998729	2021-06-08	United States
ORF1ab_3966_R	ORF1ab	3966	SRR14906065	12162	A	G	0,999881	2021-06-08	United States
ORF1ab_314_L	ORF1ab	314	SRR14906065	14408	C	T	0,999585	2021-06-08	United States
ORF1ab_709_N	ORF1ab	709	SRR14906065	15594	G	T	0,998831	2021-06-08	United States
ORF1ab_1220_F	ORF1ab	1220	SRR14906065	17125	C	T	0,999864	2021-06-08	United States
ORF1ab_1383_R	ORF1ab	1383	SRR14906065	17615	A	G	1	2021-06-08	United States
ORF1ab_2557_R	ORF1ab	2557	SRR14906065	21137	A	G	0,999901	2021-06-08	United States
S_68_NA	S	68	SRR14906065	21764	A	-TACATG	0,434108	2021-06-08	United States
S_143_NA	S	143	SRR14906065	21990	T	-TTA	0,889619	2021-06-08	United States
S_501_Y	S	501	SRR14906065	23063	A	T	1	2021-06-08	United States
S_570_D	S	570	SRR14906065	23271	C	A	0,999849	2021-06-08	United States
S_614_G	S	614	SRR14906065	23403	A	G	0,999954	2021-06-08	United States
S_681_H	S	681	SRR14906065	23604	C	A	1	2021-06-08	United States
S_716_I	S	716	SRR14906065	23709	C	T	0,999881	2021-06-08	United States
S_719_I	S	719	SRR14906065	23718	C	T	0,999883	2021-06-08	United States
S_982_A	S	982	SRR14906065	24506	T	G	0,999931	2021-06-08	United States
S_1118_H	S	1118	SRR14906065	24914	G	C	0,999882	2021-06-08	United States
S_1191_N	S	1191	SRR14906065	25135	G	T	0,99968	2021-06-08	United States
S_1264_L	S	1264	SRR14906065	25352	G	T	0,996913	2021-06-08	United States
ORF3a_240_S	ORF3a	240	SRR14906065	26110	C	T	1	2021-06-08	United States
ORF6_12_V	ORF6	12	SRR14906065	27236	C	T	0,999547	2021-06-08	United States
ORF7a_77_*	ORF7a	77	SRR14906065	27623	T	A	0,998779	2021-06-08	United States
ORF8_27_*	ORF8	27	SRR14906065	27972	C	T	1	2021-06-08	United States
ORF8_52_I	ORF8	52	SRR14906065	28048	G	T	1	2021-06-08	United States
ORF8_73_C	ORF8	73	SRR14906065	28111	A	G	0,999872	2021-06-08	United States
ORF8_105_F	ORF8	105	SRR14906065	28207	A	T	0,999913	2021-06-08	United States
N_3_H	N	3	SRR14906065	28280	G	C	0,999979	2021-06-08	United States
N_3_V	N	3	SRR14906065	28281	A	T	0,999959	2021-06-08	United States
N_3_E	N	3	SRR14906065	28282	T	A	0,999755	2021-06-08	United States
N_203_K	N	203	SRR14906065	28881	G	A	0,999848	2021-06-08	United States
N_204_R	N	204	SRR14906065	28883	G	C	0,999776	2021-06-08	United States
N_235_F	N	235	SRR14906065	28977	C	T	0,999101	2021-06-08	United States
ORF1ab_1246_I	ORF1ab	1246	SRR14906066	4002	C	T	0,999841	2021-06-08	United States
ORF1ab_2183_I	ORF1ab	2183	SRR14906066	6813	C	T	0,999815	2021-06-08	United States
ORF1ab_2287_S	ORF1ab	2287	SRR14906066	7124	C	T	0,999914	2021-06-08	United States
ORF1ab_2387_V	ORF1ab	2387	SRR14906066	7424	T	G	0,999809	2021-06-08	United States
ORF1ab_3201_P	ORF1ab	3201	SRR14906066	9867	T	C	0,999967	2021-06-08	United States
ORF1ab_3255_I	ORF1ab	3255	SRR14906066	10029	C	T	0,999812	2021-06-08	United States
ORF1ab_3278_S	ORF1ab	3278	SRR14906066	10097	G	A	0,998585	2021-06-08	United States
ORF1ab_3674_NA	ORF1ab	3674	SRR14906066	11287	G	-TCTGGTTTT	0,937959	2021-06-08	United States
ORF1ab_3676_S	ORF1ab	3676	SRR14906066	11291	G	A	0,938639	2021-06-08	United States
ORF1ab_3677_L	ORF1ab	3677	SRR14906066	11296	T	G	0,997378	2021-06-08	United States
ORF1ab_314_L	ORF1ab	314	SRR14906066	14408	C	T	0,99981	2021-06-08	United States
S_75_V	S	75	SRR14906066	21786	G	T	0,999723	2021-06-08	United States
S_76_I	S	76	SRR14906066	21789	C	T	0,999814	2021-06-08	United States
S_452_Q	S	452	SRR14906066	22917	T	A	1	2021-06-08	United States
S_490_S	S	490	SRR14906066	23031	T	C	1	2021-06-08	United States
S_614_G	S	614	SRR14906066	23403	A	G	0,999896	2021-06-08	United States
S_859_N	S	859	SRR14906066	24138	C	A	0,999569	2021-06-08	United States
ORF3a_110_S	ORF3a	110	SRR14906066	25720	G	T	0,999695	2021-06-08	United States
N_13_L	N	13	SRR14906066	28311	C	T	0,999819	2021-06-08	United States
N_119_P	N	119	SRR14906066	28628	G	C	1	2021-06-08	United States
N_203_K	N	203	SRR14906066	28881	G	A	0,999734	2021-06-08	United States
N_204_R	N	204	SRR14906066	28883	G	C	1	2021-06-08	United States
N_214_C	N	214	SRR14906066	28913	G	T	0,999478	2021-06-08	United States
N_366_I	N	366	SRR14906066	29370	C	T	0,908745	2021-06-08	United States
ORF1ab_1001_I	ORF1ab	1001	SRR14906067	3267	C	T	0,999583	2021-06-08	United States
ORF1ab_1708_D	ORF1ab	1708	SRR14906067	5388	C	A	0,99965	2021-06-08	United States
ORF1ab_2230_T	ORF1ab	2230	SRR14906067	6954	T	C	0,999337	2021-06-08	United States
ORF1ab_3012_K	ORF1ab	3012	SRR14906067	9300	G	A	0,99984	2021-06-08	United States
ORF1ab_3674_NA	ORF1ab	3674	SRR14906067	11287	G	-TCTGGTTTT	0,932689	2021-06-08	United States
ORF1ab_3676_S	ORF1ab	3676	SRR14906067	11291	G	A	0,739797	2021-06-08	United States
ORF1ab_3677_L	ORF1ab	3677	SRR14906067	11296	T	G	0,959474	2021-06-08	United States
ORF1ab_3966_R	ORF1ab	3966	SRR14906067	12162	A	G	0,999784	2021-06-08	United States
ORF1ab_4161_I	ORF1ab	4161	SRR14906067	12747	C	T	0,442371	2021-06-08	United States
ORF1ab_314_L	ORF1ab	314	SRR14906067	14408	C	T	0,999515	2021-06-08	United States
ORF1ab_709_N	ORF1ab	709	SRR14906067	15594	G	T	0,999943	2021-06-08	United States
ORF1ab_1220_F	ORF1ab	1220	SRR14906067	17125	C	T	0,999833	2021-06-08	United States
ORF1ab_1383_R	ORF1ab	1383	SRR14906067	17615	A	G	0,99959	2021-06-08	United States
ORF1ab_2557_R	ORF1ab	2557	SRR14906067	21137	A	G	0,999883	2021-06-08	United States
S_68_NA	S	68	SRR14906067	21764	A	-TACATG	0,41188	2021-06-08	United States
S_143_NA	S	143	SRR14906067	21990	T	-TTA	0,917052	2021-06-08	United States
S_501_Y	S	501	SRR14906067	23063	A	T	1	2021-06-08	United States
S_522_V	S	522	SRR14906067	23127	C	T	0,0633496	2021-06-08	United States
S_570_D	S	570	SRR14906067	23271	C	A	0,999885	2021-06-08	United States
S_614_G	S	614	SRR14906067	23403	A	G	0,999858	2021-06-08	United States
S_681_H	S	681	SRR14906067	23604	C	A	0,999612	2021-06-08	United States
S_716_I	S	716	SRR14906067	23709	C	T	1	2021-06-08	United States
S_982_A	S	982	SRR14906067	24506	T	G	0,999847	2021-06-08	United States
S_1118_H	S	1118	SRR14906067	24914	G	C	1	2021-06-08	United States
S_1191_N	S	1191	SRR14906067	25135	G	T	1	2021-06-08	United States
S_1264_L	S	1264	SRR14906067	25352	G	T	0,996318	2021-06-08	United States
ORF3a_240_S	ORF3a	240	SRR14906067	26110	C	T	0,998934	2021-06-08	United States
ORF6_12_V	ORF6	12	SRR14906067	27236	C	T	0,999246	2021-06-08	United States
ORF7a_77_*	ORF7a	77	SRR14906067	27623	T	A	1	2021-06-08	United States
ORF8_27_*	ORF8	27	SRR14906067	27972	C	T	0,999553	2021-06-08	United States
ORF8_52_I	ORF8	52	SRR14906067	28048	G	T	0,99971	2021-06-08	United States
ORF8_73_C	ORF8	73	SRR14906067	28111	A	G	0,999888	2021-06-08	United States
ORF8_105_F	ORF8	105	SRR14906067	28207	A	T	0,999857	2021-06-08	United States
N_3_H	N	3	SRR14906067	28280	G	C	0,999952	2021-06-08	United States
N_3_V	N	3	SRR14906067	28281	A	T	0,999952	2021-06-08	United States
N_3_E	N	3	SRR14906067	28282	T	A	0,999881	2021-06-08	United States
N_203_K	N	203	SRR14906067	28881	G	A	0,999676	2021-06-08	United States
N_204_R	N	204	SRR14906067	28883	G	C	1	2021-06-08	United States
N_235_F	N	235	SRR14906067	28977	C	T	1	2021-06-08	United States
ORF1ab_1196_V	ORF1ab	1196	SRR14906068	3852	A	T	0,999849	2021-06-08	United States
ORF1ab_2300_I	ORF1ab	2300	SRR14906068	7164	C	T	1	2021-06-08	United States
ORF1ab_2511_N	ORF1ab	2511	SRR14906068	7798	G	T	0,999702	2021-06-08	United States
ORF1ab_2936_I	ORF1ab	2936	SRR14906068	9072	C	T	0,999712	2021-06-08	United States
ORF1ab_3209_V	ORF1ab	3209	SRR14906068	9891	C	T	0,999906	2021-06-08	United States
ORF1ab_3284_I	ORF1ab	3284	SRR14906068	10116	C	T	0,999808	2021-06-08	United States
ORF1ab_3674_NA	ORF1ab	3674	SRR14906068	11287	G	-TCTGGTTTT	0,938508	2021-06-08	United States
ORF1ab_3676_S	ORF1ab	3676	SRR14906068	11291	G	A	0,951866	2021-06-08	United States
ORF1ab_3677_L	ORF1ab	3677	SRR14906068	11296	T	G	0,998433	2021-06-08	United States
ORF1ab_3862_T	ORF1ab	3862	SRR14906068	11850	T	C	0,998971	2021-06-08	United States
ORF1ab_314_L	ORF1ab	314	SRR14906068	14408	C	T	1	2021-06-08	United States
ORF1ab_2371_M	ORF1ab	2371	SRR14906068	20578	G	A	0,999911	2021-06-08	United States
ORF1ab_2513_S	ORF1ab	2513	SRR14906068	21004	G	T	0,999803	2021-06-08	United States
S_95_I	S	95	SRR14906068	21846	C	T	0,999706	2021-06-08	United States
S_143_NA	S	143	SRR14906068	21990	T	-TTA	0,888213	2021-06-08	United States
S_222_V	S	222	SRR14906068	22227	C	T	0,999673	2021-06-08	United States
S_484_K	S	484	SRR14906068	23012	G	A	1	2021-06-08	United States
S_614_G	S	614	SRR14906068	23403	A	G	0,999777	2021-06-08	United States
S_681_H	S	681	SRR14906068	23604	C	A	1	2021-06-08	United States
S_796_H	S	796	SRR14906068	23948	G	C	0,998997	2021-06-08	United States
M_82_T	M	82	SRR14906068	26767	T	C	0,999745	2021-06-08	United States
ORF7b_44_NA	ORF7b	44	SRR14906068	27886	A	-AACGAACATGAAATT	0,673254	2021-06-08	United States
ORF8_106_*	ORF8	106	SRR14906068	28209	G	T	0,999591	2021-06-08	United States
N_203_K	N	203	SRR14906068	28881	G	A	1	2021-06-08	United States
N_204_R	N	204	SRR14906068	28883	G	C	0,999878	2021-06-08	United States
N_208_NA	N	208	SRR14906068	28895	G	-CTA	0,974228	2021-06-08	United States
ORF1ab_1196_V	ORF1ab	1196	SRR14906069	3852	A	T	0,999534	2021-06-08	United States
ORF1ab_2300_I	ORF1ab	2300	SRR14906069	7164	C	T	1	2021-06-08	United States
ORF1ab_2511_N	ORF1ab	2511	SRR14906069	7798	G	T	0,999824	2021-06-08	United States
ORF1ab_2936_I	ORF1ab	2936	SRR14906069	9072	C	T	0,999118	2021-06-08	United States
ORF1ab_3209_V	ORF1ab	3209	SRR14906069	9891	C	T	0,999855	2021-06-08	United States
ORF1ab_3284_I	ORF1ab	3284	SRR14906069	10116	C	T	0,999934	2021-06-08	United States
ORF1ab_3674_NA	ORF1ab	3674	SRR14906069	11287	G	-TCTGGTTTT	0,938565	2021-06-08	United States
ORF1ab_3676_S	ORF1ab	3676	SRR14906069	11291	G	A	0,97046	2021-06-08	United States
ORF1ab_3677_L	ORF1ab	3677	SRR14906069	11296	T	G	0,998831	2021-06-08	United States
ORF1ab_3862_T	ORF1ab	3862	SRR14906069	11850	T	C	0,994688	2021-06-08	United States
ORF1ab_314_L	ORF1ab	314	SRR14906069	14408	C	T	0,999846	2021-06-08	United States
ORF1ab_2371_M	ORF1ab	2371	SRR14906069	20578	G	A	0,999921	2021-06-08	United States
ORF1ab_2513_S	ORF1ab	2513	SRR14906069	21004	G	T	0,999811	2021-06-08	United States
S_95_I	S	95	SRR14906069	21846	C	T	0,999933	2021-06-08	United States
S_143_NA	S	143	SRR14906069	21990	T	-TTA	0,898648	2021-06-08	United States
S_222_V	S	222	SRR14906069	22227	C	T	0,999157	2021-06-08	United States
S_484_K	S	484	SRR14906069	23012	G	A	1	2021-06-08	United States
S_614_G	S	614	SRR14906069	23403	A	G	0,999832	2021-06-08	United States
S_681_H	S	681	SRR14906069	23604	C	A	1	2021-06-08	United States
S_796_H	S	796	SRR14906069	23948	G	C	0,99924	2021-06-08	United States
M_82_T	M	82	SRR14906069	26767	T	C	0,999909	2021-06-08	United States
ORF7b_44_NA	ORF7b	44	SRR14906069	27886	A	-AACGAACATGAAATT	0,690039	2021-06-08	United States
ORF8_106_*	ORF8	106	SRR14906069	28209	G	T	0,999791	2021-06-08	United States
N_203_K	N	203	SRR14906069	28881	G	A	1	2021-06-08	United States
N_204_R	N	204	SRR14906069	28883	G	C	1	2021-06-08	United States
N_208_NA	N	208	SRR14906069	28895	G	-CTA	0,975636	2021-06-08	United States
ORF1ab_265_I	ORF1ab	265	SRR14906070	1059	C	T	1	2021-06-08	United States
ORF1ab_2957_I	ORF1ab	2957	SRR14906070	9136	G	A	0,999844	2021-06-08	United States
ORF1ab_2981_F	ORF1ab	2981	SRR14906070	9207	C	T	0,997856	2021-06-08	United States
ORF1ab_3201_P	ORF1ab	3201	SRR14906070	9867	T	C	0,999864	2021-06-08	United States
ORF1ab_3351_R	ORF1ab	3351	SRR14906070	10317	A	G	1	2021-06-08	United States
ORF1ab_3674_NA	ORF1ab	3674	SRR14906070	11287	G	-TCTGGTTTT	0,939766	2021-06-08	United States
ORF1ab_3676_S	ORF1ab	3676	SRR14906070	11291	G	A	0,95367	2021-06-08	United States
ORF1ab_3677_L	ORF1ab	3677	SRR14906070	11296	T	G	0,998668	2021-06-08	United States
ORF1ab_3711_I	ORF1ab	3711	SRR14906070	11396	C	A	0,999778	2021-06-08	United States
ORF1ab_4065_I	ORF1ab	4065	SRR14906070	12459	C	T	0,720023	2021-06-08	United States
ORF1ab_314_L	ORF1ab	314	SRR14906070	14408	C	T	0,999577	2021-06-08	United States
ORF1ab_662_S	ORF1ab	662	SRR14906070	15451	G	A	0,998884	2021-06-08	United States
ORF1ab_1011_H	ORF1ab	1011	SRR14906070	16500	A	C	0,997568	2021-06-08	United States
ORF1ab_1432_V	ORF1ab	1432	SRR14906070	17762	C	T	0,999484	2021-06-08	United States
S_3_NA	S	3	SRR14906070	21569	G	+T	0,10392	2021-06-08	United States
S_5_F	S	5	SRR14906070	21575	C	T	0,999835	2021-06-08	United States
S_95_I	S	95	SRR14906070	21846	C	T	0,999727	2021-06-08	United States
S_253_G	S	253	SRR14906070	22320	A	G	0,999915	2021-06-08	United States
S_484_K	S	484	SRR14906070	23012	G	A	1	2021-06-08	United States
S_614_G	S	614	SRR14906070	23403	A	G	0,999714	2021-06-08	United States
S_701_V	S	701	SRR14906070	23664	C	T	0,999851	2021-06-08	United States
ORF3a_33_S	ORF3a	33	SRR14906070	25489	G	T	0,999558	2021-06-08	United States
ORF3a_42_L	ORF3a	42	SRR14906070	25517	C	T	0,999237	2021-06-08	United States
ORF3a_57_H	ORF3a	57	SRR14906070	25563	G	T	0,999425	2021-06-08	United States
ORF8_11_I	ORF8	11	SRR14906070	27925	C	T	1	2021-06-08	United States
N_163_K	N	163	SRR14906070	28760	C	A	0,999256	2021-06-08	United States
N_199_L	N	199	SRR14906070	28869	C	T	0,999571	2021-06-08	United States
N_234_I	N	234	SRR14906070	28975	G	A	0,999776	2021-06-08	United States
ORF1ab_317_F	ORF1ab	317	SRR14906071	1214	C	T	0,999722	2021-06-08	United States
ORF1ab_1001_I	ORF1ab	1001	SRR14906071	3267	C	T	0,999797	2021-06-08	United States
ORF1ab_1158_L	ORF1ab	1158	SRR14906071	3738	C	T	0,999566	2021-06-08	United States
ORF1ab_1708_D	ORF1ab	1708	SRR14906071	5388	C	A	1	2021-06-08	United States
ORF1ab_2100_L	ORF1ab	2100	SRR14906071	6563	G	T	0,0555255	2021-06-08	United States
ORF1ab_2230_T	ORF1ab	2230	SRR14906071	6954	T	C	1	2021-06-08	United States
ORF1ab_3674_NA	ORF1ab	3674	SRR14906071	11287	G	-TCTGGTTTT	0,934741	2021-06-08	United States
ORF1ab_3676_S	ORF1ab	3676	SRR14906071	11291	G	A	0,978456	2021-06-08	United States
ORF1ab_3677_L	ORF1ab	3677	SRR14906071	11296	T	G	0,998463	2021-06-08	United States
ORF1ab_314_L	ORF1ab	314	SRR14906071	14408	C	T	0,999725	2021-06-08	United States
ORF1ab_730_I	ORF1ab	730	SRR14906071	15656	C	T	0,99989	2021-06-08	United States
S_5_F	S	5	SRR14906071	21575	C	T	0,999726	2021-06-08	United States
S_68_NA	S	68	SRR14906071	21764	A	-TACATG	0,425465	2021-06-08	United States
S_143_NA	S	143	SRR14906071	21990	T	-TTA	0,904205	2021-06-08	United States
S_501_Y	S	501	SRR14906071	23063	A	T	1	2021-06-08	United States
S_570_D	S	570	SRR14906071	23271	C	A	0,999766	2021-06-08	United States
S_614_G	S	614	SRR14906071	23403	A	G	0,999871	2021-06-08	United States
S_681_H	S	681	SRR14906071	23604	C	A	0,999863	2021-06-08	United States
S_716_I	S	716	SRR14906071	23709	C	T	1	2021-06-08	United States
S_982_A	S	982	SRR14906071	24506	T	G	0,999958	2021-06-08	United States
S_1118_H	S	1118	SRR14906071	24914	G	C	0,999823	2021-06-08	United States
ORF3a_151_I	ORF3a	151	SRR14906071	25844	C	T	0,999842	2021-06-08	United States
ORF7a_62_*	ORF7a	62	SRR14906071	27577	C	T	1	2021-06-08	United States
ORF8_27_*	ORF8	27	SRR14906071	27972	C	T	0,999741	2021-06-08	United States
ORF8_51_V	ORF8	51	SRR14906071	28045	C	T	0,999671	2021-06-08	United States
ORF8_52_I	ORF8	52	SRR14906071	28048	G	T	1	2021-06-08	United States
ORF8_73_C	ORF8	73	SRR14906071	28111	A	G	0,999845	2021-06-08	United States
N_3_H	N	3	SRR14906071	28280	G	C	0,99997	2021-06-08	United States
N_3_V	N	3	SRR14906071	28281	A	T	0,999912	2021-06-08	United States
N_3_E	N	3	SRR14906071	28282	T	A	0,9999	2021-06-08	United States
N_203_K	N	203	SRR14906071	28881	G	A	1	2021-06-08	United States
N_204_R	N	204	SRR14906071	28883	G	C	1	2021-06-08	United States
N_235_F	N	235	SRR14906071	28977	C	T	1	2021-06-08	United States
ORF1ab_265_I	ORF1ab	265	SRR14906072	1059	C	T	0,999881	2021-06-08	United States
ORF1ab_2957_I	ORF1ab	2957	SRR14906072	9136	G	A	1	2021-06-08	United States
ORF1ab_2981_F	ORF1ab	2981	SRR14906072	9207	C	T	0,997359	2021-06-08	United States
ORF1ab_3201_P	ORF1ab	3201	SRR14906072	9867	T	C	0,999899	2021-06-08	United States
ORF1ab_3351_R	ORF1ab	3351	SRR14906072	10317	A	G	1	2021-06-08	United States
ORF1ab_3674_NA	ORF1ab	3674	SRR14906072	11287	G	-TCTGGTTTT	0,937223	2021-06-08	United States
ORF1ab_3676_S	ORF1ab	3676	SRR14906072	11291	G	A	0,894689	2021-06-08	United States
ORF1ab_3677_L	ORF1ab	3677	SRR14906072	11296	T	G	0,997852	2021-06-08	United States
ORF1ab_3711_I	ORF1ab	3711	SRR14906072	11396	C	A	0,999901	2021-06-08	United States
ORF1ab_4065_I	ORF1ab	4065	SRR14906072	12459	C	T	0,326193	2021-06-08	United States
ORF1ab_314_L	ORF1ab	314	SRR14906072	14408	C	T	0,999571	2021-06-08	United States
ORF1ab_662_S	ORF1ab	662	SRR14906072	15451	G	A	0,999156	2021-06-08	United States
ORF1ab_1011_H	ORF1ab	1011	SRR14906072	16500	A	C	0,997408	2021-06-08	United States
ORF1ab_1432_V	ORF1ab	1432	SRR14906072	17762	C	T	0,999573	2021-06-08	United States
S_3_NA	S	3	SRR14906072	21569	G	+T	0,116858	2021-06-08	United States
S_5_F	S	5	SRR14906072	21575	C	T	0,999924	2021-06-08	United States
S_95_I	S	95	SRR14906072	21846	C	T	0,999806	2021-06-08	United States
S_253_G	S	253	SRR14906072	22320	A	G	0,999967	2021-06-08	United States
S_484_K	S	484	SRR14906072	23012	G	A	0,999617	2021-06-08	United States
S_614_G	S	614	SRR14906072	23403	A	G	0,999882	2021-06-08	United States
S_701_V	S	701	SRR14906072	23664	C	T	0,999552	2021-06-08	United States
ORF3a_33_S	ORF3a	33	SRR14906072	25489	G	T	0,999773	2021-06-08	United States
ORF3a_42_L	ORF3a	42	SRR14906072	25517	C	T	0,998914	2021-06-08	United States
ORF3a_57_H	ORF3a	57	SRR14906072	25563	G	T	0,999861	2021-06-08	United States
ORF7a_22_*	ORF7a	22	SRR14906072	27457	G	T	0,531066	2021-06-08	United States
ORF8_11_I	ORF8	11	SRR14906072	27925	C	T	1	2021-06-08	United States
N_163_K	N	163	SRR14906072	28760	C	A	0,997725	2021-06-08	United States
N_199_L	N	199	SRR14906072	28869	C	T	0,999573	2021-06-08	United States
N_234_I	N	234	SRR14906072	28975	G	A	0,999866	2021-06-08	United States
ORF1ab_1001_I	ORF1ab	1001	SRR14906073	3267	C	T	0,99984	2021-06-08	United States
ORF1ab_1708_D	ORF1ab	1708	SRR14906073	5388	C	A	1	2021-06-08	United States
ORF1ab_2230_T	ORF1ab	2230	SRR14906073	6954	T	C	0,999862	2021-06-08	United States
ORF1ab_2332_V	ORF1ab	2332	SRR14906073	7259	A	G	0,292948	2021-06-08	United States
ORF1ab_3012_K	ORF1ab	3012	SRR14906073	9300	G	A	0,99983	2021-06-08	United States
ORF1ab_3499_R	ORF1ab	3499	SRR14906073	10761	A	G	0,161662	2021-06-08	United States
ORF1ab_3674_NA	ORF1ab	3674	SRR14906073	11287	G	-TCTGGTTTT	0,9348	2021-06-08	United States
ORF1ab_3676_S	ORF1ab	3676	SRR14906073	11291	G	A	0,676092	2021-06-08	United States
ORF1ab_3677_L	ORF1ab	3677	SRR14906073	11296	T	G	0,999186	2021-06-08	United States
ORF1ab_3950_F	ORF1ab	3950	SRR14906073	12114	C	T	0,175548	2021-06-08	United States
ORF1ab_3966_R	ORF1ab	3966	SRR14906073	12162	A	G	0,999813	2021-06-08	United States
ORF1ab_4249_I	ORF1ab	4249	SRR14906073	13011	C	T	0,219701	2021-06-08	United States
ORF1ab_314_L	ORF1ab	314	SRR14906073	14408	C	T	0,999575	2021-06-08	United States
ORF1ab_709_N	ORF1ab	709	SRR14906073	15594	G	T	0,999843	2021-06-08	United States
ORF1ab_1220_F	ORF1ab	1220	SRR14906073	17125	C	T	0,999824	2021-06-08	United States
ORF1ab_1383_R	ORF1ab	1383	SRR14906073	17615	A	G	1	2021-06-08	United States
ORF1ab_2557_R	ORF1ab	2557	SRR14906073	21137	A	G	0,999834	2021-06-08	United States
S_68_NA	S	68	SRR14906073	21764	A	-TACATG	0,439153	2021-06-08	United States
S_143_NA	S	143	SRR14906073	21990	T	-TTA	0,910077	2021-06-08	United States
S_501_Y	S	501	SRR14906073	23063	A	T	0,999394	2021-06-08	United States
S_570_D	S	570	SRR14906073	23271	C	A	0,999814	2021-06-08	United States
S_614_G	S	614	SRR14906073	23403	A	G	0,999816	2021-06-08	United States
S_681_H	S	681	SRR14906073	23604	C	A	0,99391	2021-06-08	United States
S_716_I	S	716	SRR14906073	23709	C	T	0,999674	2021-06-08	United States
S_934_V	S	934	SRR14906073	24362	A	G	0,0669405	2021-06-08	United States
S_982_A	S	982	SRR14906073	24506	T	G	0,999873	2021-06-08	United States
S_1118_H	S	1118	SRR14906073	24914	G	C	0,999911	2021-06-08	United States
S_1191_N	S	1191	SRR14906073	25135	G	T	1	2021-06-08	United States
S_1264_L	S	1264	SRR14906073	25352	G	T	0,997925	2021-06-08	United States
ORF3a_240_S	ORF3a	240	SRR14906073	26110	C	T	0,999791	2021-06-08	United States
ORF6_12_V	ORF6	12	SRR14906073	27236	C	T	0,99975	2021-06-08	United States
ORF7a_77_*	ORF7a	77	SRR14906073	27623	T	A	1	2021-06-08	United States
ORF8_27_*	ORF8	27	SRR14906073	27972	C	T	0,999751	2021-06-08	United States
ORF8_52_I	ORF8	52	SRR14906073	28048	G	T	1	2021-06-08	United States
ORF8_73_C	ORF8	73	SRR14906073	28111	A	G	0,999873	2021-06-08	United States
ORF8_105_F	ORF8	105	SRR14906073	28207	A	T	0,999865	2021-06-08	United States
N_3_H	N	3	SRR14906073	28280	G	C	0,999513	2021-06-08	United States
N_3_V	N	3	SRR14906073	28281	A	T	0,999984	2021-06-08	United States
N_3_E	N	3	SRR14906073	28282	T	A	0,999828	2021-06-08	United States
N_203_K	N	203	SRR14906073	28881	G	A	0,999821	2021-06-08	United States
N_204_R	N	204	SRR14906073	28883	G	C	0,999647	2021-06-08	United States
N_235_F	N	235	SRR14906073	28977	C	T	0,999696	2021-06-08	United States
N_254_V	N	254	SRR14906073	29034	C	T	0,104413	2021-06-08	United States
ORF1ab_538_L	ORF1ab	538	SRR14906074	1878	C	T	0,949595	2021-06-08	United States
ORF1ab_1188_L	ORF1ab	1188	SRR14906074	3828	C	T	0,999836	2021-06-08	United States
ORF1ab_1795_Q	ORF1ab	1795	SRR14906074	5648	A	C	0,999935	2021-06-08	United States
ORF1ab_1841_F	ORF1ab	1841	SRR14906074	5787	C	T	0,999857	2021-06-08	United States
ORF1ab_2262_C	ORF1ab	2262	SRR14906074	7050	A	G	0,998189	2021-06-08	United States
ORF1ab_3573_R	ORF1ab	3573	SRR14906074	10983	A	G	0,99973	2021-06-08	United States
ORF1ab_3674_NA	ORF1ab	3674	SRR14906074	11287	G	-TCTGGTTTT	0,942829	2021-06-08	United States
ORF1ab_3676_S	ORF1ab	3676	SRR14906074	11291	G	A	0,892689	2021-06-08	United States
ORF1ab_3677_L	ORF1ab	3677	SRR14906074	11296	T	G	0,99762	2021-06-08	United States
ORF1ab_4031_I	ORF1ab	4031	SRR14906074	12357	C	T	0,999745	2021-06-08	United States
ORF1ab_314_L	ORF1ab	314	SRR14906074	14408	C	T	0,999798	2021-06-08	United States
ORF1ab_1264_D	ORF1ab	1264	SRR14906074	17259	G	T	0,999934	2021-06-08	United States
S_18_F	S	18	SRR14906074	21614	C	T	0,999846	2021-06-08	United States
S_20_N	S	20	SRR14906074	21621	C	A	0,999948	2021-06-08	United States
S_26_S	S	26	SRR14906074	21638	C	T	0,999647	2021-06-08	United States
S_138_Y	S	138	SRR14906074	21974	G	T	0,992119	2021-06-08	United States
S_190_S	S	190	SRR14906074	22132	G	T	1	2021-06-08	United States
S_417_T	S	417	SRR14906074	22812	A	C	0,997305	2021-06-08	United States
S_484_K	S	484	SRR14906074	23012	G	A	1	2021-06-08	United States
S_501_Y	S	501	SRR14906074	23063	A	T	0,998728	2021-06-08	United States
S_614_G	S	614	SRR14906074	23403	A	G	0,999826	2021-06-08	United States
S_655_Y	S	655	SRR14906074	23525	C	T	0,999512	2021-06-08	United States
S_1027_I	S	1027	SRR14906074	24642	C	T	0,99974	2021-06-08	United States
S_1176_F	S	1176	SRR14906074	25088	G	T	0,999878	2021-06-08	United States
ORF3a_253_P	ORF3a	253	SRR14906074	26149	T	C	0,999202	2021-06-08	United States
ORF7a_99_L	ORF7a	99	SRR14906074	27689	C	T	0,999707	2021-06-08	United States
ORF8_92_K	ORF8	92	SRR14906074	28167	G	A	0,999474	2021-06-08	United States
N_80_R	N	80	SRR14906074	28512	C	G	1	2021-06-08	United States
N_202_C	N	202	SRR14906074	28877	A	T	0,999638	2021-06-08	United States
N_202_T	N	202	SRR14906074	28878	G	C	0,999902	2021-06-08	United States
N_203_K	N	203	SRR14906074	28881	G	A	0,999665	2021-06-08	United States
N_204_R	N	204	SRR14906074	28883	G	C	0,999902	2021-06-08	United States
N_377_Y	N	377	SRR14906074	29402	G	T	0,999675	2021-06-08	United States
ORF1ab_1188_L	ORF1ab	1188	SRR14906075	3828	C	T	0,999815	2021-06-08	United States
ORF1ab_1795_Q	ORF1ab	1795	SRR14906075	5648	A	C	0,999932	2021-06-08	United States
ORF1ab_2941_S	ORF1ab	2941	SRR14906075	9086	G	A	0,999382	2021-06-08	United States
ORF1ab_3674_NA	ORF1ab	3674	SRR14906075	11287	G	-TCTGGTTTT	0,938781	2021-06-08	United States
ORF1ab_3676_S	ORF1ab	3676	SRR14906075	11291	G	A	0,903924	2021-06-08	United States
ORF1ab_3677_L	ORF1ab	3677	SRR14906075	11296	T	G	0,991479	2021-06-08	United States
ORF1ab_4046_S	ORF1ab	4046	SRR14906075	12402	A	G	0,999746	2021-06-08	United States
ORF1ab_314_L	ORF1ab	314	SRR14906075	14408	C	T	0,999494	2021-06-08	United States
ORF1ab_1219_S	ORF1ab	1219	SRR14906075	17122	G	T	0,999823	2021-06-08	United States
ORF1ab_1264_D	ORF1ab	1264	SRR14906075	17259	G	T	0,999714	2021-06-08	United States
ORF1ab_2548_I	ORF1ab	2548	SRR14906075	21110	C	T	0,999916	2021-06-08	United States
S_18_F	S	18	SRR14906075	21614	C	T	0,999858	2021-06-08	United States
S_20_N	S	20	SRR14906075	21621	C	A	0,999952	2021-06-08	United States
S_26_S	S	26	SRR14906075	21638	C	T	0,999611	2021-06-08	United States
S_138_Y	S	138	SRR14906075	21974	G	T	0,988723	2021-06-08	United States
S_190_S	S	190	SRR14906075	22132	G	T	0,999909	2021-06-08	United States
S_417_T	S	417	SRR14906075	22812	A	C	0,998504	2021-06-08	United States
S_484_K	S	484	SRR14906075	23012	G	A	0,999865	2021-06-08	United States
S_501_Y	S	501	SRR14906075	23063	A	T	1	2021-06-08	United States
S_614_G	S	614	SRR14906075	23403	A	G	0,999869	2021-06-08	United States
S_655_Y	S	655	SRR14906075	23525	C	T	0,999542	2021-06-08	United States
S_1027_I	S	1027	SRR14906075	24642	C	T	0,999856	2021-06-08	United States
S_1176_F	S	1176	SRR14906075	25088	G	T	0,999922	2021-06-08	United States
ORF3a_57_H	ORF3a	57	SRR14906075	25563	G	T	0,999936	2021-06-08	United States
ORF3a_253_P	ORF3a	253	SRR14906075	26149	T	C	0,998954	2021-06-08	United States
ORF8_92_K	ORF8	92	SRR14906075	28167	G	A	0,999783	2021-06-08	United States
N_80_R	N	80	SRR14906075	28512	C	G	1	2021-06-08	United States
N_202_C	N	202	SRR14906075	28877	A	T	0,999836	2021-06-08	United States
N_202_T	N	202	SRR14906075	28878	G	C	0,999782	2021-06-08	United States
N_203_K	N	203	SRR14906075	28881	G	A	0,999834	2021-06-08	United States
N_204_R	N	204	SRR14906075	28883	G	C	0,999946	2021-06-08	United States
ORF1ab_1001_I	ORF1ab	1001	SRR14906076	3267	C	T	0,99976	2021-06-08	United States
ORF1ab_1067_Y	ORF1ab	1067	SRR14906076	3464	C	T	0,999407	2021-06-08	United States
ORF1ab_1708_D	ORF1ab	1708	SRR14906076	5388	C	A	1	2021-06-08	United States
ORF1ab_2230_T	ORF1ab	2230	SRR14906076	6954	T	C	1	2021-06-08	United States
ORF1ab_3674_NA	ORF1ab	3674	SRR14906076	11287	G	-TCTGGTTTT	0,93225	2021-06-08	United States
ORF1ab_3676_S	ORF1ab	3676	SRR14906076	11291	G	A	0,441698	2021-06-08	United States
ORF1ab_3677_L	ORF1ab	3677	SRR14906076	11296	T	G	0,999344	2021-06-08	United States
ORF1ab_3966_R	ORF1ab	3966	SRR14906076	12162	A	G	0,999783	2021-06-08	United States
ORF1ab_4358_K	ORF1ab	4358	SRR14906076	13339	T	A	0,0587494	2021-06-08	United States
ORF1ab_314_L	ORF1ab	314	SRR14906076	14408	C	T	0,999853	2021-06-08	United States
ORF1ab_1383_R	ORF1ab	1383	SRR14906076	17615	A	G	0,99976	2021-06-08	United States
ORF1ab_2557_R	ORF1ab	2557	SRR14906076	21137	A	G	0,999864	2021-06-08	United States
S_68_NA	S	68	SRR14906076	21764	A	-TACATG	0,444113	2021-06-08	United States
S_143_NA	S	143	SRR14906076	21990	T	-TTA	0,890959	2021-06-08	United States
S_501_Y	S	501	SRR14906076	23063	A	T	1	2021-06-08	United States
S_570_D	S	570	SRR14906076	23271	C	A	0,999817	2021-06-08	United States
S_614_G	S	614	SRR14906076	23403	A	G	0,999786	2021-06-08	United States
S_681_H	S	681	SRR14906076	23604	C	A	0,999376	2021-06-08	United States
S_716_I	S	716	SRR14906076	23709	C	T	0,992931	2021-06-08	United States
S_982_A	S	982	SRR14906076	24506	T	G	0,99981	2021-06-08	United States
S_1118_H	S	1118	SRR14906076	24914	G	C	0,999757	2021-06-08	United States
S_1191_N	S	1191	SRR14906076	25135	G	T	0,999795	2021-06-08	United States
ORF3a_54_S	ORF3a	54	SRR14906076	25552	G	T	0,133114	2021-06-08	United States
ORF8_27_*	ORF8	27	SRR14906076	27972	C	T	0,999756	2021-06-08	United States
ORF8_52_I	ORF8	52	SRR14906076	28048	G	T	0,999829	2021-06-08	United States
ORF8_73_C	ORF8	73	SRR14906076	28111	A	G	0,999865	2021-06-08	United States
N_3_H	N	3	SRR14906076	28280	G	C	0,999968	2021-06-08	United States
N_3_V	N	3	SRR14906076	28281	A	T	0,999866	2021-06-08	United States
N_3_E	N	3	SRR14906076	28282	T	A	0,999826	2021-06-08	United States
N_203_K	N	203	SRR14906076	28881	G	A	1	2021-06-08	United States
N_204_R	N	204	SRR14906076	28883	G	C	1	2021-06-08	United States
N_235_F	N	235	SRR14906076	28977	C	T	0,999344	2021-06-08	United States
ORF1ab_1246_I	ORF1ab	1246	SRR14906077	4002	C	T	0,999884	2021-06-08	United States
ORF1ab_2287_S	ORF1ab	2287	SRR14906077	7124	C	T	0,999172	2021-06-08	United States
ORF1ab_2387_V	ORF1ab	2387	SRR14906077	7424	T	G	0,999918	2021-06-08	United States
ORF1ab_3201_P	ORF1ab	3201	SRR14906077	9867	T	C	0,999576	2021-06-08	United States
ORF1ab_3255_I	ORF1ab	3255	SRR14906077	10029	C	T	1	2021-06-08	United States
ORF1ab_3278_S	ORF1ab	3278	SRR14906077	10097	G	A	0,999618	2021-06-08	United States
ORF1ab_3674_NA	ORF1ab	3674	SRR14906077	11287	G	-TCTGGTTTT	0,938445	2021-06-08	United States
ORF1ab_3676_S	ORF1ab	3676	SRR14906077	11291	G	A	0,982416	2021-06-08	United States
ORF1ab_3677_L	ORF1ab	3677	SRR14906077	11296	T	G	0,999197	2021-06-08	United States
ORF1ab_314_L	ORF1ab	314	SRR14906077	14408	C	T	0,999751	2021-06-08	United States
ORF1ab_2334_V	ORF1ab	2334	SRR14906077	20468	C	T	0,0619247	2021-06-08	United States
S_110_NA	S	110	SRR14906077	21890	T	-TA	0,0914286	2021-06-08	United States
S_452_Q	S	452	SRR14906077	22917	T	A	0,999196	2021-06-08	United States
S_490_S	S	490	SRR14906077	23031	T	C	1	2021-06-08	United States
S_614_G	S	614	SRR14906077	23403	A	G	0,999883	2021-06-08	United States
S_859_N	S	859	SRR14906077	24138	C	A	0,999131	2021-06-08	United States
ORF7a_3_T	ORF7a	3	SRR14906077	27401	T	C	1	2021-06-08	United States
ORF7a_90_*	ORF7a	90	SRR14906077	27661	C	T	1	2021-06-08	United States
N_13_L	N	13	SRR14906077	28311	C	T	0,999835	2021-06-08	United States
N_203_K	N	203	SRR14906077	28881	G	A	1	2021-06-08	United States
N_204_R	N	204	SRR14906077	28883	G	C	0,999701	2021-06-08	United States
N_214_C	N	214	SRR14906077	28913	G	T	0,999879	2021-06-08	United States
N_366_I	N	366	SRR14906077	29370	C	T	0,932039	2021-06-08	United States
N_383_S	N	383	SRR14906077	29420	C	T	0,0775862	2021-06-08	United States
ORF1ab_1246_I	ORF1ab	1246	SRR14906078	4002	C	T	0,999847	2021-06-08	United States
ORF1ab_2287_S	ORF1ab	2287	SRR14906078	7124	C	T	0,999509	2021-06-08	United States
ORF1ab_2387_V	ORF1ab	2387	SRR14906078	7424	T	G	0,999562	2021-06-08	United States
ORF1ab_3201_P	ORF1ab	3201	SRR14906078	9867	T	C	0,999881	2021-06-08	United States
ORF1ab_3255_I	ORF1ab	3255	SRR14906078	10029	C	T	0,999946	2021-06-08	United States
ORF1ab_3278_S	ORF1ab	3278	SRR14906078	10097	G	A	0,997325	2021-06-08	United States
ORF1ab_3674_NA	ORF1ab	3674	SRR14906078	11287	G	-TCTGGTTTT	0,942845	2021-06-08	United States
ORF1ab_3676_S	ORF1ab	3676	SRR14906078	11291	G	A	0,947758	2021-06-08	United States
ORF1ab_3677_L	ORF1ab	3677	SRR14906078	11296	T	G	0,999228	2021-06-08	United States
ORF1ab_314_L	ORF1ab	314	SRR14906078	14408	C	T	0,999838	2021-06-08	United States
ORF1ab_2613_S	ORF1ab	2613	SRR14906078	21304	C	A	1	2021-06-08	United States
ORF1ab_2613_H	ORF1ab	2613	SRR14906078	21305	G	A	1	2021-06-08	United States
S_75_V	S	75	SRR14906078	21786	G	T	0,997647	2021-06-08	United States
S_76_I	S	76	SRR14906078	21789	C	T	1	2021-06-08	United States
S_452_Q	S	452	SRR14906078	22917	T	A	0,999876	2021-06-08	United States
S_490_S	S	490	SRR14906078	23031	T	C	1	2021-06-08	United States
S_614_G	S	614	SRR14906078	23403	A	G	0,999882	2021-06-08	United States
S_859_N	S	859	SRR14906078	24138	C	A	0,999579	2021-06-08	United States
ORF7a_3_T	ORF7a	3	SRR14906078	27401	T	C	1	2021-06-08	United States
ORF7a_90_*	ORF7a	90	SRR14906078	27661	C	T	0,998662	2021-06-08	United States
N_13_L	N	13	SRR14906078	28311	C	T	0,999765	2021-06-08	United States
N_203_K	N	203	SRR14906078	28881	G	A	0,99988	2021-06-08	United States
N_204_R	N	204	SRR14906078	28883	G	C	0,999941	2021-06-08	United States
N_214_C	N	214	SRR14906078	28913	G	T	0,999905	2021-06-08	United States
N_366_I	N	366	SRR14906078	29370	C	T	0,924574	2021-06-08	United States
ORF1ab_1246_I	ORF1ab	1246	SRR14906079	4002	C	T	0,999921	2021-06-08	United States
ORF1ab_2287_S	ORF1ab	2287	SRR14906079	7124	C	T	0,999778	2021-06-08	United States
ORF1ab_2387_V	ORF1ab	2387	SRR14906079	7424	T	G	0,999795	2021-06-08	United States
ORF1ab_3201_P	ORF1ab	3201	SRR14906079	9867	T	C	0,999963	2021-06-08	United States
ORF1ab_3255_I	ORF1ab	3255	SRR14906079	10029	C	T	0,999775	2021-06-08	United States
ORF1ab_3278_S	ORF1ab	3278	SRR14906079	10097	G	A	0,989817	2021-06-08	United States
ORF1ab_3674_NA	ORF1ab	3674	SRR14906079	11287	G	-TCTGGTTTT	0,931742	2021-06-08	United States
ORF1ab_3676_S	ORF1ab	3676	SRR14906079	11291	G	A	0,91621	2021-06-08	United States
ORF1ab_3677_L	ORF1ab	3677	SRR14906079	11296	T	G	0,998263	2021-06-08	United States
ORF1ab_314_L	ORF1ab	314	SRR14906079	14408	C	T	0,999531	2021-06-08	United States
ORF1ab_2613_S	ORF1ab	2613	SRR14906079	21304	C	A	1	2021-06-08	United States
ORF1ab_2613_H	ORF1ab	2613	SRR14906079	21305	G	A	0,99972	2021-06-08	United States
S_75_V	S	75	SRR14906079	21786	G	T	1	2021-06-08	United States
S_76_I	S	76	SRR14906079	21789	C	T	1	2021-06-08	United States
S_452_Q	S	452	SRR14906079	22917	T	A	0,999606	2021-06-08	United States
S_490_S	S	490	SRR14906079	23031	T	C	1	2021-06-08	United States
S_614_G	S	614	SRR14906079	23403	A	G	0,999943	2021-06-08	United States
S_859_N	S	859	SRR14906079	24138	C	A	0,999643	2021-06-08	United States
ORF7a_3_T	ORF7a	3	SRR14906079	27401	T	C	0,999743	2021-06-08	United States
ORF7a_90_*	ORF7a	90	SRR14906079	27661	C	T	0,999655	2021-06-08	United States
N_13_L	N	13	SRR14906079	28311	C	T	0,999706	2021-06-08	United States
N_203_K	N	203	SRR14906079	28881	G	A	0,999793	2021-06-08	United States
N_204_R	N	204	SRR14906079	28883	G	C	0,99996	2021-06-08	United States
N_214_C	N	214	SRR14906079	28913	G	T	0,999968	2021-06-08	United States
N_366_I	N	366	SRR14906079	29370	C	T	0,828912	2021-06-08	United States
ORF1ab_1246_I	ORF1ab	1246	SRR14906081	4002	C	T	0,999887	2021-06-08	United States
ORF1ab_2287_S	ORF1ab	2287	SRR14906081	7124	C	T	0,999661	2021-06-08	United States
ORF1ab_2387_V	ORF1ab	2387	SRR14906081	7424	T	G	0,999946	2021-06-08	United States
ORF1ab_3201_P	ORF1ab	3201	SRR14906081	9867	T	C	0,999967	2021-06-08	United States
ORF1ab_3255_I	ORF1ab	3255	SRR14906081	10029	C	T	0,999979	2021-06-08	United States
ORF1ab_3278_S	ORF1ab	3278	SRR14906081	10097	G	A	0,997811	2021-06-08	United States
ORF1ab_3674_NA	ORF1ab	3674	SRR14906081	11287	G	-TCTGGTTTT	0,939502	2021-06-08	United States
ORF1ab_3676_S	ORF1ab	3676	SRR14906081	11291	G	A	0,904098	2021-06-08	United States
ORF1ab_3677_L	ORF1ab	3677	SRR14906081	11296	T	G	0,998474	2021-06-08	United States
ORF1ab_314_L	ORF1ab	314	SRR14906081	14408	C	T	0,999847	2021-06-08	United States
ORF1ab_2613_S	ORF1ab	2613	SRR14906081	21304	C	A	1	2021-06-08	United States
ORF1ab_2613_H	ORF1ab	2613	SRR14906081	21305	G	A	1	2021-06-08	United States
S_75_V	S	75	SRR14906081	21786	G	T	1	2021-06-08	United States
S_76_I	S	76	SRR14906081	21789	C	T	1	2021-06-08	United States
S_452_Q	S	452	SRR14906081	22917	T	A	0,999851	2021-06-08	United States
S_490_S	S	490	SRR14906081	23031	T	C	1	2021-06-08	United States
S_614_G	S	614	SRR14906081	23403	A	G	0,999858	2021-06-08	United States
S_859_N	S	859	SRR14906081	24138	C	A	0,998592	2021-06-08	United States
ORF7a_3_T	ORF7a	3	SRR14906081	27401	T	C	0,999793	2021-06-08	United States
ORF7a_90_*	ORF7a	90	SRR14906081	27661	C	T	0,999937	2021-06-08	United States
N_13_L	N	13	SRR14906081	28311	C	T	0,999714	2021-06-08	United States
N_203_K	N	203	SRR14906081	28881	G	A	0,999715	2021-06-08	United States
N_204_R	N	204	SRR14906081	28883	G	C	0,999756	2021-06-08	United States
N_214_C	N	214	SRR14906081	28913	G	T	0,999916	2021-06-08	United States
N_366_I	N	366	SRR14906081	29370	C	T	0,608696	2021-06-08	United States
ORF1ab_1001_I	ORF1ab	1001	SRR14906082	3267	C	T	0,999829	2021-06-08	United States
ORF1ab_1188_L	ORF1ab	1188	SRR14906082	3828	C	T	0,0604607	2021-06-08	United States
ORF1ab_1708_D	ORF1ab	1708	SRR14906082	5388	C	A	0,999018	2021-06-08	United States
ORF1ab_2230_T	ORF1ab	2230	SRR14906082	6954	T	C	1	2021-06-08	United States
ORF1ab_2345_V	ORF1ab	2345	SRR14906082	7299	C	T	1	2021-06-08	United States
ORF1ab_3603_NA	ORF1ab	3603	SRR14906082	11074	C	+T	0,0604177	2021-06-08	United States
ORF1ab_3674_NA	ORF1ab	3674	SRR14906082	11287	G	-TCTGGTTTT	0,92412	2021-06-08	United States
ORF1ab_3676_S	ORF1ab	3676	SRR14906082	11291	G	A	0,983409	2021-06-08	United States
ORF1ab_3677_L	ORF1ab	3677	SRR14906082	11296	T	G	0,999277	2021-06-08	United States
ORF1ab_3829_F	ORF1ab	3829	SRR14906082	11750	C	T	0,999516	2021-06-08	United States
ORF1ab_314_L	ORF1ab	314	SRR14906082	14408	C	T	0,999506	2021-06-08	United States
ORF1ab_472_G	ORF1ab	472	SRR14906082	14882	A	G	0,998558	2021-06-08	United States
ORF1ab_2193_P	ORF1ab	2193	SRR14906082	20045	T	C	0,056962	2021-06-08	United States
S_68_NA	S	68	SRR14906082	21764	A	-TACATG	0,382825	2021-06-08	United States
S_143_NA	S	143	SRR14906082	21990	T	-TTA	0,838219	2021-06-08	United States
S_501_Y	S	501	SRR14906082	23063	A	T	1	2021-06-08	United States
S_570_D	S	570	SRR14906082	23271	C	A	0,999823	2021-06-08	United States
S_614_G	S	614	SRR14906082	23403	A	G	0,999902	2021-06-08	United States
S_681_H	S	681	SRR14906082	23604	C	A	1	2021-06-08	United States
S_716_I	S	716	SRR14906082	23709	C	T	1	2021-06-08	United States
S_892_S	S	892	SRR14906082	24236	G	T	1	2021-06-08	United States
S_982_A	S	982	SRR14906082	24506	T	G	0,999891	2021-06-08	United States
S_1118_H	S	1118	SRR14906082	24914	G	C	1	2021-06-08	United States
ORF8_27_*	ORF8	27	SRR14906082	27972	C	T	1	2021-06-08	United States
ORF8_52_I	ORF8	52	SRR14906082	28048	G	T	1	2021-06-08	United States
ORF8_68_*	ORF8	68	SRR14906082	28095	A	T	0,873313	2021-06-08	United States
ORF8_73_C	ORF8	73	SRR14906082	28111	A	G	0,999844	2021-06-08	United States
N_3_H	N	3	SRR14906082	28280	G	C	1	2021-06-08	United States
N_3_V	N	3	SRR14906082	28281	A	T	0,99992	2021-06-08	United States
N_3_E	N	3	SRR14906082	28282	T	A	0,999867	2021-06-08	United States
N_203_K	N	203	SRR14906082	28881	G	A	1	2021-06-08	United States
N_204_R	N	204	SRR14906082	28883	G	C	1	2021-06-08	United States
N_235_F	N	235	SRR14906082	28977	C	T	0,998582	2021-06-08	United States
ORF1ab_82_NA	ORF1ab	82	SRR14906083	509	G	-GTCATGTTA	0,0532646	2021-06-08	United States
ORF1ab_83_Y	ORF1ab	83	SRR14906083	512	C	T	0,0606061	2021-06-08	United States
ORF1ab_99_C	ORF1ab	99	SRR14906083	560	C	T	0,0641304	2021-06-08	United States
ORF1ab_132_V	ORF1ab	132	SRR14906083	660	G	T	0,0754258	2021-06-08	United States
ORF1ab_135_G	ORF1ab	135	SRR14906083	668	A	G	0,052073	2021-06-08	United States
ORF1ab_223_G	ORF1ab	223	SRR14906083	933	A	G	0,0561594	2021-06-08	United States
ORF1ab_307_NA	ORF1ab	307	SRR14906083	1185	C	-GT	0,0577778	2021-06-08	United States
ORF1ab_796_I	ORF1ab	796	SRR14906083	2652	C	T	0,132911	2021-06-08	United States
ORF1ab_930_Y	ORF1ab	930	SRR14906083	3053	G	T	1	2021-06-08	United States
ORF1ab_948_D	ORF1ab	948	SRR14906083	3109	G	T	0,0802139	2021-06-08	United States
ORF1ab_1188_L	ORF1ab	1188	SRR14906083	3828	C	T	0,999768	2021-06-08	United States
ORF1ab_1795_Q	ORF1ab	1795	SRR14906083	5648	A	C	0,999968	2021-06-08	United States
ORF1ab_2748_I	ORF1ab	2748	SRR14906083	8508	G	T	0,0757576	2021-06-08	United States
ORF1ab_3136_L	ORF1ab	3136	SRR14906083	9671	G	T	0,0531478	2021-06-08	United States
ORF1ab_3573_R	ORF1ab	3573	SRR14906083	10983	A	G	1	2021-06-08	United States
ORF1ab_3603_NA	ORF1ab	3603	SRR14906083	11074	C	-T	0,0529529	2021-06-08	United States
ORF1ab_3674_NA	ORF1ab	3674	SRR14906083	11287	G	-TCTGGTTTT	0,929786	2021-06-08	United States
ORF1ab_3676_S	ORF1ab	3676	SRR14906083	11291	G	A	0,974409	2021-06-08	United States
ORF1ab_3677_L	ORF1ab	3677	SRR14906083	11296	T	G	0,999092	2021-06-08	United States
ORF1ab_4313_D	ORF1ab	4313	SRR14906083	13204	A	C	0,0689034	2021-06-08	United States
ORF1ab_4351_H	ORF1ab	4351	SRR14906083	13318	A	C	0,0599202	2021-06-08	United States
ORF1ab_4368_I	ORF1ab	4368	SRR14906083	13368	C	T	0,202454	2021-06-08	United States
ORF1ab_314_L	ORF1ab	314	SRR14906083	14408	C	T	1	2021-06-08	United States
ORF1ab_1264_D	ORF1ab	1264	SRR14906083	17259	G	T	0,999918	2021-06-08	United States
ORF1ab_1589_*	ORF1ab	1589	SRR14906083	18232	C	T	0,0888078	2021-06-08	United States
ORF1ab_1795_I	ORF1ab	1795	SRR14906083	18851	G	T	0,0813504	2021-06-08	United States
ORF1ab_2063_N	ORF1ab	2063	SRR14906083	19656	G	T	0,999821	2021-06-08	United States
ORF1ab_2350_NA	ORF1ab	2350	SRR14906083	20515	C	-T	0,0561122	2021-06-08	United States
S_18_F	S	18	SRR14906083	21614	C	T	1	2021-06-08	United States
S_20_N	S	20	SRR14906083	21621	C	A	1	2021-06-08	United States
S_26_S	S	26	SRR14906083	21638	C	T	1	2021-06-08	United States
S_138_Y	S	138	SRR14906083	21974	G	T	0,999112	2021-06-08	United States
S_190_S	S	190	SRR14906083	22132	G	T	1	2021-06-08	United States
S_254_F	S	254	SRR14906083	22323	C	T	1	2021-06-08	United States
S_417_T	S	417	SRR14906083	22812	A	C	0,999165	2021-06-08	United States
S_484_K	S	484	SRR14906083	23012	G	A	1	2021-06-08	United States
S_501_Y	S	501	SRR14906083	23063	A	T	1	2021-06-08	United States
S_614_G	S	614	SRR14906083	23403	A	G	0,999931	2021-06-08	United States
S_655_Y	S	655	SRR14906083	23525	C	T	0,997019	2021-06-08	United States
S_672_V	S	672	SRR14906083	23577	C	T	0,0921348	2021-06-08	United States
S_678_I	S	678	SRR14906083	23595	C	T	0,0612245	2021-06-08	United States
S_701_V	S	701	SRR14906083	23664	C	T	0,102689	2021-06-08	United States
S_1027_I	S	1027	SRR14906083	24642	C	T	0,999742	2021-06-08	United States
S_1100_I	S	1100	SRR14906083	24861	C	T	0,0682133	2021-06-08	United States
S_1176_F	S	1176	SRR14906083	25088	G	T	0,999959	2021-06-08	United States
ORF3a_64_I	ORF3a	64	SRR14906083	25583	C	T	0,0608382	2021-06-08	United States
ORF3a_253_P	ORF3a	253	SRR14906083	26149	T	C	1	2021-06-08	United States
ORF3a_269_M	ORF3a	269	SRR14906083	26198	C	T	1	2021-06-08	United States
ORF7a_29_L	ORF7a	29	SRR14906083	27478	G	T	0,0641749	2021-06-08	United States
ORF7a_34_L	ORF7a	34	SRR14906083	27494	C	T	0,198491	2021-06-08	United States
ORF8_92_K	ORF8	92	SRR14906083	28167	G	A	0,99983	2021-06-08	United States
N_80_R	N	80	SRR14906083	28512	C	G	0,999417	2021-06-08	United States
N_202_C	N	202	SRR14906083	28877	A	T	0,991837	2021-06-08	United States
N_202_T	N	202	SRR14906083	28878	G	C	1	2021-06-08	United States
N_203_K	N	203	SRR14906083	28881	G	A	1	2021-06-08	United States
N_204_R	N	204	SRR14906083	28883	G	C	1	2021-06-08	United States
ORF1ab_1306_S	ORF1ab	1306	SRR14906084	4181	G	T	0,999908	2021-06-08	United States
ORF1ab_2046_L	ORF1ab	2046	SRR14906084	6402	C	T	0,999555	2021-06-08	United States
ORF1ab_2287_S	ORF1ab	2287	SRR14906084	7124	C	T	0,999645	2021-06-08	United States
ORF1ab_2554_V	ORF1ab	2554	SRR14906084	7926	C	T	0,999544	2021-06-08	United States
ORF1ab_2930_L	ORF1ab	2930	SRR14906084	9053	G	T	0,999902	2021-06-08	United States
ORF1ab_2972_F	ORF1ab	2972	SRR14906084	9180	C	T	1	2021-06-08	United States
ORF1ab_3255_I	ORF1ab	3255	SRR14906084	10029	C	T	0,999937	2021-06-08	United States
ORF1ab_3646_A	ORF1ab	3646	SRR14906084	11201	A	G	0,999813	2021-06-08	United States
ORF1ab_183_V	ORF1ab	183	SRR14906084	14014	T	G	0,999897	2021-06-08	United States
ORF1ab_314_L	ORF1ab	314	SRR14906084	14408	C	T	0,999734	2021-06-08	United States
ORF1ab_662_S	ORF1ab	662	SRR14906084	15451	G	A	0,999356	2021-06-08	United States
ORF1ab_1000_L	ORF1ab	1000	SRR14906084	16466	C	T	0,999927	2021-06-08	United States
ORF1ab_1918_V	ORF1ab	1918	SRR14906084	19220	C	T	0,999789	2021-06-08	United States
S_19_R	S	19	SRR14906084	21618	C	G	1	2021-06-08	United States
S_142_D	S	142	SRR14906084	21987	G	A	0,724299	2021-06-08	United States
S_156_NA	S	156	SRR14906084	22028	G	-AGTTCA	0,996315	2021-06-08	United States
S_452_R	S	452	SRR14906084	22917	T	G	0,999549	2021-06-08	United States
S_478_K	S	478	SRR14906084	22995	C	A	0,999661	2021-06-08	United States
S_614_G	S	614	SRR14906084	23403	A	G	0,999879	2021-06-08	United States
S_681_R	S	681	SRR14906084	23604	C	G	1	2021-06-08	United States
S_950_N	S	950	SRR14906084	24410	G	A	0,948593	2021-06-08	United States
ORF3a_26_L	ORF3a	26	SRR14906084	25469	C	T	1	2021-06-08	United States
M_82_T	M	82	SRR14906084	26767	T	C	0,999618	2021-06-08	United States
ORF7a_82_A	ORF7a	82	SRR14906084	27638	T	C	1	2021-06-08	United States
ORF7a_120_I	ORF7a	120	SRR14906084	27752	C	T	1	2021-06-08	United States
ORF7b_40_I	ORF7b	40	SRR14906084	27874	C	T	1	2021-06-08	United States
ORF8_118_NA	ORF8	118	SRR14906084	28247	A	-GATTTC	0,942533	2021-06-08	United States
ORF8_120_L	ORF8	120	SRR14906084	28253	C	A	0,998586	2021-06-08	United States
N_63_G	N	63	SRR14906084	28461	A	G	0,966048	2021-06-08	United States
N_203_M	N	203	SRR14906084	28881	G	T	0,999908	2021-06-08	United States
N_215_C	N	215	SRR14906084	28916	G	T	0,999051	2021-06-08	United States
N_377_Y	N	377	SRR14906084	29402	G	T	0,998971	2021-06-08	United States
ORF1ab_730_F	ORF1ab	730	SRR14906085	2453	C	T	0,999878	2021-06-08	United States
ORF1ab_1001_I	ORF1ab	1001	SRR14906085	3267	C	T	0,999913	2021-06-08	United States
ORF1ab_1054_S	ORF1ab	1054	SRR14906085	3425	C	T	0,999832	2021-06-08	United States
ORF1ab_1708_D	ORF1ab	1708	SRR14906085	5388	C	A	1	2021-06-08	United States
ORF1ab_2230_T	ORF1ab	2230	SRR14906085	6954	T	C	1	2021-06-08	United States
ORF1ab_2280_I	ORF1ab	2280	SRR14906085	7104	C	T	0,999628	2021-06-08	United States
ORF1ab_3674_NA	ORF1ab	3674	SRR14906085	11287	G	-TCTGGTTTT	0,933849	2021-06-08	United States
ORF1ab_3676_S	ORF1ab	3676	SRR14906085	11291	G	A	0,726417	2021-06-08	United States
ORF1ab_3677_L	ORF1ab	3677	SRR14906085	11296	T	G	0,99909	2021-06-08	United States
ORF1ab_314_L	ORF1ab	314	SRR14906085	14408	C	T	1	2021-06-08	United States
S_68_NA	S	68	SRR14906085	21764	A	-TACATG	0,41316	2021-06-08	United States
S_98_F	S	98	SRR14906085	21855	C	T	0,999897	2021-06-08	United States
S_138_H	S	138	SRR14906085	21974	G	C	0,969561	2021-06-08	United States
S_143_NA	S	143	SRR14906085	21990	T	-TTA	0,911527	2021-06-08	United States
S_501_Y	S	501	SRR14906085	23063	A	T	1	2021-06-08	United States
S_570_D	S	570	SRR14906085	23271	C	A	0,999939	2021-06-08	United States
S_614_G	S	614	SRR14906085	23403	A	G	0,999919	2021-06-08	United States
S_681_H	S	681	SRR14906085	23604	C	A	0,999854	2021-06-08	United States
S_716_I	S	716	SRR14906085	23709	C	T	1	2021-06-08	United States
S_982_A	S	982	SRR14906085	24506	T	G	0,999868	2021-06-08	United States
S_1118_H	S	1118	SRR14906085	24914	G	C	0,999871	2021-06-08	United States
ORF8_27_*	ORF8	27	SRR14906085	27972	C	T	0,999669	2021-06-08	United States
ORF8_52_I	ORF8	52	SRR14906085	28048	G	T	0,999787	2021-06-08	United States
ORF8_73_C	ORF8	73	SRR14906085	28111	A	G	0,999718	2021-06-08	United States
N_3_H	N	3	SRR14906085	28280	G	C	0,999941	2021-06-08	United States
N_3_V	N	3	SRR14906085	28281	A	T	0,999926	2021-06-08	United States
N_3_E	N	3	SRR14906085	28282	T	A	0,999852	2021-06-08	United States
N_203_K	N	203	SRR14906085	28881	G	A	0,999919	2021-06-08	United States
N_204_R	N	204	SRR14906085	28883	G	C	0,999921	2021-06-08	United States
N_235_F	N	235	SRR14906085	28977	C	T	0,999382	2021-06-08	United States
ORF1ab_454_P	ORF1ab	454	SRR14906086	1626	T	C	0,110379	2021-06-08	United States
ORF1ab_748_L	ORF1ab	748	SRR14906086	2508	C	T	1	2021-06-08	United States
ORF1ab_1188_L	ORF1ab	1188	SRR14906086	3828	C	T	0,999951	2021-06-08	United States
ORF1ab_1795_Q	ORF1ab	1795	SRR14906086	5648	A	C	0,999911	2021-06-08	United States
ORF1ab_2018_S	ORF1ab	2018	SRR14906086	6317	C	T	0,999729	2021-06-08	United States
ORF1ab_2779_M	ORF1ab	2779	SRR14906086	8600	G	A	0,987342	2021-06-08	United States
ORF1ab_3447_NA	ORF1ab	3447	SRR14906086	10605	C	+TT	0,0562821	2021-06-08	United States
ORF1ab_3449_F	ORF1ab	3449	SRR14906086	10610	G	T	0,999778	2021-06-08	United States
ORF1ab_3674_NA	ORF1ab	3674	SRR14906086	11287	G	-TCTGGTTTT	0,934063	2021-06-08	United States
ORF1ab_3676_S	ORF1ab	3676	SRR14906086	11291	G	A	0,982549	2021-06-08	United States
ORF1ab_3677_L	ORF1ab	3677	SRR14906086	11296	T	G	0,998582	2021-06-08	United States
ORF1ab_314_L	ORF1ab	314	SRR14906086	14408	C	T	1	2021-06-08	United States
ORF1ab_462_S	ORF1ab	462	SRR14906086	14852	T	C	0,253551	2021-06-08	United States
ORF1ab_1150_P	ORF1ab	1150	SRR14906086	16916	T	C	0,160168	2021-06-08	United States
ORF1ab_1264_D	ORF1ab	1264	SRR14906086	17259	G	T	0,99984	2021-06-08	United States
S_18_F	S	18	SRR14906086	21614	C	T	1	2021-06-08	United States
S_20_N	S	20	SRR14906086	21621	C	A	1	2021-06-08	United States
S_26_S	S	26	SRR14906086	21638	C	T	1	2021-06-08	United States
S_138_Y	S	138	SRR14906086	21974	G	T	0,999298	2021-06-08	United States
S_139_NA	S	139	SRR14906086	21979	A	-TTTTTGGGTGT	0,256359	2021-06-08	United States
S_190_S	S	190	SRR14906086	22132	G	T	1	2021-06-08	United States
S_417_T	S	417	SRR14906086	22812	A	C	0,999626	2021-06-08	United States
S_484_K	S	484	SRR14906086	23012	G	A	1	2021-06-08	United States
S_501_Y	S	501	SRR14906086	23063	A	T	1	2021-06-08	United States
S_614_G	S	614	SRR14906086	23403	A	G	0,999916	2021-06-08	United States
S_655_Y	S	655	SRR14906086	23525	C	T	0,999738	2021-06-08	United States
S_1027_I	S	1027	SRR14906086	24642	C	T	0,999816	2021-06-08	United States
S_1176_F	S	1176	SRR14906086	25088	G	T	0,999921	2021-06-08	United States
S_1182_K	S	1182	SRR14906086	25106	G	A	0,0573071	2021-06-08	United States
ORF3a_145_H	ORF3a	145	SRR14906086	25825	T	C	0,0919013	2021-06-08	United States
ORF3a_253_P	ORF3a	253	SRR14906086	26149	T	C	1	2021-06-08	United States
M_44_NA	M	44	SRR14906086	26654	G	+T	0,109638	2021-06-08	United States
ORF8_92_K	ORF8	92	SRR14906086	28167	G	A	0,999817	2021-06-08	United States
N_80_R	N	80	SRR14906086	28512	C	G	0,999826	2021-06-08	United States
N_202_C	N	202	SRR14906086	28877	A	T	1	2021-06-08	United States
N_202_T	N	202	SRR14906086	28878	G	C	1	2021-06-08	United States
N_203_K	N	203	SRR14906086	28881	G	A	1	2021-06-08	United States
N_204_R	N	204	SRR14906086	28883	G	C	1	2021-06-08	United States
N_260_NA	N	260	SRR14906086	29051	C	+A	0,0750027	2021-06-08	United States
ORF1ab_194_N	ORF1ab	194	SRR14906087	845	G	A	0,999437	2021-06-08	United States
ORF1ab_1001_I	ORF1ab	1001	SRR14906087	3267	C	T	0,999827	2021-06-08	United States
ORF1ab_1708_D	ORF1ab	1708	SRR14906087	5388	C	A	0,999608	2021-06-08	United States
ORF1ab_2230_T	ORF1ab	2230	SRR14906087	6954	T	C	0,999608	2021-06-08	United States
ORF1ab_2259_I	ORF1ab	2259	SRR14906087	7042	G	T	0,999558	2021-06-08	United States
ORF1ab_3674_NA	ORF1ab	3674	SRR14906087	11287	G	-TCTGGTTTT	0,929581	2021-06-08	United States
ORF1ab_3676_S	ORF1ab	3676	SRR14906087	11291	G	A	0,942744	2021-06-08	United States
ORF1ab_3677_L	ORF1ab	3677	SRR14906087	11296	T	G	0,999378	2021-06-08	United States
ORF1ab_218_L	ORF1ab	218	SRR14906087	14120	C	T	0,999829	2021-06-08	United States
ORF1ab_314_L	ORF1ab	314	SRR14906087	14408	C	T	0,999449	2021-06-08	United States
S_9_L	S	9	SRR14906087	21588	C	T	0,999702	2021-06-08	United States
S_68_NA	S	68	SRR14906087	21764	A	-TACATG	0,416927	2021-06-08	United States
S_143_NA	S	143	SRR14906087	21990	T	-TTA	0,909505	2021-06-08	United States
S_501_Y	S	501	SRR14906087	23063	A	T	1	2021-06-08	United States
S_570_D	S	570	SRR14906087	23271	C	A	0,999725	2021-06-08	United States
S_614_G	S	614	SRR14906087	23403	A	G	0,999902	2021-06-08	United States
S_681_H	S	681	SRR14906087	23604	C	A	1	2021-06-08	United States
S_716_I	S	716	SRR14906087	23709	C	T	1	2021-06-08	United States
S_982_A	S	982	SRR14906087	24506	T	G	0,999732	2021-06-08	United States
S_1118_H	S	1118	SRR14906087	24914	G	C	0,999971	2021-06-08	United States
ORF7a_34_S	ORF7a	34	SRR14906087	27493	C	T	0,99968	2021-06-08	United States
ORF8_27_*	ORF8	27	SRR14906087	27972	C	T	0,999842	2021-06-08	United States
ORF8_52_I	ORF8	52	SRR14906087	28048	G	T	0,999781	2021-06-08	United States
ORF8_61_F	ORF8	61	SRR14906087	28075	G	T	0,999684	2021-06-08	United States
ORF8_68_*	ORF8	68	SRR14906087	28095	A	T	0,881283	2021-06-08	United States
ORF8_73_C	ORF8	73	SRR14906087	28111	A	G	0,999879	2021-06-08	United States
N_3_H	N	3	SRR14906087	28280	G	C	0,999926	2021-06-08	United States
N_3_V	N	3	SRR14906087	28281	A	T	0,999908	2021-06-08	United States
N_3_E	N	3	SRR14906087	28282	T	A	0,999908	2021-06-08	United States
N_203_K	N	203	SRR14906087	28881	G	A	0,99978	2021-06-08	United States
N_204_R	N	204	SRR14906087	28883	G	C	0,999856	2021-06-08	United States
N_235_F	N	235	SRR14906087	28977	C	T	0,999629	2021-06-08	United States
ORF1ab_265_I	ORF1ab	265	SRR14906088	1059	C	T	1	2021-06-08	United States
ORF1ab_312_S	ORF1ab	312	SRR14906088	1200	G	C	0,0570652	2021-06-08	United States
ORF1ab_708_I	ORF1ab	708	SRR14906088	2388	C	T	1	2021-06-08	United States
ORF1ab_2092_Y	ORF1ab	2092	SRR14906088	6539	C	T	0,42895	2021-06-08	United States
ORF1ab_2208_T	ORF1ab	2208	SRR14906088	6888	A	C	1	2021-06-08	United States
ORF1ab_2700_D	ORF1ab	2700	SRR14906088	8363	A	G	0,0539979	2021-06-08	United States
ORF1ab_3392_V	ORF1ab	3392	SRR14906088	10440	C	T	0,0584017	2021-06-08	United States
ORF1ab_3603_NA	ORF1ab	3603	SRR14906088	11074	C	-T	0,0707696	2021-06-08	United States
ORF1ab_3604_L	ORF1ab	3604	SRR14906088	11075	T	C	0,0825368	2021-06-08	United States
ORF1ab_3895_Y	ORF1ab	3895	SRR14906088	11948	C	T	0,0646668	2021-06-08	United States
ORF1ab_4205_V	ORF1ab	4205	SRR14906088	12878	A	G	0,999804	2021-06-08	United States
ORF1ab_239_I	ORF1ab	239	SRR14906088	14183	C	T	0,999954	2021-06-08	United States
ORF1ab_314_L	ORF1ab	314	SRR14906088	14408	C	T	1	2021-06-08	United States
ORF1ab_777_F	ORF1ab	777	SRR14906088	15796	C	T	0,0798297	2021-06-08	United States
ORF1ab_985_*	ORF1ab	985	SRR14906088	16420	C	T	0,0902111	2021-06-08	United States
ORF1ab_1183_Y	ORF1ab	1183	SRR14906088	17014	G	T	0,998677	2021-06-08	United States
ORF1ab_1718_P	ORF1ab	1718	SRR14906088	18619	T	C	0,0584862	2021-06-08	United States
S_13_I	S	13	SRR14906088	21600	G	T	0,998119	2021-06-08	United States
S_452_R	S	452	SRR14906088	22917	T	G	1	2021-06-08	United States
S_614_G	S	614	SRR14906088	23403	A	G	0,9999	2021-06-08	United States
S_1129_A	S	1129	SRR14906088	24948	T	C	0,0546438	2021-06-08	United States
ORF3a_57_H	ORF3a	57	SRR14906088	25563	G	T	0,999847	2021-06-08	United States
ORF3a_253_P	ORF3a	253	SRR14906088	26149	T	C	0,155738	2021-06-08	United States
ORF8_100_L	ORF8	100	SRR14906088	28191	G	T	0,999887	2021-06-08	United States
N_205_I	N	205	SRR14906088	28887	C	T	0,999122	2021-06-08	United States
N_234_I	N	234	SRR14906088	28975	G	T	0,999391	2021-06-08	United States
ORF10_12_NA	ORF10	12	SRR14906088	29593	G	-AT	0,072445	2021-06-08	United States
ORF1ab_4_F	ORF1ab	4	SRR14906090	275	C	T	0,99892	2021-06-08	United States
ORF1ab_207_C	ORF1ab	207	SRR14906090	884	C	T	0,999471	2021-06-08	United States
ORF1ab_1657_E	ORF1ab	1657	SRR14906090	5234	A	G	0,994323	2021-06-08	United States
ORF1ab_1733_G	ORF1ab	1733	SRR14906090	5462	A	G	0,999955	2021-06-08	United States
ORF1ab_3071_Y	ORF1ab	3071	SRR14906090	9477	T	A	0,999888	2021-06-08	United States
ORF1ab_3116_F	ORF1ab	3116	SRR14906090	9611	C	T	0,999856	2021-06-08	United States
ORF1ab_3255_I	ORF1ab	3255	SRR14906090	10029	C	T	0,999924	2021-06-08	United States
ORF1ab_3580_Q	ORF1ab	3580	SRR14906090	11005	C	A	0,859251	2021-06-08	United States
ORF1ab_1000_L	ORF1ab	1000	SRR14906090	16466	C	T	0,999681	2021-06-08	United States
ORF1ab_1979_Y	ORF1ab	1979	SRR14906090	19402	C	T	1	2021-06-08	United States
S_140_NA	S	140	SRR14906090	21980	T	-TTTTGGGTG	0,814317	2021-06-08	United States
S_215_NA	S	215	SRR14906090	22205	G	+CGGCAGGCT	0,801688	2021-06-08	United States
S_452_R	S	452	SRR14906090	22917	T	G	0,999805	2021-06-08	United States
S_614_G	S	614	SRR14906090	23403	A	G	0,99983	2021-06-08	United States
ORF3a_74_F	ORF3a	74	SRR14906090	25613	C	T	0,999091	2021-06-08	United States
ORF3a_196_V	ORF3a	196	SRR14906090	25979	G	T	0,999133	2021-06-08	United States
ORF8_64_D	ORF8	64	SRR14906090	28085	G	T	0,993415	2021-06-08	United States
ORF8_66_NA	ORF8	66	SRR14906090	28089	G	-GTTCTA	0,0520223	2021-06-08	United States
N_197_L	N	197	SRR14906090	28863	C	T	0,99977	2021-06-08	United States
N_234_I	N	234	SRR14906090	28975	G	T	0,999798	2021-06-08	United States
N_365_S	N	365	SRR14906090	29366	C	T	0,959393	2021-06-08	United States
N_383_L	N	383	SRR14906090	29421	C	T	1	2021-06-08	United States
N_413_I	N	413	SRR14906090	29511	G	T	0,17994	2021-06-08	United States
ORF10_10_S	ORF10	10	SRR14906090	29585	C	T	1	2021-06-08	United States
ORF1ab_309_L	ORF1ab	309	SRR14906091	1191	C	T	0,98913	2021-06-08	United States
ORF1ab_648_L	ORF1ab	648	SRR14906091	2207	A	C	1	2021-06-08	United States
ORF1ab_1001_I	ORF1ab	1001	SRR14906091	3267	C	T	1	2021-06-08	United States
ORF1ab_1708_D	ORF1ab	1708	SRR14906091	5388	C	A	1	2021-06-08	United States
ORF1ab_1874_I	ORF1ab	1874	SRR14906091	5886	C	T	1	2021-06-08	United States
ORF1ab_2230_T	ORF1ab	2230	SRR14906091	6954	T	C	1	2021-06-08	United States
ORF1ab_2345_V	ORF1ab	2345	SRR14906091	7299	C	T	1	2021-06-08	United States
ORF1ab_3674_NA	ORF1ab	3674	SRR14906091	11287	G	-TCTGGTTTT	0,935197	2021-06-08	United States
ORF1ab_3829_F	ORF1ab	3829	SRR14906091	11750	C	T	1	2021-06-08	United States
ORF1ab_314_L	ORF1ab	314	SRR14906091	14408	C	T	1	2021-06-08	United States
S_68_NA	S	68	SRR14906091	21764	A	-TACATG	0,448925	2021-06-08	United States
S_143_NA	S	143	SRR14906091	21990	T	-TTA	0,886364	2021-06-08	United States
S_501_Y	S	501	SRR14906091	23063	A	T	1	2021-06-08	United States
S_570_D	S	570	SRR14906091	23271	C	A	1	2021-06-08	United States
S_614_G	S	614	SRR14906091	23403	A	G	0,999183	2021-06-08	United States
S_681_H	S	681	SRR14906091	23604	C	A	1	2021-06-08	United States
S_716_I	S	716	SRR14906091	23709	C	T	1	2021-06-08	United States
S_982_A	S	982	SRR14906091	24506	T	G	1	2021-06-08	United States
S_1118_H	S	1118	SRR14906091	24914	G	C	1	2021-06-08	United States
ORF3a_41_F	ORF3a	41	SRR14906091	25513	C	T	1	2021-06-08	United States
ORF8_27_*	ORF8	27	SRR14906091	27972	C	T	1	2021-06-08	United States
ORF8_52_I	ORF8	52	SRR14906091	28048	G	T	1	2021-06-08	United States
ORF8_68_*	ORF8	68	SRR14906091	28095	A	T	0,889163	2021-06-08	United States
ORF8_73_C	ORF8	73	SRR14906091	28111	A	G	1	2021-06-08	United States
N_3_H	N	3	SRR14906091	28280	G	C	1	2021-06-08	United States
N_3_V	N	3	SRR14906091	28281	A	T	1	2021-06-08	United States
N_3_E	N	3	SRR14906091	28282	T	A	1	2021-06-08	United States
N_203_K	N	203	SRR14906091	28881	G	A	1	2021-06-08	United States
N_204_R	N	204	SRR14906091	28883	G	C	1	2021-06-08	United States
N_235_F	N	235	SRR14906091	28977	C	T	0,998828	2021-06-08	United States
ORF1ab_286_S	ORF1ab	286	SRR14906092	1121	C	T	0,999897	2021-06-08	United States
ORF1ab_648_L	ORF1ab	648	SRR14906092	2207	A	C	0,999852	2021-06-08	United States
ORF1ab_1001_I	ORF1ab	1001	SRR14906092	3267	C	T	0,99986	2021-06-08	United States
ORF1ab_1708_D	ORF1ab	1708	SRR14906092	5388	C	A	1	2021-06-08	United States
ORF1ab_1874_I	ORF1ab	1874	SRR14906092	5886	C	T	0,999782	2021-06-08	United States
ORF1ab_1973_N	ORF1ab	1973	SRR14906092	6184	A	T	0,161111	2021-06-08	United States
ORF1ab_2230_T	ORF1ab	2230	SRR14906092	6954	T	C	1	2021-06-08	United States
ORF1ab_2345_V	ORF1ab	2345	SRR14906092	7299	C	T	0,998914	2021-06-08	United States
ORF1ab_3674_NA	ORF1ab	3674	SRR14906092	11287	G	-TCTGGTTTT	0,93389	2021-06-08	United States
ORF1ab_3676_S	ORF1ab	3676	SRR14906092	11291	G	A	0,990011	2021-06-08	United States
ORF1ab_3677_L	ORF1ab	3677	SRR14906092	11296	T	G	0,998171	2021-06-08	United States
ORF1ab_314_L	ORF1ab	314	SRR14906092	14408	C	T	0,999624	2021-06-08	United States
ORF1ab_1844_V	ORF1ab	1844	SRR14906092	18998	C	T	0,999876	2021-06-08	United States
ORF1ab_2645_I	ORF1ab	2645	SRR14906092	21401	G	T	1	2021-06-08	United States
S_68_NA	S	68	SRR14906092	21764	A	-TACATG	0,419268	2021-06-08	United States
S_143_NA	S	143	SRR14906092	21990	T	-TTA	0,910988	2021-06-08	United States
S_501_Y	S	501	SRR14906092	23063	A	T	0,999898	2021-06-08	United States
S_570_D	S	570	SRR14906092	23271	C	A	0,999769	2021-06-08	United States
S_614_G	S	614	SRR14906092	23403	A	G	0,999878	2021-06-08	United States
S_681_H	S	681	SRR14906092	23604	C	A	0,999369	2021-06-08	United States
S_716_I	S	716	SRR14906092	23709	C	T	0,999913	2021-06-08	United States
S_982_A	S	982	SRR14906092	24506	T	G	0,999886	2021-06-08	United States
S_1118_H	S	1118	SRR14906092	24914	G	C	0,99992	2021-06-08	United States
ORF8_27_*	ORF8	27	SRR14906092	27972	C	T	0,999794	2021-06-08	United States
ORF8_52_I	ORF8	52	SRR14906092	28048	G	T	0,999857	2021-06-08	United States
ORF8_68_*	ORF8	68	SRR14906092	28095	A	T	0,889234	2021-06-08	United States
ORF8_73_C	ORF8	73	SRR14906092	28111	A	G	0,999848	2021-06-08	United States
N_3_H	N	3	SRR14906092	28280	G	C	0,999868	2021-06-08	United States
N_3_V	N	3	SRR14906092	28281	A	T	0,999904	2021-06-08	United States
N_3_E	N	3	SRR14906092	28282	T	A	0,999868	2021-06-08	United States
N_203_K	N	203	SRR14906092	28881	G	A	0,999702	2021-06-08	United States
N_204_R	N	204	SRR14906092	28883	G	C	0,999855	2021-06-08	United States
N_235_F	N	235	SRR14906092	28977	C	T	0,999608	2021-06-08	United States
N_254_V	N	254	SRR14906092	29034	C	T	0,0800812	2021-06-08	United States
ORF1ab_403_I	ORF1ab	403	SRR14906093	1473	C	T	0,999818	2021-06-08	United States
ORF1ab_592_I	ORF1ab	592	SRR14906093	2040	C	T	0,948221	2021-06-08	United States
ORF1ab_965_I	ORF1ab	965	SRR14906093	3159	C	T	0,984989	2021-06-08	United States
ORF1ab_1001_I	ORF1ab	1001	SRR14906093	3267	C	T	0,999869	2021-06-08	United States
ORF1ab_1352_V	ORF1ab	1352	SRR14906093	4320	C	T	0,996238	2021-06-08	United States
ORF1ab_1708_D	ORF1ab	1708	SRR14906093	5388	C	A	0,99994	2021-06-08	United States
ORF1ab_2202_I	ORF1ab	2202	SRR14906093	6870	C	T	0,999208	2021-06-08	United States
ORF1ab_2230_T	ORF1ab	2230	SRR14906093	6954	T	C	0,999942	2021-06-08	United States
ORF1ab_2259_I	ORF1ab	2259	SRR14906093	7042	G	T	0,999435	2021-06-08	United States
ORF1ab_3674_NA	ORF1ab	3674	SRR14906093	11287	G	-TCTGGTTTT	0,941948	2021-06-08	United States
ORF1ab_3676_S	ORF1ab	3676	SRR14906093	11291	G	A	0,902188	2021-06-08	United States
ORF1ab_3677_L	ORF1ab	3677	SRR14906093	11296	T	G	0,998482	2021-06-08	United States
ORF1ab_218_L	ORF1ab	218	SRR14906093	14120	C	T	0,999801	2021-06-08	United States
ORF1ab_314_L	ORF1ab	314	SRR14906093	14408	C	T	0,999717	2021-06-08	United States
S_68_NA	S	68	SRR14906093	21764	A	-TACATG	0,421597	2021-06-08	United States
S_143_NA	S	143	SRR14906093	21990	T	-TTA	0,894465	2021-06-08	United States
S_501_Y	S	501	SRR14906093	23063	A	T	0,999732	2021-06-08	United States
S_570_D	S	570	SRR14906093	23271	C	A	0,999772	2021-06-08	United States
S_614_G	S	614	SRR14906093	23403	A	G	0,999892	2021-06-08	United States
S_681_H	S	681	SRR14906093	23604	C	A	0,999827	2021-06-08	United States
S_716_I	S	716	SRR14906093	23709	C	T	0,99987	2021-06-08	United States
S_982_A	S	982	SRR14906093	24506	T	G	0,999747	2021-06-08	United States
S_1118_H	S	1118	SRR14906093	24914	G	C	0,999906	2021-06-08	United States
ORF8_27_*	ORF8	27	SRR14906093	27972	C	T	1	2021-06-08	United States
ORF8_52_I	ORF8	52	SRR14906093	28048	G	T	0,999877	2021-06-08	United States
ORF8_61_F	ORF8	61	SRR14906093	28075	G	T	0,999544	2021-06-08	United States
ORF8_68_*	ORF8	68	SRR14906093	28095	A	T	0,931392	2021-06-08	United States
ORF8_73_C	ORF8	73	SRR14906093	28111	A	G	0,999734	2021-06-08	United States
N_3_H	N	3	SRR14906093	28280	G	C	0,999974	2021-06-08	United States
N_3_V	N	3	SRR14906093	28281	A	T	0,999833	2021-06-08	United States
N_3_E	N	3	SRR14906093	28282	T	A	0,999782	2021-06-08	United States
N_203_K	N	203	SRR14906093	28881	G	A	0,999807	2021-06-08	United States
N_204_R	N	204	SRR14906093	28883	G	C	0,999811	2021-06-08	United States
N_235_F	N	235	SRR14906093	28977	C	T	0,999618	2021-06-08	United States
ORF1ab_1001_I	ORF1ab	1001	SRR14906094	3267	C	T	0,999928	2021-06-08	United States
ORF1ab_1708_D	ORF1ab	1708	SRR14906094	5388	C	A	1	2021-06-08	United States
ORF1ab_2230_T	ORF1ab	2230	SRR14906094	6954	T	C	1	2021-06-08	United States
ORF1ab_2345_V	ORF1ab	2345	SRR14906094	7299	C	T	1	2021-06-08	United States
ORF1ab_3603_NA	ORF1ab	3603	SRR14906094	11074	C	-T	0,0503706	2021-06-08	United States
ORF1ab_3674_NA	ORF1ab	3674	SRR14906094	11287	G	-TCTGGTTTT	0,936229	2021-06-08	United States
ORF1ab_3676_S	ORF1ab	3676	SRR14906094	11291	G	A	0,990573	2021-06-08	United States
ORF1ab_3677_L	ORF1ab	3677	SRR14906094	11296	T	G	0,998016	2021-06-08	United States
ORF1ab_101_L	ORF1ab	101	SRR14906094	13768	A	T	0,999789	2021-06-08	United States
ORF1ab_314_L	ORF1ab	314	SRR14906094	14408	C	T	1	2021-06-08	United States
ORF1ab_1779_N	ORF1ab	1779	SRR14906094	18803	G	A	0,350196	2021-06-08	United States
S_68_NA	S	68	SRR14906094	21764	A	-TACATG	0,394186	2021-06-08	United States
S_143_NA	S	143	SRR14906094	21990	T	-TTA	0,90876	2021-06-08	United States
S_501_Y	S	501	SRR14906094	23063	A	T	1	2021-06-08	United States
S_570_D	S	570	SRR14906094	23271	C	A	0,999545	2021-06-08	United States
S_614_G	S	614	SRR14906094	23403	A	G	0,999926	2021-06-08	United States
S_681_H	S	681	SRR14906094	23604	C	A	1	2021-06-08	United States
S_716_I	S	716	SRR14906094	23709	C	T	1	2021-06-08	United States
S_982_A	S	982	SRR14906094	24506	T	G	0,999908	2021-06-08	United States
S_1118_H	S	1118	SRR14906094	24914	G	C	0,999912	2021-06-08	United States
ORF8_27_*	ORF8	27	SRR14906094	27972	C	T	1	2021-06-08	United States
ORF8_52_I	ORF8	52	SRR14906094	28048	G	T	1	2021-06-08	United States
ORF8_68_*	ORF8	68	SRR14906094	28095	A	T	0,920253	2021-06-08	United States
ORF8_73_C	ORF8	73	SRR14906094	28111	A	G	0,999892	2021-06-08	United States
N_3_H	N	3	SRR14906094	28280	G	C	0,999968	2021-06-08	United States
N_3_V	N	3	SRR14906094	28281	A	T	0,99989	2021-06-08	United States
N_3_E	N	3	SRR14906094	28282	T	A	0,999843	2021-06-08	United States
N_202_C	N	202	SRR14906094	28877	A	T	1	2021-06-08	United States
N_202_T	N	202	SRR14906094	28878	G	C	1	2021-06-08	United States
N_203_K	N	203	SRR14906094	28881	G	A	1	2021-06-08	United States
N_204_R	N	204	SRR14906094	28883	G	C	1	2021-06-08	United States
N_235_F	N	235	SRR14906094	28977	C	T	1	2021-06-08	United States
ORF1ab_927_L	ORF1ab	927	SRR14906095	3045	C	T	1	2021-06-08	United States
ORF1ab_1001_I	ORF1ab	1001	SRR14906095	3267	C	T	0,999864	2021-06-08	United States
ORF1ab_1708_D	ORF1ab	1708	SRR14906095	5388	C	A	1	2021-06-08	United States
ORF1ab_2230_T	ORF1ab	2230	SRR14906095	6954	T	C	1	2021-06-08	United States
ORF1ab_2525_A	ORF1ab	2525	SRR14906095	7839	A	C	1	2021-06-08	United States
ORF1ab_3674_NA	ORF1ab	3674	SRR14906095	11287	G	-TCTGGTTTT	0,933499	2021-06-08	United States
ORF1ab_3676_S	ORF1ab	3676	SRR14906095	11291	G	A	0,989254	2021-06-08	United States
ORF1ab_3677_L	ORF1ab	3677	SRR14906095	11296	T	G	0,999151	2021-06-08	United States
ORF1ab_218_L	ORF1ab	218	SRR14906095	14120	C	T	0,99983	2021-06-08	United States
ORF1ab_275_N	ORF1ab	275	SRR14906095	14290	G	A	0,0575661	2021-06-08	United States
ORF1ab_314_L	ORF1ab	314	SRR14906095	14408	C	T	0,999735	2021-06-08	United States
S_68_NA	S	68	SRR14906095	21764	A	-TACATG	0,411097	2021-06-08	United States
S_95_I	S	95	SRR14906095	21846	C	T	0,141315	2021-06-08	United States
S_143_NA	S	143	SRR14906095	21990	T	-TTA	0,907506	2021-06-08	United States
S_501_Y	S	501	SRR14906095	23063	A	T	0,999589	2021-06-08	United States
S_570_D	S	570	SRR14906095	23271	C	A	0,999875	2021-06-08	United States
S_614_G	S	614	SRR14906095	23403	A	G	0,999861	2021-06-08	United States
S_681_H	S	681	SRR14906095	23604	C	A	1	2021-06-08	United States
S_716_I	S	716	SRR14906095	23709	C	T	1	2021-06-08	United States
S_982_A	S	982	SRR14906095	24506	T	G	0,999955	2021-06-08	United States
S_1118_H	S	1118	SRR14906095	24914	G	C	1	2021-06-08	United States
ORF8_27_*	ORF8	27	SRR14906095	27972	C	T	1	2021-06-08	United States
ORF8_52_I	ORF8	52	SRR14906095	28048	G	T	1	2021-06-08	United States
ORF8_68_*	ORF8	68	SRR14906095	28095	A	T	0,889308	2021-06-08	United States
ORF8_73_C	ORF8	73	SRR14906095	28111	A	G	0,999908	2021-06-08	United States
N_3_H	N	3	SRR14906095	28280	G	C	0,999954	2021-06-08	United States
N_3_V	N	3	SRR14906095	28281	A	T	0,999954	2021-06-08	United States
N_3_E	N	3	SRR14906095	28282	T	A	0,999894	2021-06-08	United States
N_203_K	N	203	SRR14906095	28881	G	A	0,999693	2021-06-08	United States
N_204_R	N	204	SRR14906095	28883	G	C	1	2021-06-08	United States
N_209_NA	N	209	SRR14906095	28898	A	-GAATGGCTG	0,890714	2021-06-08	United States
N_209_NA	N	209	SRR14906095	28899	G	+C	0,0715796	2021-06-08	United States
N_235_F	N	235	SRR14906095	28977	C	T	1	2021-06-08	United States
ORF1ab_183_I	ORF1ab	183	SRR14906096	813	C	T	0,0598043	2021-06-08	United States
ORF1ab_265_I	ORF1ab	265	SRR14906096	1059	C	T	0,999872	2021-06-08	United States
ORF1ab_743_D	ORF1ab	743	SRR14906096	2494	G	T	0,99989	2021-06-08	United States
ORF1ab_3201_P	ORF1ab	3201	SRR14906096	9867	T	C	0,99977	2021-06-08	United States
ORF1ab_3504_S	ORF1ab	3504	SRR14906096	10775	C	T	0,999746	2021-06-08	United States
ORF1ab_3674_NA	ORF1ab	3674	SRR14906096	11287	G	-TCTGGTTTT	0,931572	2021-06-08	United States
ORF1ab_3676_S	ORF1ab	3676	SRR14906096	11291	G	A	0,902901	2021-06-08	United States
ORF1ab_3677_L	ORF1ab	3677	SRR14906096	11296	T	G	0,997821	2021-06-08	United States
ORF1ab_314_L	ORF1ab	314	SRR14906096	14408	C	T	0,999894	2021-06-08	United States
ORF1ab_1011_H	ORF1ab	1011	SRR14906096	16500	A	C	0,996083	2021-06-08	United States
ORF1ab_2314_L	ORF1ab	2314	SRR14906096	20409	T	A	0,99978	2021-06-08	United States
S_3_NA	S	3	SRR14906096	21569	G	+T	0,0825416	2021-06-08	United States
S_5_F	S	5	SRR14906096	21575	C	T	1	2021-06-08	United States
S_95_I	S	95	SRR14906096	21846	C	T	1	2021-06-08	United States
S_253_G	S	253	SRR14906096	22320	A	G	0,999871	2021-06-08	United States
S_477_N	S	477	SRR14906096	22992	G	A	0,999906	2021-06-08	United States
S_614_G	S	614	SRR14906096	23403	A	G	0,999747	2021-06-08	United States
S_701_V	S	701	SRR14906096	23664	C	T	1	2021-06-08	United States
ORF3a_42_L	ORF3a	42	SRR14906096	25517	C	T	0,999139	2021-06-08	United States
ORF3a_57_H	ORF3a	57	SRR14906096	25563	G	T	0,999908	2021-06-08	United States
ORF8_11_I	ORF8	11	SRR14906096	27925	C	T	1	2021-06-08	United States
N_199_L	N	199	SRR14906096	28869	C	T	0,999717	2021-06-08	United States
N_234_I	N	234	SRR14906096	28975	G	A	1	2021-06-08	United States
ORF10_24_C	ORF10	24	SRR14906096	29627	C	T	0,999782	2021-06-08	United States
ORF1ab_140_NA	ORF1ab	140	SRR14906097	685	A	-AAGTCATTT	0,919208	2021-06-06	United States
ORF1ab_1001_I	ORF1ab	1001	SRR14906097	3267	C	T	0,999856	2021-06-06	United States
ORF1ab_1708_D	ORF1ab	1708	SRR14906097	5388	C	A	0,999908	2021-06-06	United States
ORF1ab_1893_N	ORF1ab	1893	SRR14906097	5942	G	A	0,94557	2021-06-06	United States
ORF1ab_2230_T	ORF1ab	2230	SRR14906097	6954	T	C	0,999912	2021-06-06	United States
ORF1ab_3674_NA	ORF1ab	3674	SRR14906097	11287	G	-TCTGGTTTT	0,938058	2021-06-06	United States
ORF1ab_3676_S	ORF1ab	3676	SRR14906097	11291	G	A	0,89575	2021-06-06	United States
ORF1ab_3677_L	ORF1ab	3677	SRR14906097	11296	T	G	0,998331	2021-06-06	United States
ORF1ab_4087_I	ORF1ab	4087	SRR14906097	12525	C	T	0,999378	2021-06-06	United States
ORF1ab_4176_R	ORF1ab	4176	SRR14906097	12792	A	G	0,989222	2021-06-06	United States
ORF1ab_218_L	ORF1ab	218	SRR14906097	14120	C	T	0,999855	2021-06-06	United States
ORF1ab_314_L	ORF1ab	314	SRR14906097	14408	C	T	0,999744	2021-06-06	United States
ORF1ab_1752_L	ORF1ab	1752	SRR14906097	18722	A	T	0,999738	2021-06-06	United States
S_68_NA	S	68	SRR14906097	21764	A	-TACATG	0,401946	2021-06-06	United States
S_143_NA	S	143	SRR14906097	21990	T	-TTA	0,900551	2021-06-06	United States
S_501_Y	S	501	SRR14906097	23063	A	T	0,99965	2021-06-06	United States
S_570_D	S	570	SRR14906097	23271	C	A	0,999869	2021-06-06	United States
S_614_G	S	614	SRR14906097	23403	A	G	0,999838	2021-06-06	United States
S_681_H	S	681	SRR14906097	23604	C	A	0,999758	2021-06-06	United States
S_716_I	S	716	SRR14906097	23709	C	T	0,99997	2021-06-06	United States
S_982_A	S	982	SRR14906097	24506	T	G	0,999829	2021-06-06	United States
S_1118_H	S	1118	SRR14906097	24914	G	C	0,999818	2021-06-06	United States
ORF3a_48_F	ORF3a	48	SRR14906097	25534	G	T	0,999851	2021-06-06	United States
ORF7a_84_S	ORF7a	84	SRR14906097	27643	C	T	0,99978	2021-06-06	United States
ORF8_27_*	ORF8	27	SRR14906097	27972	C	T	0,999738	2021-06-06	United States
ORF8_52_I	ORF8	52	SRR14906097	28048	G	T	0,999953	2021-06-06	United States
ORF8_68_*	ORF8	68	SRR14906097	28095	A	T	0,893554	2021-06-06	United States
ORF8_73_C	ORF8	73	SRR14906097	28111	A	G	0,999835	2021-06-06	United States
N_3_H	N	3	SRR14906097	28280	G	C	0,999849	2021-06-06	United States
N_3_V	N	3	SRR14906097	28281	A	T	0,999973	2021-06-06	United States
N_3_E	N	3	SRR14906097	28282	T	A	0,999849	2021-06-06	United States
N_203_K	N	203	SRR14906097	28881	G	A	0,99985	2021-06-06	United States
N_204_R	N	204	SRR14906097	28883	G	C	0,999676	2021-06-06	United States
N_235_F	N	235	SRR14906097	28977	C	T	0,999544	2021-06-06	United States
ORF1ab_1001_I	ORF1ab	1001	SRR14906098	3267	C	T	0,999966	2021-06-07	United States
ORF1ab_1708_D	ORF1ab	1708	SRR14906098	5388	C	A	1	2021-06-07	United States
ORF1ab_2230_T	ORF1ab	2230	SRR14906098	6954	T	C	1	2021-06-07	United States
ORF1ab_2428_S	ORF1ab	2428	SRR14906098	7548	A	G	0,999795	2021-06-07	United States
ORF1ab_3674_NA	ORF1ab	3674	SRR14906098	11287	G	-TCTGGTTTT	0,92276	2021-06-07	United States
ORF1ab_3676_S	ORF1ab	3676	SRR14906098	11291	G	A	0,990871	2021-06-07	United States
ORF1ab_3677_L	ORF1ab	3677	SRR14906098	11296	T	G	0,998669	2021-06-07	United States
ORF1ab_218_L	ORF1ab	218	SRR14906098	14120	C	T	0,999754	2021-06-07	United States
ORF1ab_314_L	ORF1ab	314	SRR14906098	14408	C	T	0,999894	2021-06-07	United States
ORF1ab_2332_I	ORF1ab	2332	SRR14906098	20462	C	T	1	2021-06-07	United States
S_68_NA	S	68	SRR14906098	21764	A	-TACATG	0,420696	2021-06-07	United States
S_143_NA	S	143	SRR14906098	21990	T	-TTA	0,907717	2021-06-07	United States
S_501_Y	S	501	SRR14906098	23063	A	T	1	2021-06-07	United States
S_570_D	S	570	SRR14906098	23271	C	A	0,999842	2021-06-07	United States
S_614_G	S	614	SRR14906098	23403	A	G	0,999916	2021-06-07	United States
S_681_H	S	681	SRR14906098	23604	C	A	1	2021-06-07	United States
S_716_I	S	716	SRR14906098	23709	C	T	1	2021-06-07	United States
S_982_A	S	982	SRR14906098	24506	T	G	0,99969	2021-06-07	United States
S_1118_H	S	1118	SRR14906098	24914	G	C	0,999905	2021-06-07	United States
ORF8_27_*	ORF8	27	SRR14906098	27972	C	T	1	2021-06-07	United States
ORF8_52_I	ORF8	52	SRR14906098	28048	G	T	1	2021-06-07	United States
ORF8_68_*	ORF8	68	SRR14906098	28095	A	T	0,90133	2021-06-07	United States
ORF8_73_C	ORF8	73	SRR14906098	28111	A	G	0,999895	2021-06-07	United States
N_3_H	N	3	SRR14906098	28280	G	C	0,999975	2021-06-07	United States
N_3_V	N	3	SRR14906098	28281	A	T	0,999901	2021-06-07	United States
N_3_E	N	3	SRR14906098	28282	T	A	0,999876	2021-06-07	United States
N_203_K	N	203	SRR14906098	28881	G	A	1	2021-06-07	United States
N_204_R	N	204	SRR14906098	28883	G	C	1	2021-06-07	United States
N_235_F	N	235	SRR14906098	28977	C	T	0,999517	2021-06-07	United States
N_254_S	N	254	SRR14906098	29033	G	T	0,0957975	2021-06-07	United States
ORF1ab_1001_I	ORF1ab	1001	SRR14906100	3267	C	T	0,999962	2021-06-07	United States
ORF1ab_1043_V	ORF1ab	1043	SRR14906100	3393	C	T	0,99946	2021-06-07	United States
ORF1ab_1265_S	ORF1ab	1265	SRR14906100	4058	C	T	0,997323	2021-06-07	United States
ORF1ab_1708_D	ORF1ab	1708	SRR14906100	5388	C	A	1	2021-06-07	United States
ORF1ab_2230_T	ORF1ab	2230	SRR14906100	6954	T	C	1	2021-06-07	United States
ORF1ab_3674_NA	ORF1ab	3674	SRR14906100	11287	G	-TCTGGTTTT	0,953484	2021-06-07	United States
ORF1ab_3676_S	ORF1ab	3676	SRR14906100	11291	G	A	0,985034	2021-06-07	United States
ORF1ab_3677_L	ORF1ab	3677	SRR14906100	11296	T	G	1	2021-06-07	United States
ORF1ab_87_I	ORF1ab	87	SRR14906100	13726	G	A	0,99976	2021-06-07	United States
ORF1ab_314_L	ORF1ab	314	SRR14906100	14408	C	T	0,999673	2021-06-07	United States
ORF1ab_1001_S	ORF1ab	1001	SRR14906100	16468	C	T	0,99985	2021-06-07	United States
ORF1ab_1383_R	ORF1ab	1383	SRR14906100	17615	A	G	1	2021-06-07	United States
ORF1ab_1808_D	ORF1ab	1808	SRR14906100	18891	G	T	0,999969	2021-06-07	United States
ORF1ab_2172_NA	ORF1ab	2172	SRR14906100	19983	C	+T	0,059572	2021-06-07	United States
S_68_NA	S	68	SRR14906100	21764	A	-TACATG	0,417987	2021-06-07	United States
S_143_NA	S	143	SRR14906100	21990	T	-TTA	0,878757	2021-06-07	United States
S_501_Y	S	501	SRR14906100	23063	A	T	1	2021-06-07	United States
S_570_D	S	570	SRR14906100	23271	C	A	0,999775	2021-06-07	United States
S_614_G	S	614	SRR14906100	23403	A	G	0,999793	2021-06-07	United States
S_681_H	S	681	SRR14906100	23604	C	A	1	2021-06-07	United States
S_716_I	S	716	SRR14906100	23709	C	T	0,999671	2021-06-07	United States
S_982_A	S	982	SRR14906100	24506	T	G	0,999526	2021-06-07	United States
S_1118_H	S	1118	SRR14906100	24914	G	C	0,999852	2021-06-07	United States
ORF8_27_*	ORF8	27	SRR14906100	27972	C	T	1	2021-06-07	United States
ORF8_52_I	ORF8	52	SRR14906100	28048	G	T	0,999693	2021-06-07	United States
ORF8_73_C	ORF8	73	SRR14906100	28111	A	G	0,999836	2021-06-07	United States
N_3_H	N	3	SRR14906100	28280	G	C	0,999977	2021-06-07	United States
N_3_V	N	3	SRR14906100	28281	A	T	0,999813	2021-06-07	United States
N_3_E	N	3	SRR14906100	28282	T	A	0,999743	2021-06-07	United States
N_203_K	N	203	SRR14906100	28881	G	A	1	2021-06-07	United States
N_204_R	N	204	SRR14906100	28883	G	C	1	2021-06-07	United States
N_235_F	N	235	SRR14906100	28977	C	T	0,999794	2021-06-07	United States
ORF1ab_1131_NA	ORF1ab	1131	SRR14906101	3658	T	-AAGAGTGCTTATGAAAATTTTA	0,285156	2021-06-05	United States
ORF1ab_1159_R	ORF1ab	1159	SRR14906101	3741	T	G	0,0828729	2021-06-05	United States
ORF1ab_1188_L	ORF1ab	1188	SRR14906101	3828	C	T	0,999928	2021-06-05	United States
ORF1ab_1795_Q	ORF1ab	1795	SRR14906101	5648	A	C	0,99992	2021-06-05	United States
ORF1ab_3674_NA	ORF1ab	3674	SRR14906101	11287	G	-TCTGGTTTT	0,938163	2021-06-05	United States
ORF1ab_3676_S	ORF1ab	3676	SRR14906101	11291	G	A	0,979377	2021-06-05	United States
ORF1ab_3677_L	ORF1ab	3677	SRR14906101	11296	T	G	1	2021-06-05	United States
ORF1ab_3968_I	ORF1ab	3968	SRR14906101	12167	G	A	0,999828	2021-06-05	United States
ORF1ab_72_E	ORF1ab	72	SRR14906101	13681	C	G	0,998051	2021-06-05	United States
ORF1ab_314_L	ORF1ab	314	SRR14906101	14408	C	T	0,999771	2021-06-05	United States
ORF1ab_1264_D	ORF1ab	1264	SRR14906101	17259	G	T	0,999793	2021-06-05	United States
S_18_F	S	18	SRR14906101	21614	C	T	1	2021-06-05	United States
S_20_N	S	20	SRR14906101	21621	C	A	0,999738	2021-06-05	United States
S_26_S	S	26	SRR14906101	21638	C	T	1	2021-06-05	United States
S_138_Y	S	138	SRR14906101	21974	G	T	0,996903	2021-06-05	United States
S_190_S	S	190	SRR14906101	22132	G	T	0,999568	2021-06-05	United States
S_417_T	S	417	SRR14906101	22812	A	C	0,996446	2021-06-05	United States
S_484_K	S	484	SRR14906101	23012	G	A	0,999869	2021-06-05	United States
S_501_Y	S	501	SRR14906101	23063	A	T	0,99913	2021-06-05	United States
S_614_G	S	614	SRR14906101	23403	A	G	0,999904	2021-06-05	United States
S_655_Y	S	655	SRR14906101	23525	C	T	0,999868	2021-06-05	United States
S_1027_I	S	1027	SRR14906101	24642	C	T	0,999961	2021-06-05	United States
S_1176_F	S	1176	SRR14906101	25088	G	T	0,999931	2021-06-05	United States
ORF3a_253_P	ORF3a	253	SRR14906101	26149	T	C	0,999145	2021-06-05	United States
ORF8_92_K	ORF8	92	SRR14906101	28167	G	A	0,999595	2021-06-05	United States
N_80_R	N	80	SRR14906101	28512	C	G	0,999913	2021-06-05	United States
N_202_C	N	202	SRR14906101	28877	A	T	0,999588	2021-06-05	United States
N_202_T	N	202	SRR14906101	28878	G	C	1	2021-06-05	United States
N_203_K	N	203	SRR14906101	28881	G	A	1	2021-06-05	United States
N_204_R	N	204	SRR14906101	28883	G	C	0,999863	2021-06-05	United States
ORF1ab_121_F	ORF1ab	121	SRR14906103	626	G	T	0,0605615	2021-06-07	United States
ORF1ab_265_I	ORF1ab	265	SRR14906103	1059	C	T	0,998653	2021-06-07	United States
ORF1ab_884_*	ORF1ab	884	SRR14906103	2915	C	T	0,0511848	2021-06-07	United States
ORF1ab_1065_F	ORF1ab	1065	SRR14906103	3458	C	T	0,0603286	2021-06-07	United States
ORF1ab_1078_V	ORF1ab	1078	SRR14906103	3498	C	T	0,0600603	2021-06-07	United States
ORF1ab_1348_N	ORF1ab	1348	SRR14906103	4309	G	T	0,0616603	2021-06-07	United States
ORF1ab_1505_T	ORF1ab	1505	SRR14906103	4779	T	C	0,144603	2021-06-07	United States
ORF1ab_1679_S	ORF1ab	1679	SRR14906103	5300	G	T	1	2021-06-07	United States
ORF1ab_1741_S	ORF1ab	1741	SRR14906103	5487	T	C	0,0502283	2021-06-07	United States
ORF1ab_2742_F	ORF1ab	2742	SRR14906103	8491	G	T	0,0590631	2021-06-07	United States
ORF1ab_3162_E	ORF1ab	3162	SRR14906103	9749	A	G	0,999817	2021-06-07	United States
ORF1ab_3201_P	ORF1ab	3201	SRR14906103	9867	T	C	1	2021-06-07	United States
ORF1ab_3209_V	ORF1ab	3209	SRR14906103	9891	C	T	1	2021-06-07	United States
ORF1ab_3289_I	ORF1ab	3289	SRR14906103	10131	C	T	0,0784344	2021-06-07	United States
ORF1ab_3299_A	ORF1ab	3299	SRR14906103	10161	T	C	0,0769011	2021-06-07	United States
ORF1ab_3648_S	ORF1ab	3648	SRR14906103	11207	G	T	0,102303	2021-06-07	United States
ORF1ab_3674_NA	ORF1ab	3674	SRR14906103	11287	G	-TCTGGTTTT	0,928742	2021-06-07	United States
ORF1ab_3676_S	ORF1ab	3676	SRR14906103	11291	G	A	0,984942	2021-06-07	United States
ORF1ab_3677_L	ORF1ab	3677	SRR14906103	11296	T	G	0,999261	2021-06-07	United States
ORF1ab_3696_I	ORF1ab	3696	SRR14906103	11352	C	T	0,093185	2021-06-07	United States
ORF1ab_3847_I	ORF1ab	3847	SRR14906103	11804	G	A	0,999931	2021-06-07	United States
ORF1ab_3909_NA	ORF1ab	3909	SRR14906103	11990	G	+A	0,059039	2021-06-07	United States
ORF1ab_4100_NA	ORF1ab	4100	SRR14906103	12563	C	-A	0,0646707	2021-06-07	United States
ORF1ab_314_L	ORF1ab	314	SRR14906103	14408	C	T	1	2021-06-07	United States
ORF1ab_328_V	ORF1ab	328	SRR14906103	14450	G	T	0,0743191	2021-06-07	United States
ORF1ab_755_L	ORF1ab	755	SRR14906103	15730	G	T	0,0514396	2021-06-07	United States
ORF1ab_1338_S	ORF1ab	1338	SRR14906103	17479	G	A	0,999755	2021-06-07	United States
ORF1ab_1474_D	ORF1ab	1474	SRR14906103	17889	A	T	0,0673804	2021-06-07	United States
ORF1ab_1577_I	ORF1ab	1577	SRR14906103	18197	G	T	0,110521	2021-06-07	United States
ORF1ab_1685_L	ORF1ab	1685	SRR14906103	18520	G	T	0,0781372	2021-06-07	United States
ORF1ab_2545_NA	ORF1ab	2545	SRR14906103	21101	G	+T	0,0760745	2021-06-07	United States
ORF1ab_2661_NA	ORF1ab	2661	SRR14906103	21448	G	-A	0,0827068	2021-06-07	United States
S_80_G	S	80	SRR14906103	21801	A	G	1	2021-06-07	United States
S_143_NA	S	143	SRR14906103	21990	T	-TTA	0,909561	2021-06-07	United States
S_157_S	S	157	SRR14906103	22032	T	C	0,999401	2021-06-07	United States
S_452_R	S	452	SRR14906103	22917	T	G	1	2021-06-07	United States
S_614_G	S	614	SRR14906103	23403	A	G	0,999908	2021-06-07	United States
S_859_N	S	859	SRR14906103	24138	C	A	1	2021-06-07	United States
S_950_H	S	950	SRR14906103	24410	G	C	0,991174	2021-06-07	United States
S_1100_I	S	1100	SRR14906103	24861	C	T	0,159512	2021-06-07	United States
S_1112_L	S	1112	SRR14906103	24897	C	T	0,16754	2021-06-07	United States
ORF3a_42_L	ORF3a	42	SRR14906103	25517	C	T	0,999344	2021-06-07	United States
ORF3a_57_H	ORF3a	57	SRR14906103	25563	G	T	0,999865	2021-06-07	United States
ORF3a_104_L	ORF3a	104	SRR14906103	25703	C	T	0,994718	2021-06-07	United States
ORF8_11_I	ORF8	11	SRR14906103	27925	C	T	1	2021-06-07	United States
ORF8_51_S	ORF8	51	SRR14906103	28044	G	T	1	2021-06-07	United States
ORF8_118_V	ORF8	118	SRR14906103	28245	T	G	0,0674461	2021-06-07	United States
ORF8_119_NA	ORF8	119	SRR14906103	28250	T	+CTG	0,874126	2021-06-07	United States
ORF8_120_NA	ORF8	120	SRR14906103	28253	C	-A	0,99904	2021-06-07	United States
N_65_N	N	65	SRR14906103	28468	A	T	0,0622095	2021-06-07	United States
N_191_C	N	191	SRR14906103	28844	C	T	0,163391	2021-06-07	United States
N_205_I	N	205	SRR14906103	28887	C	T	1	2021-06-07	United States
N_234_I	N	234	SRR14906103	28975	G	A	1	2021-06-07	United States
ORF1ab_10_*	ORF1ab	10	SRR14906105	293	G	T	0,0975295	2021-06-05	United States
ORF1ab_180_V	ORF1ab	180	SRR14906105	804	G	T	0,243643	2021-06-05	United States
ORF1ab_760_I	ORF1ab	760	SRR14906105	2544	C	T	0,165787	2021-06-05	United States
ORF1ab_1034_F	ORF1ab	1034	SRR14906105	3365	C	T	0,0965052	2021-06-05	United States
ORF1ab_1167_NA	ORF1ab	1167	SRR14906105	3766	T	-AC	0,347826	2021-06-05	United States
ORF1ab_1207_S	ORF1ab	1207	SRR14906105	3884	C	T	0,999929	2021-06-05	United States
ORF1ab_1510_P	ORF1ab	1510	SRR14906105	4793	T	C	0,189873	2021-06-05	United States
ORF1ab_1582_*	ORF1ab	1582	SRR14906105	5009	C	T	0,281704	2021-06-05	United States
ORF1ab_1829_C	ORF1ab	1829	SRR14906105	5750	G	T	0,068496	2021-06-05	United States
ORF1ab_2123_V	ORF1ab	2123	SRR14906105	6633	C	T	0,999359	2021-06-05	United States
ORF1ab_2655_F	ORF1ab	2655	SRR14906105	8228	C	T	0,147615	2021-06-05	United States
ORF1ab_2823_I	ORF1ab	2823	SRR14906105	8733	C	T	0,195724	2021-06-05	United States
ORF1ab_3099_L	ORF1ab	3099	SRR14906105	9561	C	T	0,214932	2021-06-05	United States
ORF1ab_3117_A	ORF1ab	3117	SRR14906105	9614	A	G	0,999955	2021-06-05	United States
ORF1ab_3143_V	ORF1ab	3143	SRR14906105	9693	C	T	1	2021-06-05	United States
ORF1ab_3163_S	ORF1ab	3163	SRR14906105	9754	A	C	0,999353	2021-06-05	United States
ORF1ab_3634_S	ORF1ab	3634	SRR14906105	11165	G	T	0,240021	2021-06-05	United States
ORF1ab_3674_NA	ORF1ab	3674	SRR14906105	11287	G	-TCTGGTTTT	0,941091	2021-06-05	United States
ORF1ab_3676_S	ORF1ab	3676	SRR14906105	11291	G	A	0,98842	2021-06-05	United States
ORF1ab_3677_L	ORF1ab	3677	SRR14906105	11296	T	G	0,997766	2021-06-05	United States
ORF1ab_3986_L	ORF1ab	3986	SRR14906105	12221	G	T	0,141526	2021-06-05	United States
ORF1ab_4219_I	ORF1ab	4219	SRR14906105	12921	C	T	0,210879	2021-06-05	United States
ORF1ab_192_T	ORF1ab	192	SRR14906105	14042	T	C	0,0689723	2021-06-05	United States
ORF1ab_314_L	ORF1ab	314	SRR14906105	14408	C	T	1	2021-06-05	United States
ORF1ab_662_S	ORF1ab	662	SRR14906105	15451	G	A	0,999073	2021-06-05	United States
ORF1ab_672_P	ORF1ab	672	SRR14906105	15481	T	C	0,12124	2021-06-05	United States
ORF1ab_700_F	ORF1ab	700	SRR14906105	15566	C	T	0,215272	2021-06-05	United States
ORF1ab_1000_L	ORF1ab	1000	SRR14906105	16466	C	T	1	2021-06-05	United States
ORF1ab_1460_H	ORF1ab	1460	SRR14906105	17847	G	T	0,131739	2021-06-05	United States
ORF1ab_1620_S	ORF1ab	1620	SRR14906105	18325	G	T	0,196574	2021-06-05	United States
ORF1ab_1626_A	ORF1ab	1626	SRR14906105	18344	G	C	0,198713	2021-06-05	United States
ORF1ab_1808_D	ORF1ab	1808	SRR14906105	18891	G	T	0,515159	2021-06-05	United States
ORF1ab_1844_V	ORF1ab	1844	SRR14906105	18998	C	T	0,234561	2021-06-05	United States
ORF1ab_1873_R	ORF1ab	1873	SRR14906105	19085	A	G	0,999962	2021-06-05	United States
ORF1ab_2513_NA	ORF1ab	2513	SRR14906105	21004	G	-C	0,0642818	2021-06-05	United States
ORF1ab_2533_NA	ORF1ab	2533	SRR14906105	21066	T	+A	0,156873	2021-06-05	United States
S_18_R	S	18	SRR14906105	21615	T	G	0,999252	2021-06-05	United States
S_95_I	S	95	SRR14906105	21846	C	T	1	2021-06-05	United States
S_158_S	S	158	SRR14906105	22036	A	C	0,999513	2021-06-05	United States
S_161_F	S	161	SRR14906105	22044	C	T	0,0798304	2021-06-05	United States
S_174_S	S	174	SRR14906105	22082	C	T	0,0790446	2021-06-05	United States
S_186_NA	S	186	SRR14906105	22120	C	-A	0,0738852	2021-06-05	United States
S_219_V	S	219	SRR14906105	22218	G	T	0,0841236	2021-06-05	United States
S_614_G	S	614	SRR14906105	23403	A	G	0,999868	2021-06-05	United States
S_681_H	S	681	SRR14906105	23604	C	A	1	2021-06-05	United States
S_688_V	S	688	SRR14906105	23625	C	T	1	2021-06-05	United States
S_735_A	S	735	SRR14906105	23765	T	G	0,999223	2021-06-05	United States
S_814_N	S	814	SRR14906105	24004	G	T	0,192197	2021-06-05	United States
S_1027_I	S	1027	SRR14906105	24642	C	T	0,999838	2021-06-05	United States
S_1068_A	S	1068	SRR14906105	24765	T	C	0,0739566	2021-06-05	United States
S_1162_S	S	1162	SRR14906105	25046	C	T	0,146381	2021-06-05	United States
S_1262_*	S	1262	SRR14906105	25346	G	T	0,154887	2021-06-05	United States
ORF3a_184_H	ORF3a	184	SRR14906105	25942	T	C	1	2021-06-05	United States
M_169_NA	M	169	SRR14906105	27028	C	-TG	0,0603949	2021-06-05	United States
M_186_C	M	186	SRR14906105	27078	C	T	0,100651	2021-06-05	United States
ORF8_52_K	ORF8	52	SRR14906105	28048	G	A	1	2021-06-05	United States
N_5_*	N	5	SRR14906105	28286	G	T	0,0539128	2021-06-05	United States
N_7_NA	N	7	SRR14906105	28292	C	+A	0,1862	2021-06-05	United States
N_194_L	N	194	SRR14906105	28854	C	T	1	2021-06-05	United States
N_213_Y	N	213	SRR14906105	28910	A	T	1	2021-06-05	United States
N_308_V	N	308	SRR14906105	29196	C	T	0,139154	2021-06-05	United States
ORF1ab_1001_I	ORF1ab	1001	SRR14906106	3267	C	T	0,99992	2021-06-07	United States
ORF1ab_1708_D	ORF1ab	1708	SRR14906106	5388	C	A	0,999725	2021-06-07	United States
ORF1ab_2230_T	ORF1ab	2230	SRR14906106	6954	T	C	0,999596	2021-06-07	United States
ORF1ab_2259_I	ORF1ab	2259	SRR14906106	7042	G	T	0,999564	2021-06-07	United States
ORF1ab_2818_C	ORF1ab	2818	SRR14906106	8717	C	T	0,0978224	2021-06-07	United States
ORF1ab_3603_NA	ORF1ab	3603	SRR14906106	11074	C	-T	0,051058	2021-06-07	United States
ORF1ab_3674_NA	ORF1ab	3674	SRR14906106	11287	G	-TCTGGTTTT	0,936546	2021-06-07	United States
ORF1ab_3676_S	ORF1ab	3676	SRR14906106	11291	G	A	0,98495	2021-06-07	United States
ORF1ab_3677_L	ORF1ab	3677	SRR14906106	11296	T	G	0,998511	2021-06-07	United States
ORF1ab_218_L	ORF1ab	218	SRR14906106	14120	C	T	0,999835	2021-06-07	United States
ORF1ab_314_L	ORF1ab	314	SRR14906106	14408	C	T	1	2021-06-07	United States
ORF1ab_1432_V	ORF1ab	1432	SRR14906106	17762	C	T	0,999517	2021-06-07	United States
S_68_NA	S	68	SRR14906106	21764	A	-TACATG	0,408812	2021-06-07	United States
S_143_NA	S	143	SRR14906106	21990	T	-TTA	0,9195	2021-06-07	United States
S_501_Y	S	501	SRR14906106	23063	A	T	0,999901	2021-06-07	United States
S_570_D	S	570	SRR14906106	23271	C	A	0,999841	2021-06-07	United States
S_614_G	S	614	SRR14906106	23403	A	G	0,999927	2021-06-07	United States
S_681_H	S	681	SRR14906106	23604	C	A	1	2021-06-07	United States
S_716_I	S	716	SRR14906106	23709	C	T	0,999896	2021-06-07	United States
S_982_A	S	982	SRR14906106	24506	T	G	0,999902	2021-06-07	United States
S_1118_H	S	1118	SRR14906106	24914	G	C	0,999836	2021-06-07	United States
ORF3a_210_Y	ORF3a	210	SRR14906106	26020	G	T	0,999442	2021-06-07	United States
ORF8_27_*	ORF8	27	SRR14906106	27972	C	T	0,999382	2021-06-07	United States
ORF8_52_I	ORF8	52	SRR14906106	28048	G	T	0,999695	2021-06-07	United States
ORF8_68_*	ORF8	68	SRR14906106	28095	A	T	0,830164	2021-06-07	United States
ORF8_73_C	ORF8	73	SRR14906106	28111	A	G	0,999693	2021-06-07	United States
N_3_H	N	3	SRR14906106	28280	G	C	0,999926	2021-06-07	United States
N_3_V	N	3	SRR14906106	28281	A	T	0,999926	2021-06-07	United States
N_3_E	N	3	SRR14906106	28282	T	A	0,999804	2021-06-07	United States
N_203_K	N	203	SRR14906106	28881	G	A	0,999824	2021-06-07	United States
N_204_R	N	204	SRR14906106	28883	G	C	0,999658	2021-06-07	United States
N_235_F	N	235	SRR14906106	28977	C	T	0,999603	2021-06-07	United States
ORF1ab_1306_S	ORF1ab	1306	SRR14906107	4181	G	T	0,999896	2021-06-06	United States
ORF1ab_2046_L	ORF1ab	2046	SRR14906107	6402	C	T	0,999122	2021-06-06	United States
ORF1ab_2287_S	ORF1ab	2287	SRR14906107	7124	C	T	1	2021-06-06	United States
ORF1ab_2930_L	ORF1ab	2930	SRR14906107	9053	G	T	1	2021-06-06	United States
ORF1ab_3255_I	ORF1ab	3255	SRR14906107	10029	C	T	0,999947	2021-06-06	United States
ORF1ab_3646_A	ORF1ab	3646	SRR14906107	11201	A	G	0,999802	2021-06-06	United States
ORF1ab_314_L	ORF1ab	314	SRR14906107	14408	C	T	0,999692	2021-06-06	United States
ORF1ab_662_S	ORF1ab	662	SRR14906107	15451	G	A	0,999176	2021-06-06	United States
ORF1ab_1000_L	ORF1ab	1000	SRR14906107	16466	C	T	0,999832	2021-06-06	United States
ORF1ab_1219_S	ORF1ab	1219	SRR14906107	17122	G	T	0,99985	2021-06-06	United States
ORF1ab_1918_V	ORF1ab	1918	SRR14906107	19220	C	T	0,999831	2021-06-06	United States
S_19_R	S	19	SRR14906107	21618	C	G	0,999831	2021-06-06	United States
S_95_I	S	95	SRR14906107	21846	C	T	1	2021-06-06	United States
S_142_D	S	142	SRR14906107	21987	G	A	0,651652	2021-06-06	United States
S_156_NA	S	156	SRR14906107	22028	G	-AGTTCA	0,990945	2021-06-06	United States
S_452_R	S	452	SRR14906107	22917	T	G	0,999524	2021-06-06	United States
S_478_K	S	478	SRR14906107	22995	C	A	1	2021-06-06	United States
S_614_G	S	614	SRR14906107	23403	A	G	0,999944	2021-06-06	United States
S_681_R	S	681	SRR14906107	23604	C	G	1	2021-06-06	United States
S_950_N	S	950	SRR14906107	24410	G	A	0,854779	2021-06-06	United States
ORF3a_26_L	ORF3a	26	SRR14906107	25469	C	T	1	2021-06-06	United States
M_82_T	M	82	SRR14906107	26767	T	C	1	2021-06-06	United States
ORF7a_82_A	ORF7a	82	SRR14906107	27638	T	C	1	2021-06-06	United States
ORF7a_120_I	ORF7a	120	SRR14906107	27752	C	T	0,999591	2021-06-06	United States
ORF7b_40_I	ORF7b	40	SRR14906107	27874	C	T	0,999328	2021-06-06	United States
ORF8_118_NA	ORF8	118	SRR14906107	28247	A	-GATTTC	0,941235	2021-06-06	United States
ORF8_120_L	ORF8	120	SRR14906107	28253	C	A	0,99455	2021-06-06	United States
N_63_G	N	63	SRR14906107	28461	A	G	0,914841	2021-06-06	United States
N_203_M	N	203	SRR14906107	28881	G	T	0,999703	2021-06-06	United States
N_215_C	N	215	SRR14906107	28916	G	T	0,999523	2021-06-06	United States
N_377_Y	N	377	SRR14906107	29402	G	T	0,99875	2021-06-06	United States
ORF1ab_1001_I	ORF1ab	1001	SRR14906108	3267	C	T	0,99966	2021-06-06	United States
ORF1ab_1708_D	ORF1ab	1708	SRR14906108	5388	C	A	0,999389	2021-06-06	United States
ORF1ab_2230_T	ORF1ab	2230	SRR14906108	6954	T	C	1	2021-06-06	United States
ORF1ab_2292_R	ORF1ab	2292	SRR14906108	7140	T	G	0,0656371	2021-06-06	United States
ORF1ab_3674_NA	ORF1ab	3674	SRR14906108	11287	G	-TCTGGTTTT	0,919797	2021-06-06	United States
ORF1ab_3676_S	ORF1ab	3676	SRR14906108	11291	G	A	0,990179	2021-06-06	United States
ORF1ab_3677_L	ORF1ab	3677	SRR14906108	11296	T	G	0,999666	2021-06-06	United States
ORF1ab_3966_R	ORF1ab	3966	SRR14906108	12162	A	G	0,999853	2021-06-06	United States
ORF1ab_314_L	ORF1ab	314	SRR14906108	14408	C	T	0,999806	2021-06-06	United States
ORF1ab_1383_R	ORF1ab	1383	SRR14906108	17615	A	G	0,999749	2021-06-06	United States
ORF1ab_2557_R	ORF1ab	2557	SRR14906108	21137	A	G	0,999904	2021-06-06	United States
ORF1ab_2692_F	ORF1ab	2692	SRR14906108	21541	C	T	0,0837209	2021-06-06	United States
S_68_NA	S	68	SRR14906108	21764	A	-TACATG	0,415184	2021-06-06	United States
S_143_NA	S	143	SRR14906108	21990	T	-TTA	0,898037	2021-06-06	United States
S_501_Y	S	501	SRR14906108	23063	A	T	1	2021-06-06	United States
S_570_D	S	570	SRR14906108	23271	C	A	0,999855	2021-06-06	United States
S_614_G	S	614	SRR14906108	23403	A	G	0,999804	2021-06-06	United States
S_681_H	S	681	SRR14906108	23604	C	A	1	2021-06-06	United States
S_716_I	S	716	SRR14906108	23709	C	T	1	2021-06-06	United States
S_982_A	S	982	SRR14906108	24506	T	G	1	2021-06-06	United States
S_1118_H	S	1118	SRR14906108	24914	G	C	0,999707	2021-06-06	United States
S_1191_N	S	1191	SRR14906108	25135	G	T	0,999956	2021-06-06	United States
ORF3a_175_I	ORF3a	175	SRR14906108	25916	C	T	0,999867	2021-06-06	United States
ORF8_27_*	ORF8	27	SRR14906108	27972	C	T	1	2021-06-06	United States
ORF8_52_I	ORF8	52	SRR14906108	28048	G	T	0,999249	2021-06-06	United States
ORF8_73_C	ORF8	73	SRR14906108	28111	A	G	0,999931	2021-06-06	United States
N_3_H	N	3	SRR14906108	28280	G	C	0,999952	2021-06-06	United States
N_3_V	N	3	SRR14906108	28281	A	T	0,999929	2021-06-06	United States
N_3_E	N	3	SRR14906108	28282	T	A	0,999881	2021-06-06	United States
N_203_K	N	203	SRR14906108	28881	G	A	0,99938	2021-06-06	United States
N_204_R	N	204	SRR14906108	28883	G	C	1	2021-06-06	United States
N_235_F	N	235	SRR14906108	28977	C	T	1	2021-06-06	United States
ORF1ab_1306_S	ORF1ab	1306	SRR14906110	4181	G	T	0,999763	2021-06-06	United States
ORF1ab_2046_L	ORF1ab	2046	SRR14906110	6402	C	T	0,999524	2021-06-06	United States
ORF1ab_2287_S	ORF1ab	2287	SRR14906110	7124	C	T	0,999779	2021-06-06	United States
ORF1ab_2930_L	ORF1ab	2930	SRR14906110	9053	G	T	0,999931	2021-06-06	United States
ORF1ab_3255_I	ORF1ab	3255	SRR14906110	10029	C	T	0,999843	2021-06-06	United States
ORF1ab_3646_A	ORF1ab	3646	SRR14906110	11201	A	G	0,999609	2021-06-06	United States
ORF1ab_314_L	ORF1ab	314	SRR14906110	14408	C	T	0,999626	2021-06-06	United States
ORF1ab_662_S	ORF1ab	662	SRR14906110	15451	G	A	0,999327	2021-06-06	United States
ORF1ab_1000_L	ORF1ab	1000	SRR14906110	16466	C	T	0,99979	2021-06-06	United States
ORF1ab_1257_V	ORF1ab	1257	SRR14906110	17236	A	G	0,999919	2021-06-06	United States
ORF1ab_1918_V	ORF1ab	1918	SRR14906110	19220	C	T	0,999697	2021-06-06	United States
S_19_R	S	19	SRR14906110	21618	C	G	0,999799	2021-06-06	United States
S_142_D	S	142	SRR14906110	21987	G	A	0,556187	2021-06-06	United States
S_156_NA	S	156	SRR14906110	22028	G	-AGTTCA	0,992861	2021-06-06	United States
S_452_R	S	452	SRR14906110	22917	T	G	0,9995	2021-06-06	United States
S_478_K	S	478	SRR14906110	22995	C	A	0,999899	2021-06-06	United States
S_614_G	S	614	SRR14906110	23403	A	G	0,999907	2021-06-06	United States
S_681_R	S	681	SRR14906110	23604	C	G	0,999851	2021-06-06	United States
S_950_N	S	950	SRR14906110	24410	G	A	0,802793	2021-06-06	United States
ORF3a_26_L	ORF3a	26	SRR14906110	25469	C	T	0,999939	2021-06-06	United States
ORF3a_257_H	ORF3a	257	SRR14906110	26161	A	C	0,999856	2021-06-06	United States
M_82_T	M	82	SRR14906110	26767	T	C	0,999786	2021-06-06	United States
ORF7a_82_A	ORF7a	82	SRR14906110	27638	T	C	0,999456	2021-06-06	United States
ORF7a_120_I	ORF7a	120	SRR14906110	27752	C	T	0,999897	2021-06-06	United States
ORF7b_40_I	ORF7b	40	SRR14906110	27874	C	T	0,999922	2021-06-06	United States
ORF8_118_NA	ORF8	118	SRR14906110	28247	A	-GATTTC	0,947138	2021-06-06	United States
ORF8_120_L	ORF8	120	SRR14906110	28253	C	A	0,997185	2021-06-06	United States
N_63_G	N	63	SRR14906110	28461	A	G	0,942965	2021-06-06	United States
N_203_M	N	203	SRR14906110	28881	G	T	0,999779	2021-06-06	United States
N_215_C	N	215	SRR14906110	28916	G	T	0,999499	2021-06-06	United States
N_377_Y	N	377	SRR14906110	29402	G	T	0,999506	2021-06-06	United States
ORF1ab_538_L	ORF1ab	538	SRR14906111	1878	C	T	0,948266	2021-06-07	United States
ORF1ab_1000_I	ORF1ab	1000	SRR14906111	3264	C	T	0,999927	2021-06-07	United States
ORF1ab_1188_L	ORF1ab	1188	SRR14906111	3828	C	T	0,999923	2021-06-07	United States
ORF1ab_1795_Q	ORF1ab	1795	SRR14906111	5648	A	C	0,999931	2021-06-07	United States
ORF1ab_3573_R	ORF1ab	3573	SRR14906111	10983	A	G	0,999953	2021-06-07	United States
ORF1ab_3674_NA	ORF1ab	3674	SRR14906111	11287	G	-TCTGGTTTT	0,935968	2021-06-07	United States
ORF1ab_3676_S	ORF1ab	3676	SRR14906111	11291	G	A	0,974532	2021-06-07	United States
ORF1ab_3677_L	ORF1ab	3677	SRR14906111	11296	T	G	0,999601	2021-06-07	United States
ORF1ab_314_L	ORF1ab	314	SRR14906111	14408	C	T	0,999579	2021-06-07	United States
ORF1ab_1264_D	ORF1ab	1264	SRR14906111	17259	G	T	0,999902	2021-06-07	United States
S_18_F	S	18	SRR14906111	21614	C	T	1	2021-06-07	United States
S_19_I	S	19	SRR14906111	21618	C	T	1	2021-06-07	United States
S_20_N	S	20	SRR14906111	21621	C	A	0,999412	2021-06-07	United States
S_26_S	S	26	SRR14906111	21638	C	T	0,999539	2021-06-07	United States
S_138_Y	S	138	SRR14906111	21974	G	T	0,996579	2021-06-07	United States
S_190_S	S	190	SRR14906111	22132	G	T	1	2021-06-07	United States
S_417_T	S	417	SRR14906111	22812	A	C	0,998951	2021-06-07	United States
S_484_K	S	484	SRR14906111	23012	G	A	0,999776	2021-06-07	United States
S_501_Y	S	501	SRR14906111	23063	A	T	1	2021-06-07	United States
S_614_G	S	614	SRR14906111	23403	A	G	0,999902	2021-06-07	United States
S_655_Y	S	655	SRR14906111	23525	C	T	0,999799	2021-06-07	United States
S_1027_I	S	1027	SRR14906111	24642	C	T	0,999934	2021-06-07	United States
S_1176_F	S	1176	SRR14906111	25088	G	T	0,99986	2021-06-07	United States
ORF3a_172_C	ORF3a	172	SRR14906111	25906	G	T	0,999005	2021-06-07	United States
ORF3a_253_P	ORF3a	253	SRR14906111	26149	T	C	0,997554	2021-06-07	United States
ORF7a_98_F	ORF7a	98	SRR14906111	27686	C	T	0,998328	2021-06-07	United States
ORF8_92_K	ORF8	92	SRR14906111	28167	G	A	0,99988	2021-06-07	United States
N_40_L	N	40	SRR14906111	28392	G	T	0,999811	2021-06-07	United States
N_80_R	N	80	SRR14906111	28512	C	G	0,999847	2021-06-07	United States
N_202_C	N	202	SRR14906111	28877	A	T	0,999603	2021-06-07	United States
N_202_T	N	202	SRR14906111	28878	G	C	1	2021-06-07	United States
N_203_K	N	203	SRR14906111	28881	G	A	0,999899	2021-06-07	United States
N_204_R	N	204	SRR14906111	28883	G	C	1	2021-06-07	United States
N_377_Y	N	377	SRR14906111	29402	G	T	0,999806	2021-06-07	United States
ORF1ab_1306_S	ORF1ab	1306	SRR14906112	4181	G	T	0,999842	2021-06-06	United States
ORF1ab_2046_L	ORF1ab	2046	SRR14906112	6402	C	T	0,999507	2021-06-06	United States
ORF1ab_2287_S	ORF1ab	2287	SRR14906112	7124	C	T	1	2021-06-06	United States
ORF1ab_2930_L	ORF1ab	2930	SRR14906112	9053	G	T	0,999916	2021-06-06	United States
ORF1ab_3255_I	ORF1ab	3255	SRR14906112	10029	C	T	0,999919	2021-06-06	United States
ORF1ab_3646_A	ORF1ab	3646	SRR14906112	11201	A	G	0,999759	2021-06-06	United States
ORF1ab_314_L	ORF1ab	314	SRR14906112	14408	C	T	0,999665	2021-06-06	United States
ORF1ab_662_S	ORF1ab	662	SRR14906112	15451	G	A	0,99914	2021-06-06	United States
ORF1ab_1000_L	ORF1ab	1000	SRR14906112	16466	C	T	0,999923	2021-06-06	United States
ORF1ab_1257_V	ORF1ab	1257	SRR14906112	17236	A	G	0,999898	2021-06-06	United States
ORF1ab_1918_V	ORF1ab	1918	SRR14906112	19220	C	T	0,999808	2021-06-06	United States
S_19_R	S	19	SRR14906112	21618	C	G	1	2021-06-06	United States
S_142_D	S	142	SRR14906112	21987	G	A	0,869697	2021-06-06	United States
S_156_NA	S	156	SRR14906112	22028	G	-AGTTCA	0,991582	2021-06-06	United States
S_452_R	S	452	SRR14906112	22917	T	G	0,99976	2021-06-06	United States
S_478_K	S	478	SRR14906112	22995	C	A	0,999857	2021-06-06	United States
S_614_G	S	614	SRR14906112	23403	A	G	0,999931	2021-06-06	United States
S_681_R	S	681	SRR14906112	23604	C	G	0,999589	2021-06-06	United States
S_950_N	S	950	SRR14906112	24410	G	A	0,973121	2021-06-06	United States
ORF3a_26_L	ORF3a	26	SRR14906112	25469	C	T	0,999797	2021-06-06	United States
ORF3a_257_H	ORF3a	257	SRR14906112	26161	A	C	1	2021-06-06	United States
M_82_T	M	82	SRR14906112	26767	T	C	0,999778	2021-06-06	United States
ORF7a_82_A	ORF7a	82	SRR14906112	27638	T	C	0,998901	2021-06-06	United States
ORF7a_120_I	ORF7a	120	SRR14906112	27752	C	T	1	2021-06-06	United States
ORF7b_40_I	ORF7b	40	SRR14906112	27874	C	T	0,999849	2021-06-06	United States
ORF8_118_NA	ORF8	118	SRR14906112	28247	A	-GATTTC	0,942948	2021-06-06	United States
ORF8_120_L	ORF8	120	SRR14906112	28253	C	A	0,996619	2021-06-06	United States
N_63_G	N	63	SRR14906112	28461	A	G	0,95537	2021-06-06	United States
N_203_M	N	203	SRR14906112	28881	G	T	0,999618	2021-06-06	United States
N_215_C	N	215	SRR14906112	28916	G	T	0,999797	2021-06-06	United States
N_377_Y	N	377	SRR14906112	29402	G	T	1	2021-06-06	United States
ORF1ab_1001_I	ORF1ab	1001	SRR14906113	3267	C	T	0,999813	2021-06-07	United States
ORF1ab_1708_D	ORF1ab	1708	SRR14906113	5388	C	A	0,999851	2021-06-07	United States
ORF1ab_2230_T	ORF1ab	2230	SRR14906113	6954	T	C	0,9997	2021-06-07	United States
ORF1ab_2259_I	ORF1ab	2259	SRR14906113	7042	G	T	0,999542	2021-06-07	United States
ORF1ab_2900_L	ORF1ab	2900	SRR14906113	8964	C	T	0,123928	2021-06-07	United States
ORF1ab_3222_N	ORF1ab	3222	SRR14906113	9929	G	A	0,999673	2021-06-07	United States
ORF1ab_3674_NA	ORF1ab	3674	SRR14906113	11287	G	-TCTGGTTTT	0,935202	2021-06-07	United States
ORF1ab_3676_S	ORF1ab	3676	SRR14906113	11291	G	A	0,984442	2021-06-07	United States
ORF1ab_3677_L	ORF1ab	3677	SRR14906113	11296	T	G	0,997079	2021-06-07	United States
ORF1ab_218_L	ORF1ab	218	SRR14906113	14120	C	T	0,999783	2021-06-07	United States
ORF1ab_314_L	ORF1ab	314	SRR14906113	14408	C	T	0,999826	2021-06-07	United States
S_68_NA	S	68	SRR14906113	21764	A	-TACATG	0,420025	2021-06-07	United States
S_143_NA	S	143	SRR14906113	21990	T	-TTA	0,902141	2021-06-07	United States
S_501_Y	S	501	SRR14906113	23063	A	T	1	2021-06-07	United States
S_570_D	S	570	SRR14906113	23271	C	A	0,99973	2021-06-07	United States
S_614_G	S	614	SRR14906113	23403	A	G	0,999884	2021-06-07	United States
S_681_H	S	681	SRR14906113	23604	C	A	1	2021-06-07	United States
S_716_I	S	716	SRR14906113	23709	C	T	0,99977	2021-06-07	United States
S_982_A	S	982	SRR14906113	24506	T	G	0,999897	2021-06-07	United States
S_1118_H	S	1118	SRR14906113	24914	G	C	0,999952	2021-06-07	United States
ORF8_27_*	ORF8	27	SRR14906113	27972	C	T	1	2021-06-07	United States
ORF8_52_I	ORF8	52	SRR14906113	28048	G	T	0,999725	2021-06-07	United States
ORF8_61_F	ORF8	61	SRR14906113	28075	G	T	0,999473	2021-06-07	United States
ORF8_68_*	ORF8	68	SRR14906113	28095	A	T	0,876078	2021-06-07	United States
ORF8_73_C	ORF8	73	SRR14906113	28111	A	G	0,999786	2021-06-07	United States
ORF8_120_NA	ORF8	120	SRR14906113	28253	C	-A	0,984409	2021-06-07	United States
N_3_H	N	3	SRR14906113	28280	G	C	0,999965	2021-06-07	United States
N_3_V	N	3	SRR14906113	28281	A	T	0,999884	2021-06-07	United States
N_3_E	N	3	SRR14906113	28282	T	A	0,999907	2021-06-07	United States
N_203_K	N	203	SRR14906113	28881	G	A	0,999759	2021-06-07	United States
N_204_R	N	204	SRR14906113	28883	G	C	0,999286	2021-06-07	United States
N_235_F	N	235	SRR14906113	28977	C	T	0,999525	2021-06-07	United States
N_253_D	N	253	SRR14906113	29032	G	T	0,0701068	2021-06-07	United States
ORF1ab_309_S	ORF1ab	309	SRR14906114	1190	C	T	0,99956	2021-06-05	United States
ORF1ab_1188_L	ORF1ab	1188	SRR14906114	3828	C	T	0,999812	2021-06-05	United States
ORF1ab_1795_Q	ORF1ab	1795	SRR14906114	5648	A	C	0,999813	2021-06-05	United States
ORF1ab_2166_I	ORF1ab	2166	SRR14906114	6762	C	T	0,999832	2021-06-05	United States
ORF1ab_3674_NA	ORF1ab	3674	SRR14906114	11287	G	-TCTGGTTTT	0,955441	2021-06-05	United States
ORF1ab_3676_S	ORF1ab	3676	SRR14906114	11291	G	A	0,97678	2021-06-05	United States
ORF1ab_3677_L	ORF1ab	3677	SRR14906114	11296	T	G	0,998604	2021-06-05	United States
ORF1ab_314_L	ORF1ab	314	SRR14906114	14408	C	T	0,999799	2021-06-05	United States
ORF1ab_1264_D	ORF1ab	1264	SRR14906114	17259	G	T	0,999816	2021-06-05	United States
S_18_F	S	18	SRR14906114	21614	C	T	0,99994	2021-06-05	United States
S_20_N	S	20	SRR14906114	21621	C	A	1	2021-06-05	United States
S_26_S	S	26	SRR14906114	21638	C	T	0,999013	2021-06-05	United States
S_138_Y	S	138	SRR14906114	21974	G	T	0,98929	2021-06-05	United States
S_190_S	S	190	SRR14906114	22132	G	T	0,999925	2021-06-05	United States
S_417_T	S	417	SRR14906114	22812	A	C	0,99676	2021-06-05	United States
S_484_K	S	484	SRR14906114	23012	G	A	0,999682	2021-06-05	United States
S_501_Y	S	501	SRR14906114	23063	A	T	0,999868	2021-06-05	United States
S_614_G	S	614	SRR14906114	23403	A	G	0,99986	2021-06-05	United States
S_655_Y	S	655	SRR14906114	23525	C	T	0,999579	2021-06-05	United States
S_688_V	S	688	SRR14906114	23625	C	T	0,999301	2021-06-05	United States
S_1027_I	S	1027	SRR14906114	24642	C	T	0,999661	2021-06-05	United States
S_1078_S	S	1078	SRR14906114	24794	G	T	0,270695	2021-06-05	United States
S_1176_F	S	1176	SRR14906114	25088	G	T	0,999646	2021-06-05	United States
ORF3a_253_P	ORF3a	253	SRR14906114	26149	T	C	0,998173	2021-06-05	United States
ORF8_92_K	ORF8	92	SRR14906114	28167	G	A	0,999226	2021-06-05	United States
N_80_R	N	80	SRR14906114	28512	C	G	0,999949	2021-06-05	United States
N_202_C	N	202	SRR14906114	28877	A	T	1	2021-06-05	United States
N_202_T	N	202	SRR14906114	28878	G	C	1	2021-06-05	United States
N_203_K	N	203	SRR14906114	28881	G	A	0,999879	2021-06-05	United States
N_204_R	N	204	SRR14906114	28883	G	C	0,999941	2021-06-05	United States
ORF1ab_1306_S	ORF1ab	1306	SRR14906115	4181	G	T	1	2021-06-07	United States
ORF1ab_2046_L	ORF1ab	2046	SRR14906115	6402	C	T	0,999874	2021-06-07	United States
ORF1ab_2128_V	ORF1ab	2128	SRR14906115	6648	C	T	0,0550847	2021-06-07	United States
ORF1ab_2287_S	ORF1ab	2287	SRR14906115	7124	C	T	1	2021-06-07	United States
ORF1ab_2930_L	ORF1ab	2930	SRR14906115	9053	G	T	1	2021-06-07	United States
ORF1ab_3255_I	ORF1ab	3255	SRR14906115	10029	C	T	1	2021-06-07	United States
ORF1ab_3646_A	ORF1ab	3646	SRR14906115	11201	A	G	0,999212	2021-06-07	United States
ORF1ab_314_L	ORF1ab	314	SRR14906115	14408	C	T	1	2021-06-07	United States
ORF1ab_662_S	ORF1ab	662	SRR14906115	15451	G	A	0,999167	2021-06-07	United States
ORF1ab_1000_L	ORF1ab	1000	SRR14906115	16466	C	T	1	2021-06-07	United States
ORF1ab_1257_V	ORF1ab	1257	SRR14906115	17236	A	G	0,999292	2021-06-07	United States
ORF1ab_1918_V	ORF1ab	1918	SRR14906115	19220	C	T	0,999765	2021-06-07	United States
S_19_R	S	19	SRR14906115	21618	C	G	1	2021-06-07	United States
S_156_NA	S	156	SRR14906115	22028	G	-AGTTCA	0,997886	2021-06-07	United States
S_452_R	S	452	SRR14906115	22917	T	G	1	2021-06-07	United States
S_478_K	S	478	SRR14906115	22995	C	A	1	2021-06-07	United States
S_614_G	S	614	SRR14906115	23403	A	G	1	2021-06-07	United States
S_677_R	S	677	SRR14906115	23592	A	G	1	2021-06-07	United States
S_681_R	S	681	SRR14906115	23604	C	G	1	2021-06-07	United States
S_950_N	S	950	SRR14906115	24410	G	A	0,981641	2021-06-07	United States
ORF3a_26_L	ORF3a	26	SRR14906115	25469	C	T	1	2021-06-07	United States
M_82_T	M	82	SRR14906115	26767	T	C	1	2021-06-07	United States
ORF7a_82_A	ORF7a	82	SRR14906115	27638	T	C	1	2021-06-07	United States
ORF7a_120_I	ORF7a	120	SRR14906115	27752	C	T	1	2021-06-07	United States
ORF7b_40_I	ORF7b	40	SRR14906115	27874	C	T	1	2021-06-07	United States
ORF8_118_NA	ORF8	118	SRR14906115	28247	A	-GATTTC	0,945733	2021-06-07	United States
N_63_G	N	63	SRR14906115	28461	A	G	0,989843	2021-06-07	United States
N_152_V	N	152	SRR14906115	28728	C	T	0,337263	2021-06-07	United States
N_203_M	N	203	SRR14906115	28881	G	T	1	2021-06-07	United States
N_215_C	N	215	SRR14906115	28916	G	T	1	2021-06-07	United States
N_377_Y	N	377	SRR14906115	29402	G	T	1	2021-06-07	United States
ORF1ab_1001_I	ORF1ab	1001	SRR14906116	3267	C	T	0,999917	2021-06-04	United States
ORF1ab_1295_A	ORF1ab	1295	SRR14906116	4149	T	C	0,087852	2021-06-04	United States
ORF1ab_1708_D	ORF1ab	1708	SRR14906116	5388	C	A	1	2021-06-04	United States
ORF1ab_2230_T	ORF1ab	2230	SRR14906116	6954	T	C	1	2021-06-04	United States
ORF1ab_3674_NA	ORF1ab	3674	SRR14906116	11287	G	-TCTGGTTTT	0,931033	2021-06-04	United States
ORF1ab_3676_S	ORF1ab	3676	SRR14906116	11291	G	A	0,978906	2021-06-04	United States
ORF1ab_3677_L	ORF1ab	3677	SRR14906116	11296	T	G	0,998206	2021-06-04	United States
ORF1ab_3829_F	ORF1ab	3829	SRR14906116	11750	C	T	0,999481	2021-06-04	United States
ORF1ab_314_L	ORF1ab	314	SRR14906116	14408	C	T	0,999602	2021-06-04	United States
ORF1ab_1551_P	ORF1ab	1551	SRR14906116	18119	T	C	0,0700188	2021-06-04	United States
ORF1ab_2158_T	ORF1ab	2158	SRR14906116	19940	T	C	0,111801	2021-06-04	United States
S_68_NA	S	68	SRR14906116	21764	A	-TACATG	0,433352	2021-06-04	United States
S_143_NA	S	143	SRR14906116	21990	T	-TTA	0,883259	2021-06-04	United States
S_501_Y	S	501	SRR14906116	23063	A	T	1	2021-06-04	United States
S_570_D	S	570	SRR14906116	23271	C	A	0,99982	2021-06-04	United States
S_614_G	S	614	SRR14906116	23403	A	G	0,99991	2021-06-04	United States
S_681_H	S	681	SRR14906116	23604	C	A	1	2021-06-04	United States
S_716_I	S	716	SRR14906116	23709	C	T	1	2021-06-04	United States
S_982_A	S	982	SRR14906116	24506	T	G	0,999943	2021-06-04	United States
S_1118_H	S	1118	SRR14906116	24914	G	C	0,999312	2021-06-04	United States
ORF3a_33_S	ORF3a	33	SRR14906116	25489	G	T	1	2021-06-04	United States
ORF8_27_*	ORF8	27	SRR14906116	27972	C	T	1	2021-06-04	United States
ORF8_52_I	ORF8	52	SRR14906116	28048	G	T	1	2021-06-04	United States
ORF8_68_*	ORF8	68	SRR14906116	28095	A	T	0,853392	2021-06-04	United States
ORF8_73_C	ORF8	73	SRR14906116	28111	A	G	0,999868	2021-06-04	United States
N_3_H	N	3	SRR14906116	28280	G	C	0,999921	2021-06-04	United States
N_3_V	N	3	SRR14906116	28281	A	T	0,999905	2021-06-04	United States
N_3_E	N	3	SRR14906116	28282	T	A	0,999921	2021-06-04	United States
N_135_I	N	135	SRR14906116	28677	C	T	0,99978	2021-06-04	United States
N_203_K	N	203	SRR14906116	28881	G	A	1	2021-06-04	United States
N_204_R	N	204	SRR14906116	28883	G	C	1	2021-06-04	United States
N_235_F	N	235	SRR14906116	28977	C	T	0,999231	2021-06-04	United States
ORF1ab_309_Q	ORF1ab	309	SRR14906117	1191	C	A	1	2021-06-06	United States
ORF1ab_1306_S	ORF1ab	1306	SRR14906117	4181	G	T	0,999726	2021-06-06	United States
ORF1ab_2046_L	ORF1ab	2046	SRR14906117	6402	C	T	0,999582	2021-06-06	United States
ORF1ab_2287_S	ORF1ab	2287	SRR14906117	7124	C	T	0,999834	2021-06-06	United States
ORF1ab_2930_L	ORF1ab	2930	SRR14906117	9053	G	T	0,99962	2021-06-06	United States
ORF1ab_3255_I	ORF1ab	3255	SRR14906117	10029	C	T	0,999725	2021-06-06	United States
ORF1ab_3646_A	ORF1ab	3646	SRR14906117	11201	A	G	0,999692	2021-06-06	United States
ORF1ab_3766_F	ORF1ab	3766	SRR14906117	11562	G	T	0,80758	2021-06-06	United States
ORF1ab_314_L	ORF1ab	314	SRR14906117	14408	C	T	0,999509	2021-06-06	United States
ORF1ab_662_S	ORF1ab	662	SRR14906117	15451	G	A	0,999308	2021-06-06	United States
ORF1ab_1000_L	ORF1ab	1000	SRR14906117	16466	C	T	0,999866	2021-06-06	United States
ORF1ab_1918_V	ORF1ab	1918	SRR14906117	19220	C	T	0,999713	2021-06-06	United States
S_19_R	S	19	SRR14906117	21618	C	G	0,999887	2021-06-06	United States
S_142_D	S	142	SRR14906117	21987	G	A	0,653846	2021-06-06	United States
S_156_NA	S	156	SRR14906117	22028	G	-AGTTCA	0,994108	2021-06-06	United States
S_452_R	S	452	SRR14906117	22917	T	G	0,999591	2021-06-06	United States
S_478_K	S	478	SRR14906117	22995	C	A	0,999725	2021-06-06	United States
S_614_G	S	614	SRR14906117	23403	A	G	0,99985	2021-06-06	United States
S_681_R	S	681	SRR14906117	23604	C	G	1	2021-06-06	United States
S_950_N	S	950	SRR14906117	24410	G	A	0,842074	2021-06-06	United States
ORF3a_26_L	ORF3a	26	SRR14906117	25469	C	T	0,99969	2021-06-06	United States
ORF3a_239_Q	ORF3a	239	SRR14906117	26107	G	C	0,999747	2021-06-06	United States
M_82_T	M	82	SRR14906117	26767	T	C	0,999687	2021-06-06	United States
ORF7a_70_C	ORF7a	70	SRR14906117	27601	G	T	0,555686	2021-06-06	United States
ORF7a_82_A	ORF7a	82	SRR14906117	27638	T	C	1	2021-06-06	United States
ORF7a_120_I	ORF7a	120	SRR14906117	27752	C	T	0,999473	2021-06-06	United States
ORF7b_40_I	ORF7b	40	SRR14906117	27874	C	T	0,999919	2021-06-06	United States
ORF8_118_NA	ORF8	118	SRR14906117	28247	A	-GATTTC	0,947597	2021-06-06	United States
ORF8_120_L	ORF8	120	SRR14906117	28253	C	A	0,996236	2021-06-06	United States
N_63_G	N	63	SRR14906117	28461	A	G	0,958363	2021-06-06	United States
N_203_M	N	203	SRR14906117	28881	G	T	0,999893	2021-06-06	United States
N_215_C	N	215	SRR14906117	28916	G	T	0,999557	2021-06-06	United States
N_377_Y	N	377	SRR14906117	29402	G	T	0,999681	2021-06-06	United States
ORF1ab_1001_I	ORF1ab	1001	SRR14906118	3267	C	T	0,99972	2021-06-07	United States
ORF1ab_1612_L	ORF1ab	1612	SRR14906118	5100	C	T	0,594626	2021-06-07	United States
ORF1ab_1708_D	ORF1ab	1708	SRR14906118	5388	C	A	1	2021-06-07	United States
ORF1ab_2230_T	ORF1ab	2230	SRR14906118	6954	T	C	0,999906	2021-06-07	United States
ORF1ab_2269_D	ORF1ab	2269	SRR14906118	7071	G	A	0,109737	2021-06-07	United States
ORF1ab_3603_NA	ORF1ab	3603	SRR14906118	11074	C	+T	0,0732492	2021-06-07	United States
ORF1ab_3606_NA	ORF1ab	3606	SRR14906118	11082	T	-G	0,19428	2021-06-07	United States
ORF1ab_3606_F	ORF1ab	3606	SRR14906118	11083	G	T	0,999817	2021-06-07	United States
ORF1ab_3674_NA	ORF1ab	3674	SRR14906118	11287	G	-TCTGGTTTT	0,936492	2021-06-07	United States
ORF1ab_3676_S	ORF1ab	3676	SRR14906118	11291	G	A	0,961295	2021-06-07	United States
ORF1ab_3677_L	ORF1ab	3677	SRR14906118	11296	T	G	0,999265	2021-06-07	United States
ORF1ab_3966_R	ORF1ab	3966	SRR14906118	12162	A	G	0,999816	2021-06-07	United States
ORF1ab_314_L	ORF1ab	314	SRR14906118	14408	C	T	0,999589	2021-06-07	United States
ORF1ab_1383_R	ORF1ab	1383	SRR14906118	17615	A	G	0,999907	2021-06-07	United States
ORF1ab_2557_R	ORF1ab	2557	SRR14906118	21137	A	G	0,999913	2021-06-07	United States
S_68_NA	S	68	SRR14906118	21764	A	-TACATG	0,414414	2021-06-07	United States
S_143_NA	S	143	SRR14906118	21990	T	-TTA	0,895941	2021-06-07	United States
S_181_V	S	181	SRR14906118	22104	G	T	0,0539579	2021-06-07	United States
S_493_R	S	493	SRR14906118	23040	A	G	1	2021-06-07	United States
S_501_Y	S	501	SRR14906118	23063	A	T	0,999782	2021-06-07	United States
S_570_D	S	570	SRR14906118	23271	C	A	0,999777	2021-06-07	United States
S_614_G	S	614	SRR14906118	23403	A	G	0,999859	2021-06-07	United States
S_681_H	S	681	SRR14906118	23604	C	A	0,999803	2021-06-07	United States
S_716_I	S	716	SRR14906118	23709	C	T	1	2021-06-07	United States
S_982_A	S	982	SRR14906118	24506	T	G	0,99982	2021-06-07	United States
S_1118_H	S	1118	SRR14906118	24914	G	C	0,999647	2021-06-07	United States
S_1191_N	S	1191	SRR14906118	25135	G	T	0,999878	2021-06-07	United States
ORF8_27_*	ORF8	27	SRR14906118	27972	C	T	0,999789	2021-06-07	United States
ORF8_52_I	ORF8	52	SRR14906118	28048	G	T	1	2021-06-07	United States
ORF8_73_C	ORF8	73	SRR14906118	28111	A	G	0,99979	2021-06-07	United States
N_3_H	N	3	SRR14906118	28280	G	C	0,999887	2021-06-07	United States
N_3_V	N	3	SRR14906118	28281	A	T	0,999906	2021-06-07	United States
N_3_E	N	3	SRR14906118	28282	T	A	0,999737	2021-06-07	United States
N_136_D	N	136	SRR14906118	28681	G	T	0,996871	2021-06-07	United States
N_203_K	N	203	SRR14906118	28881	G	A	0,999774	2021-06-07	United States
N_204_R	N	204	SRR14906118	28883	G	C	0,999926	2021-06-07	United States
N_235_F	N	235	SRR14906118	28977	C	T	0,999696	2021-06-07	United States
ORF1ab_361_S	ORF1ab	361	SRR14906119	1346	C	T	0,999686	2021-06-07	United States
ORF1ab_642_F	ORF1ab	642	SRR14906119	2189	C	T	0,999929	2021-06-07	United States
ORF1ab_1001_I	ORF1ab	1001	SRR14906119	3267	C	T	0,999612	2021-06-07	United States
ORF1ab_1708_D	ORF1ab	1708	SRR14906119	5388	C	A	0,999877	2021-06-07	United States
ORF1ab_2016_I	ORF1ab	2016	SRR14906119	6312	C	T	0,999837	2021-06-07	United States
ORF1ab_2230_T	ORF1ab	2230	SRR14906119	6954	T	C	0,999817	2021-06-07	United States
ORF1ab_3674_NA	ORF1ab	3674	SRR14906119	11287	G	-TCTGGTTTT	0,944413	2021-06-07	United States
ORF1ab_3676_S	ORF1ab	3676	SRR14906119	11291	G	A	0,937145	2021-06-07	United States
ORF1ab_3677_L	ORF1ab	3677	SRR14906119	11296	T	G	0,998435	2021-06-07	United States
ORF1ab_4342_L	ORF1ab	4342	SRR14906119	13291	T	G	0,999915	2021-06-07	United States
ORF1ab_314_L	ORF1ab	314	SRR14906119	14408	C	T	0,999934	2021-06-07	United States
ORF1ab_1293_V	ORF1ab	1293	SRR14906119	17344	A	G	0,9999	2021-06-07	United States
ORF1ab_2179_Y	ORF1ab	2179	SRR14906119	20002	G	T	0,999616	2021-06-07	United States
S_68_NA	S	68	SRR14906119	21764	A	-TACATG	0,378667	2021-06-07	United States
S_98_F	S	98	SRR14906119	21855	C	T	0,999876	2021-06-07	United States
S_143_NA	S	143	SRR14906119	21990	T	-TTA	0,902024	2021-06-07	United States
S_501_Y	S	501	SRR14906119	23063	A	T	0,999864	2021-06-07	United States
S_570_D	S	570	SRR14906119	23271	C	A	0,999704	2021-06-07	United States
S_614_G	S	614	SRR14906119	23403	A	G	0,999798	2021-06-07	United States
S_681_H	S	681	SRR14906119	23604	C	A	0,999751	2021-06-07	United States
S_716_I	S	716	SRR14906119	23709	C	T	0,999877	2021-06-07	United States
S_982_A	S	982	SRR14906119	24506	T	G	0,999876	2021-06-07	United States
S_1118_H	S	1118	SRR14906119	24914	G	C	0,999666	2021-06-07	United States
ORF3a_131_C	ORF3a	131	SRR14906119	25785	G	T	0,999558	2021-06-07	United States
ORF8_27_*	ORF8	27	SRR14906119	27972	C	T	1	2021-06-07	United States
ORF8_52_I	ORF8	52	SRR14906119	28048	G	T	0,999687	2021-06-07	United States
ORF8_68_*	ORF8	68	SRR14906119	28095	A	T	0,926874	2021-06-07	United States
ORF8_73_C	ORF8	73	SRR14906119	28111	A	G	0,999848	2021-06-07	United States
N_3_H	N	3	SRR14906119	28280	G	C	0,999952	2021-06-07	United States
N_3_V	N	3	SRR14906119	28281	A	T	0,999904	2021-06-07	United States
N_3_E	N	3	SRR14906119	28282	T	A	0,999868	2021-06-07	United States
N_203_K	N	203	SRR14906119	28881	G	A	0,999867	2021-06-07	United States
N_204_R	N	204	SRR14906119	28883	G	C	0,999783	2021-06-07	United States
N_235_F	N	235	SRR14906119	28977	C	T	0,999645	2021-06-07	United States
ORF1ab_75_N	ORF1ab	75	SRR14906120	488	G	A	0,0641121	2021-06-07	United States
ORF1ab_265_I	ORF1ab	265	SRR14906120	1059	C	T	0,999825	2021-06-07	United States
ORF1ab_1130_F	ORF1ab	1130	SRR14906120	3653	C	T	0,998095	2021-06-07	United States
ORF1ab_1587_L	ORF1ab	1587	SRR14906120	5025	C	T	0,0683977	2021-06-07	United States
ORF1ab_3603_NA	ORF1ab	3603	SRR14906120	11074	C	-T	0,0745132	2021-06-07	United States
ORF1ab_4205_V	ORF1ab	4205	SRR14906120	12878	A	G	0,999875	2021-06-07	United States
ORF1ab_314_L	ORF1ab	314	SRR14906120	14408	C	T	0,999917	2021-06-07	United States
ORF1ab_1183_Y	ORF1ab	1183	SRR14906120	17014	G	T	0,999748	2021-06-07	United States
S_13_I	S	13	SRR14906120	21600	G	T	1	2021-06-07	United States
S_152_C	S	152	SRR14906120	22018	G	T	0,99988	2021-06-07	United States
S_452_R	S	452	SRR14906120	22917	T	G	0,997585	2021-06-07	United States
S_547_I	S	547	SRR14906120	23202	C	T	0,998847	2021-06-07	United States
S_614_G	S	614	SRR14906120	23403	A	G	0,99991	2021-06-07	United States
S_785_I	S	785	SRR14906120	23915	G	A	1	2021-06-07	United States
ORF3a_57_H	ORF3a	57	SRR14906120	25563	G	T	0,999733	2021-06-07	United States
ORF8_100_L	ORF8	100	SRR14906120	28191	G	T	0,999892	2021-06-07	United States
N_205_I	N	205	SRR14906120	28887	C	T	1	2021-06-07	United States
N_234_I	N	234	SRR14906120	28975	G	T	0,999357	2021-06-07	United States
ORF1ab_1188_L	ORF1ab	1188	SRR14906121	3828	C	T	0,999886	2021-06-06	United States
ORF1ab_1795_Q	ORF1ab	1795	SRR14906121	5648	A	C	0,999959	2021-06-06	United States
ORF1ab_3603_NA	ORF1ab	3603	SRR14906121	11074	C	-T	0,0653747	2021-06-06	United States
ORF1ab_3674_NA	ORF1ab	3674	SRR14906121	11287	G	-TCTGGTTTT	0,942613	2021-06-06	United States
ORF1ab_3676_S	ORF1ab	3676	SRR14906121	11291	G	A	0,98747	2021-06-06	United States
ORF1ab_3677_L	ORF1ab	3677	SRR14906121	11296	T	G	0,998269	2021-06-06	United States
ORF1ab_314_L	ORF1ab	314	SRR14906121	14408	C	T	0,99976	2021-06-06	United States
ORF1ab_1264_D	ORF1ab	1264	SRR14906121	17259	G	T	0,999858	2021-06-06	United States
ORF1ab_2337_V	ORF1ab	2337	SRR14906121	20477	G	T	0,13913	2021-06-06	United States
S_18_F	S	18	SRR14906121	21614	C	T	1	2021-06-06	United States
S_20_N	S	20	SRR14906121	21621	C	A	0,999589	2021-06-06	United States
S_26_S	S	26	SRR14906121	21638	C	T	0,99983	2021-06-06	United States
S_138_Y	S	138	SRR14906121	21974	G	T	0,998512	2021-06-06	United States
S_190_S	S	190	SRR14906121	22132	G	T	1	2021-06-06	United States
S_417_T	S	417	SRR14906121	22812	A	C	0,999382	2021-06-06	United States
S_427_N	S	427	SRR14906121	22841	G	A	0,999882	2021-06-06	United States
S_484_K	S	484	SRR14906121	23012	G	A	0,999571	2021-06-06	United States
S_501_Y	S	501	SRR14906121	23063	A	T	0,99967	2021-06-06	United States
S_614_G	S	614	SRR14906121	23403	A	G	0,999901	2021-06-06	United States
S_655_Y	S	655	SRR14906121	23525	C	T	0,999927	2021-06-06	United States
S_1027_I	S	1027	SRR14906121	24642	C	T	0,99996	2021-06-06	United States
S_1176_F	S	1176	SRR14906121	25088	G	T	0,999893	2021-06-06	United States
ORF3a_253_P	ORF3a	253	SRR14906121	26149	T	C	0,998687	2021-06-06	United States
ORF8_92_K	ORF8	92	SRR14906121	28167	G	A	0,999917	2021-06-06	United States
N_80_R	N	80	SRR14906121	28512	C	G	0,999819	2021-06-06	United States
N_202_C	N	202	SRR14906121	28877	A	T	0,999821	2021-06-06	United States
N_202_T	N	202	SRR14906121	28878	G	C	1	2021-06-06	United States
N_203_K	N	203	SRR14906121	28881	G	A	0,999818	2021-06-06	United States
N_204_R	N	204	SRR14906121	28883	G	C	1	2021-06-06	United States
ORF1ab_1952_L	ORF1ab	1952	SRR14906123	6120	C	T	0,999879	2021-06-07	United States
ORF1ab_2508_T	ORF1ab	2508	SRR14906123	7787	G	A	0,999863	2021-06-07	United States
ORF1ab_2768_NA	ORF1ab	2768	SRR14906123	8567	A	-ATT	0,986897	2021-06-07	United States
ORF1ab_3164_H	ORF1ab	3164	SRR14906123	9756	G	A	0,999911	2021-06-07	United States
ORF1ab_3220_V	ORF1ab	3220	SRR14906123	9924	C	T	0,999887	2021-06-07	United States
ORF1ab_3573_E	ORF1ab	3573	SRR14906123	10982	A	G	1	2021-06-07	United States
ORF1ab_3673_NA	ORF1ab	3673	SRR14906123	11282	A	-GTT	0,955377	2021-06-07	United States
ORF1ab_314_L	ORF1ab	314	SRR14906123	14408	C	T	1	2021-06-07	United States
S_18_R	S	18	SRR14906123	21615	T	G	0,999792	2021-06-07	United States
S_95_I	S	95	SRR14906123	21846	C	T	0,999857	2021-06-07	United States
S_98_F	S	98	SRR14906123	21855	C	T	0,999726	2021-06-07	United States
S_158_S	S	158	SRR14906123	22036	A	C	0,999219	2021-06-07	United States
S_440_K	S	440	SRR14906123	22882	T	A	0,988873	2021-06-07	United States
S_452_M	S	452	SRR14906123	22916	C	A	1	2021-06-07	United States
S_614_G	S	614	SRR14906123	23403	A	G	0,999923	2021-06-07	United States
S_681_H	S	681	SRR14906123	23604	C	A	1	2021-06-07	United States
S_688_V	S	688	SRR14906123	23625	C	T	0,99974	2021-06-07	United States
S_735_A	S	735	SRR14906123	23765	T	G	0,99985	2021-06-07	United States
S_1027_I	S	1027	SRR14906123	24642	C	T	0,999902	2021-06-07	United States
ORF3a_25_S	ORF3a	25	SRR14906123	25465	C	T	0,999008	2021-06-07	United States
ORF3a_255_NA	ORF3a	255	SRR14906123	26157	T	-GTTA	0,963478	2021-06-07	United States
ORF7b_5_L	ORF7b	5	SRR14906123	27769	C	T	0,999667	2021-06-07	United States
N_186_F	N	186	SRR14906123	28830	C	T	0,999754	2021-06-07	United States
N_212_C	N	212	SRR14906123	28907	G	T	0,999578	2021-06-07	United States
ORF1ab_913_D	ORF1ab	913	SRR14906124	3004	G	T	0,999908	2021-06-07	United States
ORF1ab_1001_I	ORF1ab	1001	SRR14906124	3267	C	T	0,999889	2021-06-07	United States
ORF1ab_1708_D	ORF1ab	1708	SRR14906124	5388	C	A	0,999842	2021-06-07	United States
ORF1ab_2183_I	ORF1ab	2183	SRR14906124	6813	C	T	0,999823	2021-06-07	United States
ORF1ab_2230_T	ORF1ab	2230	SRR14906124	6954	T	C	0,999799	2021-06-07	United States
ORF1ab_2259_I	ORF1ab	2259	SRR14906124	7042	G	T	0,999428	2021-06-07	United States
ORF1ab_3674_NA	ORF1ab	3674	SRR14906124	11287	G	-TCTGGTTTT	0,936977	2021-06-07	United States
ORF1ab_3676_S	ORF1ab	3676	SRR14906124	11291	G	A	0,921389	2021-06-07	United States
ORF1ab_3677_L	ORF1ab	3677	SRR14906124	11296	T	G	0,998871	2021-06-07	United States
ORF1ab_218_L	ORF1ab	218	SRR14906124	14120	C	T	0,999778	2021-06-07	United States
ORF1ab_314_L	ORF1ab	314	SRR14906124	14408	C	T	0,999829	2021-06-07	United States
S_68_NA	S	68	SRR14906124	21764	A	-TACATG	0,408088	2021-06-07	United States
S_143_NA	S	143	SRR14906124	21990	T	-TTA	0,916804	2021-06-07	United States
S_501_Y	S	501	SRR14906124	23063	A	T	0,99948	2021-06-07	United States
S_570_D	S	570	SRR14906124	23271	C	A	0,99975	2021-06-07	United States
S_614_G	S	614	SRR14906124	23403	A	G	0,999791	2021-06-07	United States
S_681_H	S	681	SRR14906124	23604	C	A	0,999576	2021-06-07	United States
S_716_I	S	716	SRR14906124	23709	C	T	1	2021-06-07	United States
S_982_A	S	982	SRR14906124	24506	T	G	0,99985	2021-06-07	United States
S_1118_H	S	1118	SRR14906124	24914	G	C	0,999682	2021-06-07	United States
ORF3a_240_S	ORF3a	240	SRR14906124	26110	C	T	0,999151	2021-06-07	United States
ORF8_27_*	ORF8	27	SRR14906124	27972	C	T	0,999903	2021-06-07	United States
ORF8_52_I	ORF8	52	SRR14906124	28048	G	T	0,99972	2021-06-07	United States
ORF8_68_*	ORF8	68	SRR14906124	28095	A	T	0,854214	2021-06-07	United States
ORF8_73_C	ORF8	73	SRR14906124	28111	A	G	0,999852	2021-06-07	United States
N_3_H	N	3	SRR14906124	28280	G	C	0,999935	2021-06-07	United States
N_3_V	N	3	SRR14906124	28281	A	T	0,99978	2021-06-07	United States
N_3_E	N	3	SRR14906124	28282	T	A	0,999845	2021-06-07	United States
N_203_K	N	203	SRR14906124	28881	G	A	0,999694	2021-06-07	United States
N_204_R	N	204	SRR14906124	28883	G	C	0,99997	2021-06-07	United States
N_235_F	N	235	SRR14906124	28977	C	T	0,999548	2021-06-07	United States
ORF1ab_372_T	ORF1ab	372	SRR14906126	1379	G	A	1	2021-06-07	United States
ORF1ab_550_S	ORF1ab	550	SRR14906126	1913	C	A	0,999938	2021-06-07	United States
ORF1ab_1001_I	ORF1ab	1001	SRR14906126	3267	C	T	0,999749	2021-06-07	United States
ORF1ab_1314_V	ORF1ab	1314	SRR14906126	4206	C	T	0,999922	2021-06-07	United States
ORF1ab_1708_D	ORF1ab	1708	SRR14906126	5388	C	A	0,99959	2021-06-07	United States
ORF1ab_2230_T	ORF1ab	2230	SRR14906126	6954	T	C	1	2021-06-07	United States
ORF1ab_3674_NA	ORF1ab	3674	SRR14906126	11287	G	-TCTGGTTTT	0,926364	2021-06-07	United States
ORF1ab_3676_S	ORF1ab	3676	SRR14906126	11291	G	A	0,988889	2021-06-07	United States
ORF1ab_3677_L	ORF1ab	3677	SRR14906126	11296	T	G	0,997687	2021-06-07	United States
ORF1ab_3966_R	ORF1ab	3966	SRR14906126	12162	A	G	0,999907	2021-06-07	United States
ORF1ab_88_V	ORF1ab	88	SRR14906126	13730	C	T	0,9998	2021-06-07	United States
ORF1ab_314_L	ORF1ab	314	SRR14906126	14408	C	T	0,999793	2021-06-07	United States
ORF1ab_1383_R	ORF1ab	1383	SRR14906126	17615	A	G	1	2021-06-07	United States
ORF1ab_1568_V	ORF1ab	1568	SRR14906126	18170	G	T	1	2021-06-07	United States
ORF1ab_2557_R	ORF1ab	2557	SRR14906126	21137	A	G	0,999899	2021-06-07	United States
S_68_NA	S	68	SRR14906126	21764	A	-TACATG	0,397987	2021-06-07	United States
S_143_NA	S	143	SRR14906126	21990	T	-TTA	0,887421	2021-06-07	United States
S_501_Y	S	501	SRR14906126	23063	A	T	1	2021-06-07	United States
S_570_D	S	570	SRR14906126	23271	C	A	0,999945	2021-06-07	United States
S_614_G	S	614	SRR14906126	23403	A	G	0,999719	2021-06-07	United States
S_681_H	S	681	SRR14906126	23604	C	A	1	2021-06-07	United States
S_716_I	S	716	SRR14906126	23709	C	T	1	2021-06-07	United States
S_982_A	S	982	SRR14906126	24506	T	G	1	2021-06-07	United States
S_1098_D	S	1098	SRR14906126	24854	A	G	0,0602214	2021-06-07	United States
S_1118_H	S	1118	SRR14906126	24914	G	C	1	2021-06-07	United States
S_1191_N	S	1191	SRR14906126	25135	G	T	0,999871	2021-06-07	United States
S_1228_L	S	1228	SRR14906126	25244	G	T	0,999902	2021-06-07	United States
ORF8_27_*	ORF8	27	SRR14906126	27972	C	T	0,998958	2021-06-07	United States
ORF8_52_I	ORF8	52	SRR14906126	28048	G	T	0,99856	2021-06-07	United States
ORF8_73_C	ORF8	73	SRR14906126	28111	A	G	0,999977	2021-06-07	United States
ORF8_106_*	ORF8	106	SRR14906126	28209	G	T	0,0844335	2021-06-07	United States
N_3_H	N	3	SRR14906126	28280	G	C	1	2021-06-07	United States
N_3_V	N	3	SRR14906126	28281	A	T	0,999934	2021-06-07	United States
N_3_E	N	3	SRR14906126	28282	T	A	0,999846	2021-06-07	United States
N_203_K	N	203	SRR14906126	28881	G	A	1	2021-06-07	United States
N_204_R	N	204	SRR14906126	28883	G	C	1	2021-06-07	United States
N_235_F	N	235	SRR14906126	28977	C	T	0,999132	2021-06-07	United States
ORF1ab_309_S	ORF1ab	309	SRR14906127	1190	C	T	1	2021-06-06	United States
ORF1ab_322_R	ORF1ab	322	SRR14906127	1230	A	G	1	2021-06-06	United States
ORF1ab_378_I	ORF1ab	378	SRR14906127	1397	G	A	0,999799	2021-06-06	United States
ORF1ab_609_I	ORF1ab	609	SRR14906127	2091	C	T	0,999835	2021-06-06	United States
ORF1ab_1001_I	ORF1ab	1001	SRR14906127	3267	C	T	0,999883	2021-06-06	United States
ORF1ab_1708_D	ORF1ab	1708	SRR14906127	5388	C	A	0,999834	2021-06-06	United States
ORF1ab_2230_T	ORF1ab	2230	SRR14906127	6954	T	C	1	2021-06-06	United States
ORF1ab_2259_I	ORF1ab	2259	SRR14906127	7042	G	T	0,99941	2021-06-06	United States
ORF1ab_2534_S	ORF1ab	2534	SRR14906127	7865	G	A	0,999662	2021-06-06	United States
ORF1ab_3674_NA	ORF1ab	3674	SRR14906127	11287	G	-TCTGGTTTT	0,934995	2021-06-06	United States
ORF1ab_3676_S	ORF1ab	3676	SRR14906127	11291	G	A	0,988726	2021-06-06	United States
ORF1ab_3677_L	ORF1ab	3677	SRR14906127	11296	T	G	0,998591	2021-06-06	United States
ORF1ab_218_L	ORF1ab	218	SRR14906127	14120	C	T	0,999824	2021-06-06	United States
ORF1ab_314_L	ORF1ab	314	SRR14906127	14408	C	T	0,9996	2021-06-06	United States
ORF1ab_2178_F	ORF1ab	2178	SRR14906127	19999	G	T	0,999605	2021-06-06	United States
S_68_NA	S	68	SRR14906127	21764	A	-TACATG	0,426446	2021-06-06	United States
S_143_NA	S	143	SRR14906127	21990	T	-TTA	0,902954	2021-06-06	United States
S_501_Y	S	501	SRR14906127	23063	A	T	0,999777	2021-06-06	United States
S_570_D	S	570	SRR14906127	23271	C	A	0,999786	2021-06-06	United States
S_614_G	S	614	SRR14906127	23403	A	G	0,999849	2021-06-06	United States
S_681_H	S	681	SRR14906127	23604	C	A	0,999828	2021-06-06	United States
S_716_I	S	716	SRR14906127	23709	C	T	1	2021-06-06	United States
S_982_A	S	982	SRR14906127	24506	T	G	0,999786	2021-06-06	United States
S_1118_H	S	1118	SRR14906127	24914	G	C	0,999942	2021-06-06	United States
M_125_Y	M	125	SRR14906127	26895	C	T	0,95252	2021-06-06	United States
ORF8_27_*	ORF8	27	SRR14906127	27972	C	T	1	2021-06-06	United States
ORF8_52_I	ORF8	52	SRR14906127	28048	G	T	1	2021-06-06	United States
ORF8_61_F	ORF8	61	SRR14906127	28075	G	T	0,999716	2021-06-06	United States
ORF8_68_*	ORF8	68	SRR14906127	28095	A	T	0,924938	2021-06-06	United States
ORF8_73_C	ORF8	73	SRR14906127	28111	A	G	0,999859	2021-06-06	United States
N_3_H	N	3	SRR14906127	28280	G	C	0,999985	2021-06-06	United States
N_3_V	N	3	SRR14906127	28281	A	T	0,999908	2021-06-06	United States
N_3_E	N	3	SRR14906127	28282	T	A	0,999877	2021-06-06	United States
N_203_K	N	203	SRR14906127	28881	G	A	1	2021-06-06	United States
N_204_R	N	204	SRR14906127	28883	G	C	1	2021-06-06	United States
N_235_F	N	235	SRR14906127	28977	C	T	1	2021-06-06	United States
ORF10_29_*	ORF10	29	SRR14906127	29642	C	T	1	2021-06-06	United States
ORF1ab_686_F	ORF1ab	686	SRR14906128	2323	G	T	0,999809	2021-06-07	United States
ORF1ab_1640_L	ORF1ab	1640	SRR14906128	5184	C	T	1	2021-06-07	United States
ORF1ab_3209_V	ORF1ab	3209	SRR14906128	9891	C	T	0,999767	2021-06-07	United States
ORF1ab_3718_A	ORF1ab	3718	SRR14906128	11418	T	C	1	2021-06-07	United States
ORF1ab_3750_I	ORF1ab	3750	SRR14906128	11514	C	T	1	2021-06-07	United States
ORF1ab_314_L	ORF1ab	314	SRR14906128	14408	C	T	0,999855	2021-06-07	United States
ORF1ab_662_S	ORF1ab	662	SRR14906128	15451	G	A	0,998799	2021-06-07	United States
ORF1ab_1000_L	ORF1ab	1000	SRR14906128	16466	C	T	0,999861	2021-06-07	United States
S_19_R	S	19	SRR14906128	21618	C	G	1	2021-06-07	United States
S_156_NA	S	156	SRR14906128	22028	G	-AGTTCA	0,999128	2021-06-07	United States
S_222_V	S	222	SRR14906128	22227	C	T	1	2021-06-07	United States
S_452_R	S	452	SRR14906128	22917	T	G	1	2021-06-07	United States
S_478_K	S	478	SRR14906128	22995	C	A	0,99971	2021-06-07	United States
S_614_G	S	614	SRR14906128	23403	A	G	0,999927	2021-06-07	United States
S_681_R	S	681	SRR14906128	23604	C	G	1	2021-06-07	United States
S_950_N	S	950	SRR14906128	24410	G	A	0,983874	2021-06-07	United States
S_1264_L	S	1264	SRR14906128	25352	G	T	0,99864	2021-06-07	United States
ORF3a_26_L	ORF3a	26	SRR14906128	25469	C	T	1	2021-06-07	United States
M_82_T	M	82	SRR14906128	26767	T	C	0,999848	2021-06-07	United States
ORF6_48_N	ORF6	48	SRR14906128	27345	A	T	0,999818	2021-06-07	United States
ORF7a_82_A	ORF7a	82	SRR14906128	27638	T	C	1	2021-06-07	United States
ORF7a_120_I	ORF7a	120	SRR14906128	27752	C	T	1	2021-06-07	United States
ORF8_118_NA	ORF8	118	SRR14906128	28247	A	-GATTTC	0,939631	2021-06-07	United States
ORF8_120_L	ORF8	120	SRR14906128	28253	C	A	0,993274	2021-06-07	United States
N_63_G	N	63	SRR14906128	28461	A	G	0,967086	2021-06-07	United States
N_203_M	N	203	SRR14906128	28881	G	T	1	2021-06-07	United States
N_377_Y	N	377	SRR14906128	29402	G	T	1	2021-06-07	United States
ORF1ab_24_C	ORF1ab	24	SRR14906129	335	C	T	0,997674	2021-06-07	United States
ORF1ab_265_I	ORF1ab	265	SRR14906129	1059	C	T	1	2021-06-07	United States
ORF1ab_1001_I	ORF1ab	1001	SRR14906129	3267	C	T	0,999911	2021-06-07	United States
ORF1ab_1283_V	ORF1ab	1283	SRR14906129	4113	C	T	0,999738	2021-06-07	United States
ORF1ab_1708_D	ORF1ab	1708	SRR14906129	5388	C	A	0,999929	2021-06-07	United States
ORF1ab_2230_T	ORF1ab	2230	SRR14906129	6954	T	C	0,999794	2021-06-07	United States
ORF1ab_3674_NA	ORF1ab	3674	SRR14906129	11287	G	-TCTGGTTTT	0,944747	2021-06-07	United States
ORF1ab_3676_S	ORF1ab	3676	SRR14906129	11291	G	A	0,948708	2021-06-07	United States
ORF1ab_3677_L	ORF1ab	3677	SRR14906129	11296	T	G	0,997282	2021-06-07	United States
ORF1ab_314_L	ORF1ab	314	SRR14906129	14408	C	T	0,999905	2021-06-07	United States
ORF1ab_1662_V	ORF1ab	1662	SRR14906129	18452	C	T	0,196617	2021-06-07	United States
S_68_NA	S	68	SRR14906129	21764	A	-TACATG	0,406426	2021-06-07	United States
S_143_NA	S	143	SRR14906129	21990	T	-TTA	0,88865	2021-06-07	United States
S_501_Y	S	501	SRR14906129	23063	A	T	1	2021-06-07	United States
S_570_D	S	570	SRR14906129	23271	C	A	0,999812	2021-06-07	United States
S_614_G	S	614	SRR14906129	23403	A	G	0,999829	2021-06-07	United States
S_681_H	S	681	SRR14906129	23604	C	A	0,999793	2021-06-07	United States
S_716_I	S	716	SRR14906129	23709	C	T	1	2021-06-07	United States
S_982_A	S	982	SRR14906129	24506	T	G	0,999864	2021-06-07	United States
S_1118_H	S	1118	SRR14906129	24914	G	C	0,999865	2021-06-07	United States
ORF7a_38_V	ORF7a	38	SRR14906129	27506	G	T	0,999827	2021-06-07	United States
ORF7a_120_I	ORF7a	120	SRR14906129	27752	C	T	0,999788	2021-06-07	United States
ORF8_27_*	ORF8	27	SRR14906129	27972	C	T	1	2021-06-07	United States
ORF8_52_I	ORF8	52	SRR14906129	28048	G	T	0,999644	2021-06-07	United States
ORF8_68_*	ORF8	68	SRR14906129	28095	A	T	0,864413	2021-06-07	United States
ORF8_73_C	ORF8	73	SRR14906129	28111	A	G	0,99985	2021-06-07	United States
N_3_H	N	3	SRR14906129	28280	G	C	0,999988	2021-06-07	United States
N_3_V	N	3	SRR14906129	28281	A	T	0,999895	2021-06-07	United States
N_3_E	N	3	SRR14906129	28282	T	A	0,999802	2021-06-07	United States
N_195_I	N	195	SRR14906129	28857	G	T	0,999685	2021-06-07	United States
N_203_K	N	203	SRR14906129	28881	G	A	0,999887	2021-06-07	United States
N_204_R	N	204	SRR14906129	28883	G	C	0,999724	2021-06-07	United States
N_235_F	N	235	SRR14906129	28977	C	T	0,999636	2021-06-07	United States
ORF1ab_1001_I	ORF1ab	1001	SRR14906130	3267	C	T	0,999826	2021-06-07	United States
ORF1ab_1708_D	ORF1ab	1708	SRR14906130	5388	C	A	0,999855	2021-06-07	United States
ORF1ab_2033_T	ORF1ab	2033	SRR14906130	6362	G	A	0,999878	2021-06-07	United States
ORF1ab_2033_V	ORF1ab	2033	SRR14906130	6363	C	T	0,99987	2021-06-07	United States
ORF1ab_2230_T	ORF1ab	2230	SRR14906130	6954	T	C	0,999862	2021-06-07	United States
ORF1ab_3674_NA	ORF1ab	3674	SRR14906130	11287	G	-TCTGGTTTT	0,940864	2021-06-07	United States
ORF1ab_3676_S	ORF1ab	3676	SRR14906130	11291	G	A	0,928166	2021-06-07	United States
ORF1ab_3677_L	ORF1ab	3677	SRR14906130	11296	T	G	0,997531	2021-06-07	United States
ORF1ab_4304_I	ORF1ab	4304	SRR14906130	13176	C	T	0,999863	2021-06-07	United States
ORF1ab_314_L	ORF1ab	314	SRR14906130	14408	C	T	0,999864	2021-06-07	United States
ORF1ab_1504_F	ORF1ab	1504	SRR14906130	17977	C	T	0,999037	2021-06-07	United States
S_68_NA	S	68	SRR14906130	21764	A	-TACATG	0,40203	2021-06-07	United States
S_143_NA	S	143	SRR14906130	21990	T	-TTA	0,899769	2021-06-07	United States
S_501_Y	S	501	SRR14906130	23063	A	T	0,999902	2021-06-07	United States
S_570_D	S	570	SRR14906130	23271	C	A	0,999826	2021-06-07	United States
S_614_G	S	614	SRR14906130	23403	A	G	0,999913	2021-06-07	United States
S_681_H	S	681	SRR14906130	23604	C	A	0,999599	2021-06-07	United States
S_716_I	S	716	SRR14906130	23709	C	T	0,999756	2021-06-07	United States
S_831_V	S	831	SRR14906130	24054	C	T	0,999704	2021-06-07	United States
S_982_A	S	982	SRR14906130	24506	T	G	0,99991	2021-06-07	United States
S_1118_H	S	1118	SRR14906130	24914	G	C	0,999914	2021-06-07	United States
ORF3a_51_V	ORF3a	51	SRR14906130	25544	C	T	0,999591	2021-06-07	United States
ORF7b_39_G	ORF7b	39	SRR14906130	27871	A	G	0,999744	2021-06-07	United States
ORF8_27_*	ORF8	27	SRR14906130	27972	C	T	1	2021-06-07	United States
ORF8_52_I	ORF8	52	SRR14906130	28048	G	T	1	2021-06-07	United States
ORF8_73_C	ORF8	73	SRR14906130	28111	A	G	0,999859	2021-06-07	United States
ORF8_120_NA	ORF8	120	SRR14906130	28253	C	-A	0,984727	2021-06-07	United States
N_3_H	N	3	SRR14906130	28280	G	C	0,99915	2021-06-07	United States
N_3_V	N	3	SRR14906130	28281	A	T	0,999731	2021-06-07	United States
N_3_E	N	3	SRR14906130	28282	T	A	0,999744	2021-06-07	United States
N_203_K	N	203	SRR14906130	28881	G	A	0,999835	2021-06-07	United States
N_204_R	N	204	SRR14906130	28883	G	C	0,999919	2021-06-07	United States
N_235_F	N	235	SRR14906130	28977	C	T	0,999532	2021-06-07	United States
ORF1ab_1001_I	ORF1ab	1001	SRR14906131	3267	C	T	0,99991	2021-06-06	United States
ORF1ab_1407_N	ORF1ab	1407	SRR14906131	4486	G	T	0,87385	2021-06-06	United States
ORF1ab_1708_D	ORF1ab	1708	SRR14906131	5388	C	A	1	2021-06-06	United States
ORF1ab_2033_T	ORF1ab	2033	SRR14906131	6362	G	A	0,999888	2021-06-06	United States
ORF1ab_2033_V	ORF1ab	2033	SRR14906131	6363	C	T	1	2021-06-06	United States
ORF1ab_2230_T	ORF1ab	2230	SRR14906131	6954	T	C	0,999818	2021-06-06	United States
ORF1ab_2586_F	ORF1ab	2586	SRR14906131	8021	G	T	0,0712734	2021-06-06	United States
ORF1ab_3674_NA	ORF1ab	3674	SRR14906131	11287	G	-TCTGGTTTT	0,942845	2021-06-06	United States
ORF1ab_3676_S	ORF1ab	3676	SRR14906131	11291	G	A	0,970455	2021-06-06	United States
ORF1ab_3677_L	ORF1ab	3677	SRR14906131	11296	T	G	1	2021-06-06	United States
ORF1ab_4304_I	ORF1ab	4304	SRR14906131	13176	C	T	0,999309	2021-06-06	United States
ORF1ab_275_Y	ORF1ab	275	SRR14906131	14290	G	T	0,0589304	2021-06-06	United States
ORF1ab_314_L	ORF1ab	314	SRR14906131	14408	C	T	1	2021-06-06	United States
ORF1ab_1504_F	ORF1ab	1504	SRR14906131	17977	C	T	0,999185	2021-06-06	United States
S_68_NA	S	68	SRR14906131	21764	A	-TACATG	0,368153	2021-06-06	United States
S_143_NA	S	143	SRR14906131	21990	T	-TTA	0,901832	2021-06-06	United States
S_501_Y	S	501	SRR14906131	23063	A	T	0,999484	2021-06-06	United States
S_570_D	S	570	SRR14906131	23271	C	A	1	2021-06-06	United States
S_614_G	S	614	SRR14906131	23403	A	G	0,999718	2021-06-06	United States
S_681_H	S	681	SRR14906131	23604	C	A	0,999521	2021-06-06	United States
S_716_I	S	716	SRR14906131	23709	C	T	1	2021-06-06	United States
S_831_V	S	831	SRR14906131	24054	C	T	0,999766	2021-06-06	United States
S_982_A	S	982	SRR14906131	24506	T	G	0,999892	2021-06-06	United States
S_1118_H	S	1118	SRR14906131	24914	G	C	0,999241	2021-06-06	United States
ORF3a_51_V	ORF3a	51	SRR14906131	25544	C	T	0,999434	2021-06-06	United States
ORF7b_39_G	ORF7b	39	SRR14906131	27871	A	G	1	2021-06-06	United States
ORF8_27_*	ORF8	27	SRR14906131	27972	C	T	1	2021-06-06	United States
ORF8_52_I	ORF8	52	SRR14906131	28048	G	T	0,999473	2021-06-06	United States
ORF8_73_C	ORF8	73	SRR14906131	28111	A	G	0,999937	2021-06-06	United States
ORF8_120_NA	ORF8	120	SRR14906131	28253	C	-A	0,983784	2021-06-06	United States
N_3_H	N	3	SRR14906131	28280	G	C	0,999885	2021-06-06	United States
N_3_V	N	3	SRR14906131	28281	A	T	1	2021-06-06	United States
N_3_E	N	3	SRR14906131	28282	T	A	0,999885	2021-06-06	United States
N_203_K	N	203	SRR14906131	28881	G	A	1	2021-06-06	United States
N_204_R	N	204	SRR14906131	28883	G	C	1	2021-06-06	United States
N_235_F	N	235	SRR14906131	28977	C	T	1	2021-06-06	United States
ORF1ab_1001_I	ORF1ab	1001	SRR14906132	3267	C	T	0,9999	2021-06-07	United States
ORF1ab_1708_D	ORF1ab	1708	SRR14906132	5388	C	A	0,999883	2021-06-07	United States
ORF1ab_2230_T	ORF1ab	2230	SRR14906132	6954	T	C	0,99992	2021-06-07	United States
ORF1ab_2620_F	ORF1ab	2620	SRR14906132	8123	C	T	0,999959	2021-06-07	United States
ORF1ab_3143_V	ORF1ab	3143	SRR14906132	9693	C	T	0,999777	2021-06-07	United States
ORF1ab_3674_NA	ORF1ab	3674	SRR14906132	11287	G	-TCTGGTTTT	0,942058	2021-06-07	United States
ORF1ab_3676_S	ORF1ab	3676	SRR14906132	11291	G	A	0,979481	2021-06-07	United States
ORF1ab_3677_L	ORF1ab	3677	SRR14906132	11296	T	G	0,998895	2021-06-07	United States
ORF1ab_314_L	ORF1ab	314	SRR14906132	14408	C	T	0,999842	2021-06-07	United States
S_68_NA	S	68	SRR14906132	21764	A	-TACATG	0,407624	2021-06-07	United States
S_143_NA	S	143	SRR14906132	21990	T	-TTA	0,897095	2021-06-07	United States
S_494_P	S	494	SRR14906132	23042	T	C	0,999838	2021-06-07	United States
S_501_Y	S	501	SRR14906132	23063	A	T	0,999856	2021-06-07	United States
S_570_D	S	570	SRR14906132	23271	C	A	0,999595	2021-06-07	United States
S_614_G	S	614	SRR14906132	23403	A	G	0,999847	2021-06-07	United States
S_681_H	S	681	SRR14906132	23604	C	A	1	2021-06-07	United States
S_716_I	S	716	SRR14906132	23709	C	T	0,999615	2021-06-07	United States
S_836_H	S	836	SRR14906132	24070	A	T	0,999799	2021-06-07	United States
S_982_A	S	982	SRR14906132	24506	T	G	0,999638	2021-06-07	United States
S_1118_H	S	1118	SRR14906132	24914	G	C	0,999825	2021-06-07	United States
S_1219_V	S	1219	SRR14906132	25218	G	T	0,999894	2021-06-07	United States
ORF3a_54_V	ORF3a	54	SRR14906132	25553	C	T	0,999681	2021-06-07	United States
ORF8_8_V	ORF8	8	SRR14906132	27916	G	T	0,999723	2021-06-07	United States
ORF8_27_*	ORF8	27	SRR14906132	27972	C	T	1	2021-06-07	United States
ORF8_52_I	ORF8	52	SRR14906132	28048	G	T	0,999905	2021-06-07	United States
ORF8_68_*	ORF8	68	SRR14906132	28095	A	T	0,935257	2021-06-07	United States
ORF8_73_C	ORF8	73	SRR14906132	28111	A	G	0,999837	2021-06-07	United States
N_3_H	N	3	SRR14906132	28280	G	C	0,999968	2021-06-07	United States
N_3_V	N	3	SRR14906132	28281	A	T	0,999888	2021-06-07	United States
N_3_E	N	3	SRR14906132	28282	T	A	0,999855	2021-06-07	United States
N_203_K	N	203	SRR14906132	28881	G	A	0,999714	2021-06-07	United States
N_204_R	N	204	SRR14906132	28883	G	C	0,999789	2021-06-07	United States
N_235_F	N	235	SRR14906132	28977	C	T	0,999576	2021-06-07	United States
ORF1ab_265_I	ORF1ab	265	SRR14906133	1059	C	T	0,999577	2021-06-05	United States
ORF1ab_1001_I	ORF1ab	1001	SRR14906133	3267	C	T	0,999505	2021-06-05	United States
ORF1ab_1283_V	ORF1ab	1283	SRR14906133	4113	C	T	0,999672	2021-06-05	United States
ORF1ab_1708_D	ORF1ab	1708	SRR14906133	5388	C	A	1	2021-06-05	United States
ORF1ab_2230_T	ORF1ab	2230	SRR14906133	6954	T	C	0,999567	2021-06-05	United States
ORF1ab_3674_NA	ORF1ab	3674	SRR14906133	11287	G	-TCTGGTTTT	0,935058	2021-06-05	United States
ORF1ab_3676_S	ORF1ab	3676	SRR14906133	11291	G	A	0,981399	2021-06-05	United States
ORF1ab_3677_L	ORF1ab	3677	SRR14906133	11296	T	G	0,997547	2021-06-05	United States
ORF1ab_314_L	ORF1ab	314	SRR14906133	14408	C	T	0,999775	2021-06-05	United States
ORF1ab_2165_M	ORF1ab	2165	SRR14906133	19961	C	T	0,999864	2021-06-05	United States
S_68_NA	S	68	SRR14906133	21764	A	-TACATG	0,484857	2021-06-05	United States
S_143_NA	S	143	SRR14906133	21990	T	-TTA	0,924141	2021-06-05	United States
S_157_L	S	157	SRR14906133	22033	C	A	0,998572	2021-06-05	United States
S_501_Y	S	501	SRR14906133	23063	A	T	0,999556	2021-06-05	United States
S_570_D	S	570	SRR14906133	23271	C	A	0,999817	2021-06-05	United States
S_614_G	S	614	SRR14906133	23403	A	G	0,999905	2021-06-05	United States
S_681_H	S	681	SRR14906133	23604	C	A	1	2021-06-05	United States
S_716_I	S	716	SRR14906133	23709	C	T	0,999737	2021-06-05	United States
S_982_A	S	982	SRR14906133	24506	T	G	0,99991	2021-06-05	United States
S_1118_H	S	1118	SRR14906133	24914	G	C	0,999899	2021-06-05	United States
ORF8_27_*	ORF8	27	SRR14906133	27972	C	T	1	2021-06-05	United States
ORF8_52_I	ORF8	52	SRR14906133	28048	G	T	1	2021-06-05	United States
ORF8_68_*	ORF8	68	SRR14906133	28095	A	T	0,916944	2021-06-05	United States
ORF8_73_C	ORF8	73	SRR14906133	28111	A	G	0,999834	2021-06-05	United States
N_3_H	N	3	SRR14906133	28280	G	C	0,999867	2021-06-05	United States
N_3_V	N	3	SRR14906133	28281	A	T	0,999795	2021-06-05	United States
N_3_E	N	3	SRR14906133	28282	T	A	0,999831	2021-06-05	United States
N_195_I	N	195	SRR14906133	28857	G	T	0,999942	2021-06-05	United States
N_203_K	N	203	SRR14906133	28881	G	A	0,999932	2021-06-05	United States
N_204_R	N	204	SRR14906133	28883	G	C	0,999933	2021-06-05	United States
N_235_F	N	235	SRR14906133	28977	C	T	0,999295	2021-06-05	United States
ORF1ab_1001_I	ORF1ab	1001	SRR14906135	3267	C	T	1	2021-06-07	United States
ORF1ab_1708_D	ORF1ab	1708	SRR14906135	5388	C	A	1	2021-06-07	United States
ORF1ab_2027_I	ORF1ab	2027	SRR14906135	6344	G	A	1	2021-06-07	United States
ORF1ab_2230_T	ORF1ab	2230	SRR14906135	6954	T	C	1	2021-06-07	United States
ORF1ab_3674_NA	ORF1ab	3674	SRR14906135	11287	G	-TCTGGTTTT	0,923256	2021-06-07	United States
ORF1ab_218_L	ORF1ab	218	SRR14906135	14120	C	T	1	2021-06-07	United States
ORF1ab_314_L	ORF1ab	314	SRR14906135	14408	C	T	1	2021-06-07	United States
S_68_NA	S	68	SRR14906135	21764	A	-TACATG	0,408696	2021-06-07	United States
S_143_NA	S	143	SRR14906135	21990	T	-TTA	0,92926	2021-06-07	United States
S_501_Y	S	501	SRR14906135	23063	A	T	1	2021-06-07	United States
S_570_D	S	570	SRR14906135	23271	C	A	1	2021-06-07	United States
S_614_G	S	614	SRR14906135	23403	A	G	1	2021-06-07	United States
S_681_H	S	681	SRR14906135	23604	C	A	1	2021-06-07	United States
S_716_I	S	716	SRR14906135	23709	C	T	1	2021-06-07	United States
S_982_A	S	982	SRR14906135	24506	T	G	1	2021-06-07	United States
S_1118_H	S	1118	SRR14906135	24914	G	C	0,99863	2021-06-07	United States
M_69_S	M	69	SRR14906135	26727	G	T	0,235669	2021-06-07	United States
ORF7b_2_N	ORF7b	2	SRR14906135	27760	T	A	0,999209	2021-06-07	United States
ORF8_27_*	ORF8	27	SRR14906135	27972	C	T	0,996979	2021-06-07	United States
ORF8_52_I	ORF8	52	SRR14906135	28048	G	T	1	2021-06-07	United States
ORF8_68_*	ORF8	68	SRR14906135	28095	A	T	0,809651	2021-06-07	United States
ORF8_73_C	ORF8	73	SRR14906135	28111	A	G	1	2021-06-07	United States
N_3_H	N	3	SRR14906135	28280	G	C	1	2021-06-07	United States
N_3_V	N	3	SRR14906135	28281	A	T	1	2021-06-07	United States
N_3_E	N	3	SRR14906135	28282	T	A	0,999358	2021-06-07	United States
N_203_K	N	203	SRR14906135	28881	G	A	1	2021-06-07	United States
N_204_R	N	204	SRR14906135	28883	G	C	1	2021-06-07	United States
N_235_F	N	235	SRR14906135	28977	C	T	1	2021-06-07	United States
ORF1ab_1196_V	ORF1ab	1196	SRR14906136	3852	A	T	0,999873	2021-06-07	United States
ORF1ab_2511_N	ORF1ab	2511	SRR14906136	7798	G	T	1	2021-06-07	United States
ORF1ab_2936_I	ORF1ab	2936	SRR14906136	9072	C	T	0,999581	2021-06-07	United States
ORF1ab_3209_V	ORF1ab	3209	SRR14906136	9891	C	T	1	2021-06-07	United States
ORF1ab_3284_I	ORF1ab	3284	SRR14906136	10116	C	T	0,997485	2021-06-07	United States
ORF1ab_3674_NA	ORF1ab	3674	SRR14906136	11287	G	-TCTGGTTTT	0,932579	2021-06-07	United States
ORF1ab_3676_S	ORF1ab	3676	SRR14906136	11291	G	A	0,984733	2021-06-07	United States
ORF1ab_3677_L	ORF1ab	3677	SRR14906136	11296	T	G	0,997187	2021-06-07	United States
ORF1ab_314_L	ORF1ab	314	SRR14906136	14408	C	T	0,999785	2021-06-07	United States
ORF1ab_2371_M	ORF1ab	2371	SRR14906136	20578	G	A	0,999954	2021-06-07	United States
ORF1ab_2421_N	ORF1ab	2421	SRR14906136	20730	G	T	1	2021-06-07	United States
ORF1ab_2614_A	ORF1ab	2614	SRR14906136	21308	A	C	1	2021-06-07	United States
S_95_I	S	95	SRR14906136	21846	C	T	1	2021-06-07	United States
S_143_NA	S	143	SRR14906136	21990	T	-TTA	0,887889	2021-06-07	United States
S_484_K	S	484	SRR14906136	23012	G	A	0,999731	2021-06-07	United States
S_614_G	S	614	SRR14906136	23403	A	G	0,999975	2021-06-07	United States
S_681_H	S	681	SRR14906136	23604	C	A	0,999738	2021-06-07	United States
S_796_H	S	796	SRR14906136	23948	G	C	1	2021-06-07	United States
M_82_T	M	82	SRR14906136	26767	T	C	0,999693	2021-06-07	United States
ORF7b_44_NA	ORF7b	44	SRR14906136	27886	A	-AACGAACATGAAATT	0,677767	2021-06-07	United States
ORF8_35_Y	ORF8	35	SRR14906136	27996	G	T	0,999761	2021-06-07	United States
ORF8_106_*	ORF8	106	SRR14906136	28209	G	T	0,999758	2021-06-07	United States
N_203_K	N	203	SRR14906136	28881	G	A	1	2021-06-07	United States
N_204_R	N	204	SRR14906136	28883	G	C	1	2021-06-07	United States
N_208_NA	N	208	SRR14906136	28895	G	-CTA	0,97719	2021-06-07	United States
ORF1ab_380_S	ORF1ab	380	SRR14906138	1403	C	T	1	2021-06-07	United States
ORF1ab_1001_I	ORF1ab	1001	SRR14906138	3267	C	T	0,998278	2021-06-07	United States
ORF1ab_1541_L	ORF1ab	1541	SRR14906138	4887	C	T	0,99912	2021-06-07	United States
ORF1ab_1708_D	ORF1ab	1708	SRR14906138	5388	C	A	1	2021-06-07	United States
ORF1ab_2230_T	ORF1ab	2230	SRR14906138	6954	T	C	1	2021-06-07	United States
ORF1ab_3674_NA	ORF1ab	3674	SRR14906138	11287	G	-TCTGGTTTT	0,936451	2021-06-07	United States
ORF1ab_3676_S	ORF1ab	3676	SRR14906138	11291	G	A	0,955882	2021-06-07	United States
ORF1ab_3677_L	ORF1ab	3677	SRR14906138	11296	T	G	0,986395	2021-06-07	United States
ORF1ab_3750_I	ORF1ab	3750	SRR14906138	11514	C	T	1	2021-06-07	United States
ORF1ab_4087_I	ORF1ab	4087	SRR14906138	12525	C	T	0,999376	2021-06-07	United States
ORF1ab_218_L	ORF1ab	218	SRR14906138	14120	C	T	1	2021-06-07	United States
ORF1ab_314_L	ORF1ab	314	SRR14906138	14408	C	T	0,99925	2021-06-07	United States
S_68_NA	S	68	SRR14906138	21764	A	-TACATG	0,402881	2021-06-07	United States
S_143_NA	S	143	SRR14906138	21990	T	-TTA	0,89021	2021-06-07	United States
S_501_Y	S	501	SRR14906138	23063	A	T	1	2021-06-07	United States
S_570_D	S	570	SRR14906138	23271	C	A	1	2021-06-07	United States
S_614_G	S	614	SRR14906138	23403	A	G	1	2021-06-07	United States
S_616_S	S	616	SRR14906138	23409	A	G	1	2021-06-07	United States
S_675_H	S	675	SRR14906138	23587	G	C	1	2021-06-07	United States
S_681_H	S	681	SRR14906138	23604	C	A	0,999199	2021-06-07	United States
S_716_I	S	716	SRR14906138	23709	C	T	1	2021-06-07	United States
S_982_A	S	982	SRR14906138	24506	T	G	1	2021-06-07	United States
S_1118_H	S	1118	SRR14906138	24914	G	C	0,997434	2021-06-07	United States
ORF8_27_*	ORF8	27	SRR14906138	27972	C	T	1	2021-06-07	United States
ORF8_52_I	ORF8	52	SRR14906138	28048	G	T	0,998849	2021-06-07	United States
ORF8_68_*	ORF8	68	SRR14906138	28095	A	T	0,956573	2021-06-07	United States
ORF8_73_C	ORF8	73	SRR14906138	28111	A	G	0,999607	2021-06-07	United States
N_3_H	N	3	SRR14906138	28280	G	C	1	2021-06-07	United States
N_3_V	N	3	SRR14906138	28281	A	T	1	2021-06-07	United States
N_3_E	N	3	SRR14906138	28282	T	A	1	2021-06-07	United States
N_203_K	N	203	SRR14906138	28881	G	A	0,999186	2021-06-07	United States
N_204_R	N	204	SRR14906138	28883	G	C	1	2021-06-07	United States
N_235_F	N	235	SRR14906138	28977	C	T	0,999603	2021-06-07	United States
ORF1ab_1306_S	ORF1ab	1306	SRR14906139	4181	G	T	0,999654	2021-06-07	United States
ORF1ab_1553_L	ORF1ab	1553	SRR14906139	4922	T	C	1	2021-06-07	United States
ORF1ab_2046_L	ORF1ab	2046	SRR14906139	6402	C	T	0,999562	2021-06-07	United States
ORF1ab_2287_S	ORF1ab	2287	SRR14906139	7124	C	T	0,999334	2021-06-07	United States
ORF1ab_2554_V	ORF1ab	2554	SRR14906139	7926	C	T	0,999934	2021-06-07	United States
ORF1ab_2930_L	ORF1ab	2930	SRR14906139	9053	G	T	0,999938	2021-06-07	United States
ORF1ab_3255_I	ORF1ab	3255	SRR14906139	10029	C	T	0,999746	2021-06-07	United States
ORF1ab_3646_A	ORF1ab	3646	SRR14906139	11201	A	G	0,99961	2021-06-07	United States
ORF1ab_183_V	ORF1ab	183	SRR14906139	14014	T	G	0,999153	2021-06-07	United States
ORF1ab_314_L	ORF1ab	314	SRR14906139	14408	C	T	0,999904	2021-06-07	United States
ORF1ab_662_S	ORF1ab	662	SRR14906139	15451	G	A	0,999325	2021-06-07	United States
ORF1ab_1000_L	ORF1ab	1000	SRR14906139	16466	C	T	0,999933	2021-06-07	United States
ORF1ab_1918_V	ORF1ab	1918	SRR14906139	19220	C	T	0,999769	2021-06-07	United States
S_19_R	S	19	SRR14906139	21618	C	G	1	2021-06-07	United States
S_142_D	S	142	SRR14906139	21987	G	A	0,809524	2021-06-07	United States
S_156_NA	S	156	SRR14906139	22028	G	-AGTTCA	0,996861	2021-06-07	United States
S_452_R	S	452	SRR14906139	22917	T	G	0,996474	2021-06-07	United States
S_478_K	S	478	SRR14906139	22995	C	A	0,999908	2021-06-07	United States
S_614_G	S	614	SRR14906139	23403	A	G	0,999789	2021-06-07	United States
S_681_R	S	681	SRR14906139	23604	C	G	0,999905	2021-06-07	United States
S_950_N	S	950	SRR14906139	24410	G	A	0,968185	2021-06-07	United States
ORF3a_26_L	ORF3a	26	SRR14906139	25469	C	T	1	2021-06-07	United States
M_82_T	M	82	SRR14906139	26767	T	C	0,999802	2021-06-07	United States
ORF7a_82_A	ORF7a	82	SRR14906139	27638	T	C	1	2021-06-07	United States
ORF7a_120_I	ORF7a	120	SRR14906139	27752	C	T	1	2021-06-07	United States
ORF7b_40_I	ORF7b	40	SRR14906139	27874	C	T	0,99988	2021-06-07	United States
ORF8_63_N	ORF8	63	SRR14906139	28080	G	A	0,0695417	2021-06-07	United States
ORF8_118_NA	ORF8	118	SRR14906139	28247	A	-GATTTC	0,94871	2021-06-07	United States
ORF8_120_L	ORF8	120	SRR14906139	28253	C	A	0,998145	2021-06-07	United States
N_63_G	N	63	SRR14906139	28461	A	G	0,96857	2021-06-07	United States
N_203_M	N	203	SRR14906139	28881	G	T	0,999518	2021-06-07	United States
N_215_C	N	215	SRR14906139	28916	G	T	0,999471	2021-06-07	United States
N_377_Y	N	377	SRR14906139	29402	G	T	0,999449	2021-06-07	United States
ORF1ab_309_L	ORF1ab	309	SRR14906140	1191	C	T	1	2021-06-07	United States
ORF1ab_538_A	ORF1ab	538	SRR14906140	1877	T	G	0,928105	2021-06-07	United States
ORF1ab_1640_L	ORF1ab	1640	SRR14906140	5184	C	T	1	2021-06-07	United States
ORF1ab_3209_V	ORF1ab	3209	SRR14906140	9891	C	T	1	2021-06-07	United States
ORF1ab_3718_A	ORF1ab	3718	SRR14906140	11418	T	C	1	2021-06-07	United States
ORF1ab_314_L	ORF1ab	314	SRR14906140	14408	C	T	1	2021-06-07	United States
ORF1ab_662_S	ORF1ab	662	SRR14906140	15451	G	A	0,998553	2021-06-07	United States
ORF1ab_1000_L	ORF1ab	1000	SRR14906140	16466	C	T	1	2021-06-07	United States
ORF1ab_1220_F	ORF1ab	1220	SRR14906140	17125	C	T	0,397184	2021-06-07	United States
ORF1ab_1570_L	ORF1ab	1570	SRR14906140	18176	C	T	1	2021-06-07	United States
ORF1ab_1898_F	ORF1ab	1898	SRR14906140	19160	C	T	0,999785	2021-06-07	United States
ORF1ab_2417_I	ORF1ab	2417	SRR14906140	20718	G	T	1	2021-06-07	United States
S_19_R	S	19	SRR14906140	21618	C	G	1	2021-06-07	United States
S_156_NA	S	156	SRR14906140	22028	G	-AGTTCA	0,996429	2021-06-07	United States
S_452_R	S	452	SRR14906140	22917	T	G	1	2021-06-07	United States
S_478_K	S	478	SRR14906140	22995	C	A	1	2021-06-07	United States
S_614_G	S	614	SRR14906140	23403	A	G	0,99987	2021-06-07	United States
S_681_R	S	681	SRR14906140	23604	C	G	1	2021-06-07	United States
S_950_N	S	950	SRR14906140	24410	G	A	0,993913	2021-06-07	United States
ORF3a_26_L	ORF3a	26	SRR14906140	25469	C	T	1	2021-06-07	United States
M_82_T	M	82	SRR14906140	26767	T	C	1	2021-06-07	United States
ORF8_118_NA	ORF8	118	SRR14906140	28247	A	-GATTTC	0,936692	2021-06-07	United States
ORF8_120_L	ORF8	120	SRR14906140	28253	C	A	1	2021-06-07	United States
N_63_G	N	63	SRR14906140	28461	A	G	0,993671	2021-06-07	United States
N_203_M	N	203	SRR14906140	28881	G	T	1	2021-06-07	United States
N_377_Y	N	377	SRR14906140	29402	G	T	1	2021-06-07	United States
ORF1ab_1001_I	ORF1ab	1001	SRR14906141	3267	C	T	0,999977	2021-06-07	United States
ORF1ab_1708_D	ORF1ab	1708	SRR14906141	5388	C	A	1	2021-06-07	United States
ORF1ab_1905_F	ORF1ab	1905	SRR14906141	5979	C	T	1	2021-06-07	United States
ORF1ab_2230_T	ORF1ab	2230	SRR14906141	6954	T	C	0,999885	2021-06-07	United States
ORF1ab_3488_I	ORF1ab	3488	SRR14906141	10728	C	T	0,999759	2021-06-07	United States
ORF1ab_3674_NA	ORF1ab	3674	SRR14906141	11287	G	-TCTGGTTTT	0,937237	2021-06-07	United States
ORF1ab_3676_S	ORF1ab	3676	SRR14906141	11291	G	A	0,97851	2021-06-07	United States
ORF1ab_3677_L	ORF1ab	3677	SRR14906141	11296	T	G	1	2021-06-07	United States
ORF1ab_218_L	ORF1ab	218	SRR14906141	14120	C	T	0,999851	2021-06-07	United States
ORF1ab_314_L	ORF1ab	314	SRR14906141	14408	C	T	0,999606	2021-06-07	United States
S_68_NA	S	68	SRR14906141	21764	A	-TACATG	0,403373	2021-06-07	United States
S_143_NA	S	143	SRR14906141	21990	T	-TTA	0,88632	2021-06-07	United States
S_367_L	S	367	SRR14906141	22661	G	C	0,999874	2021-06-07	United States
S_501_Y	S	501	SRR14906141	23063	A	T	0,999478	2021-06-07	United States
S_570_D	S	570	SRR14906141	23271	C	A	0,999769	2021-06-07	United States
S_614_G	S	614	SRR14906141	23403	A	G	0,999936	2021-06-07	United States
S_681_H	S	681	SRR14906141	23604	C	A	1	2021-06-07	United States
S_716_I	S	716	SRR14906141	23709	C	T	1	2021-06-07	United States
S_982_A	S	982	SRR14906141	24506	T	G	0,999936	2021-06-07	United States
S_1118_H	S	1118	SRR14906141	24914	G	C	0,999826	2021-06-07	United States
ORF3a_12_I	ORF3a	12	SRR14906141	25427	C	T	0,0620069	2021-06-07	United States
ORF3a_100_D	ORF3a	100	SRR14906141	25691	G	A	0,999902	2021-06-07	United States
ORF3a_213_K	ORF3a	213	SRR14906141	26029	C	A	0,0578662	2021-06-07	United States
ORF8_27_*	ORF8	27	SRR14906141	27972	C	T	1	2021-06-07	United States
ORF8_52_I	ORF8	52	SRR14906141	28048	G	T	1	2021-06-07	United States
ORF8_68_*	ORF8	68	SRR14906141	28095	A	T	0,930955	2021-06-07	United States
ORF8_73_C	ORF8	73	SRR14906141	28111	A	G	0,999951	2021-06-07	United States
N_3_H	N	3	SRR14906141	28280	G	C	0,99993	2021-06-07	United States
N_3_V	N	3	SRR14906141	28281	A	T	0,999743	2021-06-07	United States
N_3_E	N	3	SRR14906141	28282	T	A	0,999906	2021-06-07	United States
N_203_K	N	203	SRR14906141	28881	G	A	1	2021-06-07	United States
N_204_R	N	204	SRR14906141	28883	G	C	1	2021-06-07	United States
N_235_F	N	235	SRR14906141	28977	C	T	1	2021-06-07	United States
ORF1ab_4_F	ORF1ab	4	SRR14906142	275	C	T	0,999667	2021-06-06	United States
ORF1ab_967_V	ORF1ab	967	SRR14906142	3165	C	T	0,999614	2021-06-06	United States
ORF1ab_1344_R	ORF1ab	1344	SRR14906142	4296	C	G	0,999714	2021-06-06	United States
ORF1ab_1517_F	ORF1ab	1517	SRR14906142	4815	C	T	1	2021-06-06	United States
ORF1ab_1657_E	ORF1ab	1657	SRR14906142	5234	A	G	0,996525	2021-06-06	United States
ORF1ab_3071_Y	ORF1ab	3071	SRR14906142	9477	T	A	0,99993	2021-06-06	United States
ORF1ab_3255_I	ORF1ab	3255	SRR14906142	10029	C	T	0,999843	2021-06-06	United States
ORF1ab_3523_V	ORF1ab	3523	SRR14906142	10833	C	T	0,999901	2021-06-06	United States
ORF1ab_3580_Q	ORF1ab	3580	SRR14906142	11005	C	A	0,964127	2021-06-06	United States
ORF1ab_187_I	ORF1ab	187	SRR14906142	14028	G	T	0,999896	2021-06-06	United States
ORF1ab_1000_L	ORF1ab	1000	SRR14906142	16466	C	T	1	2021-06-06	United States
ORF1ab_1149_L	ORF1ab	1149	SRR14906142	16912	G	T	0,99943	2021-06-06	United States
ORF1ab_1550_Y	ORF1ab	1550	SRR14906142	18115	C	T	0,999891	2021-06-06	United States
S_5_F	S	5	SRR14906142	21575	C	T	0,0815065	2021-06-06	United States
S_140_NA	S	140	SRR14906142	21980	T	-TTTTGGGTG	0,827409	2021-06-06	United States
S_215_NA	S	215	SRR14906142	22205	G	+CGGCAGGCT	0,876033	2021-06-06	United States
S_452_R	S	452	SRR14906142	22917	T	G	0,999872	2021-06-06	United States
S_614_G	S	614	SRR14906142	23403	A	G	0,999891	2021-06-06	United States
S_845_S	S	845	SRR14906142	24095	G	T	0,999522	2021-06-06	United States
ORF3a_74_F	ORF3a	74	SRR14906142	25613	C	T	0,999279	2021-06-06	United States
ORF3a_196_V	ORF3a	196	SRR14906142	25979	G	T	1	2021-06-06	United States
N_197_L	N	197	SRR14906142	28863	C	T	0,999059	2021-06-06	United States
N_234_I	N	234	SRR14906142	28975	G	T	0,999534	2021-06-06	United States
N_253_D	N	253	SRR14906142	29032	G	T	0,0747405	2021-06-06	United States
N_365_S	N	365	SRR14906142	29366	C	T	0,984843	2021-06-06	United States
N_383_L	N	383	SRR14906142	29421	C	T	0,999596	2021-06-06	United States
ORF1ab_1188_L	ORF1ab	1188	SRR14906143	3828	C	T	0,999934	2021-06-07	United States
ORF1ab_1795_Q	ORF1ab	1795	SRR14906143	5648	A	C	0,999952	2021-06-07	United States
ORF1ab_2121_I	ORF1ab	2121	SRR14906143	6627	C	T	1	2021-06-07	United States
ORF1ab_2144_NA	ORF1ab	2144	SRR14906143	6696	C	+T	0,078445	2021-06-07	United States
ORF1ab_3603_NA	ORF1ab	3603	SRR14906143	11074	C	-T	0,0547479	2021-06-07	United States
ORF1ab_3620_V	ORF1ab	3620	SRR14906143	11124	C	T	0,999327	2021-06-07	United States
ORF1ab_3674_NA	ORF1ab	3674	SRR14906143	11287	G	-TCTGGTTTT	0,929178	2021-06-07	United States
ORF1ab_3676_S	ORF1ab	3676	SRR14906143	11291	G	A	0,990328	2021-06-07	United States
ORF1ab_3677_L	ORF1ab	3677	SRR14906143	11296	T	G	0,99958	2021-06-07	United States
ORF1ab_4090_I	ORF1ab	4090	SRR14906143	12534	C	T	0,084206	2021-06-07	United States
ORF1ab_4276_S	ORF1ab	4276	SRR14906143	13091	G	T	0,0736631	2021-06-07	United States
ORF1ab_222_I	ORF1ab	222	SRR14906143	14131	G	A	0,0778116	2021-06-07	United States
ORF1ab_314_L	ORF1ab	314	SRR14906143	14408	C	T	0,999809	2021-06-07	United States
ORF1ab_1264_D	ORF1ab	1264	SRR14906143	17259	G	T	0,999893	2021-06-07	United States
ORF1ab_1428_V	ORF1ab	1428	SRR14906143	17750	C	T	0,999663	2021-06-07	United States
ORF1ab_2155_T	ORF1ab	2155	SRR14906143	19931	T	C	0,0566038	2021-06-07	United States
ORF1ab_2338_L	ORF1ab	2338	SRR14906143	20480	C	T	0,988062	2021-06-07	United States
S_18_F	S	18	SRR14906143	21614	C	T	0,998919	2021-06-07	United States
S_20_N	S	20	SRR14906143	21621	C	A	1	2021-06-07	United States
S_26_S	S	26	SRR14906143	21638	C	T	0,999468	2021-06-07	United States
S_138_Y	S	138	SRR14906143	21974	G	T	0,999023	2021-06-07	United States
S_190_S	S	190	SRR14906143	22132	G	T	1	2021-06-07	United States
S_417_T	S	417	SRR14906143	22812	A	C	0,999649	2021-06-07	United States
S_484_K	S	484	SRR14906143	23012	G	A	1	2021-06-07	United States
S_501_Y	S	501	SRR14906143	23063	A	T	0,998679	2021-06-07	United States
S_614_G	S	614	SRR14906143	23403	A	G	0,999846	2021-06-07	United States
S_655_Y	S	655	SRR14906143	23525	C	T	0,999652	2021-06-07	United States
S_672_V	S	672	SRR14906143	23577	C	T	0,0549689	2021-06-07	United States
S_675_H	S	675	SRR14906143	23587	G	T	0,999721	2021-06-07	United States
S_1027_I	S	1027	SRR14906143	24642	C	T	0,999923	2021-06-07	United States
S_1140_NA	S	1140	SRR14906143	24981	C	-T	0,0516087	2021-06-07	United States
S_1176_F	S	1176	SRR14906143	25088	G	T	0,999912	2021-06-07	United States
ORF3a_253_P	ORF3a	253	SRR14906143	26149	T	C	0,99508	2021-06-07	United States
ORF8_64_*	ORF8	64	SRR14906143	28083	G	T	0,0648148	2021-06-07	United States
ORF8_92_K	ORF8	92	SRR14906143	28167	G	A	0,999905	2021-06-07	United States
N_80_R	N	80	SRR14906143	28512	C	G	1	2021-06-07	United States
N_202_C	N	202	SRR14906143	28877	A	T	1	2021-06-07	United States
N_202_T	N	202	SRR14906143	28878	G	C	1	2021-06-07	United States
N_203_K	N	203	SRR14906143	28881	G	A	0,999399	2021-06-07	United States
N_204_R	N	204	SRR14906143	28883	G	C	1	2021-06-07	United States
ORF1ab_1001_I	ORF1ab	1001	SRR14906144	3267	C	T	0,999911	2021-06-06	United States
ORF1ab_1708_D	ORF1ab	1708	SRR14906144	5388	C	A	0,999149	2021-06-06	United States
ORF1ab_2230_T	ORF1ab	2230	SRR14906144	6954	T	C	0,999934	2021-06-06	United States
ORF1ab_2259_I	ORF1ab	2259	SRR14906144	7042	G	T	0,999447	2021-06-06	United States
ORF1ab_3674_NA	ORF1ab	3674	SRR14906144	11287	G	-TCTGGTTTT	0,93721	2021-06-06	United States
ORF1ab_3676_S	ORF1ab	3676	SRR14906144	11291	G	A	0,987872	2021-06-06	United States
ORF1ab_3677_L	ORF1ab	3677	SRR14906144	11296	T	G	0,997988	2021-06-06	United States
ORF1ab_218_L	ORF1ab	218	SRR14906144	14120	C	T	0,999891	2021-06-06	United States
ORF1ab_314_L	ORF1ab	314	SRR14906144	14408	C	T	0,999626	2021-06-06	United States
S_68_NA	S	68	SRR14906144	21764	A	-TACATG	0,408072	2021-06-06	United States
S_143_NA	S	143	SRR14906144	21990	T	-TTA	0,896886	2021-06-06	United States
S_501_Y	S	501	SRR14906144	23063	A	T	0,999278	2021-06-06	United States
S_570_D	S	570	SRR14906144	23271	C	A	0,999879	2021-06-06	United States
S_614_G	S	614	SRR14906144	23403	A	G	0,999722	2021-06-06	United States
S_681_S	S	681	SRR14906144	23603	C	T	0,99981	2021-06-06	United States
S_681_H	S	681	SRR14906144	23604	C	A	0,999905	2021-06-06	United States
S_716_I	S	716	SRR14906144	23709	C	T	0,999924	2021-06-06	United States
S_982_A	S	982	SRR14906144	24506	T	G	0,999915	2021-06-06	United States
S_1118_H	S	1118	SRR14906144	24914	G	C	0,999873	2021-06-06	United States
ORF8_27_*	ORF8	27	SRR14906144	27972	C	T	1	2021-06-06	United States
ORF8_52_I	ORF8	52	SRR14906144	28048	G	T	1	2021-06-06	United States
ORF8_61_F	ORF8	61	SRR14906144	28075	G	T	0,999856	2021-06-06	United States
ORF8_68_*	ORF8	68	SRR14906144	28095	A	T	0,95287	2021-06-06	United States
ORF8_73_C	ORF8	73	SRR14906144	28111	A	G	0,999924	2021-06-06	United States
N_3_H	N	3	SRR14906144	28280	G	C	0,999929	2021-06-06	United States
N_3_V	N	3	SRR14906144	28281	A	T	0,999869	2021-06-06	United States
N_3_E	N	3	SRR14906144	28282	T	A	0,999809	2021-06-06	United States
N_203_K	N	203	SRR14906144	28881	G	A	0,999763	2021-06-06	United States
N_204_R	N	204	SRR14906144	28883	G	C	1	2021-06-06	United States
N_235_F	N	235	SRR14906144	28977	C	T	0,99984	2021-06-06	United States
ORF1ab_1188_L	ORF1ab	1188	SRR14906145	3828	C	T	1	2021-06-06	United States
ORF1ab_1795_Q	ORF1ab	1795	SRR14906145	5648	A	C	0,999918	2021-06-06	United States
ORF1ab_3603_NA	ORF1ab	3603	SRR14906145	11074	C	+T	0,0906099	2021-06-06	United States
ORF1ab_3674_NA	ORF1ab	3674	SRR14906145	11287	G	-TCTGGTTTT	0,91459	2021-06-06	United States
ORF1ab_3676_S	ORF1ab	3676	SRR14906145	11291	G	A	0,970339	2021-06-06	United States
ORF1ab_3677_L	ORF1ab	3677	SRR14906145	11296	T	G	1	2021-06-06	United States
ORF1ab_314_L	ORF1ab	314	SRR14906145	14408	C	T	1	2021-06-06	United States
ORF1ab_1264_D	ORF1ab	1264	SRR14906145	17259	G	T	1	2021-06-06	United States
ORF1ab_2431_V	ORF1ab	2431	SRR14906145	20759	C	T	1	2021-06-06	United States
S_18_F	S	18	SRR14906145	21614	C	T	1	2021-06-06	United States
S_20_N	S	20	SRR14906145	21621	C	A	1	2021-06-06	United States
S_26_S	S	26	SRR14906145	21638	C	T	1	2021-06-06	United States
S_138_Y	S	138	SRR14906145	21974	G	T	0,998716	2021-06-06	United States
S_417_T	S	417	SRR14906145	22812	A	C	0,999657	2021-06-06	United States
S_484_K	S	484	SRR14906145	23012	G	A	1	2021-06-06	United States
S_501_Y	S	501	SRR14906145	23063	A	T	1	2021-06-06	United States
S_614_G	S	614	SRR14906145	23403	A	G	0,999855	2021-06-06	United States
S_655_Y	S	655	SRR14906145	23525	C	T	1	2021-06-06	United States
S_1027_I	S	1027	SRR14906145	24642	C	T	1	2021-06-06	United States
S_1176_F	S	1176	SRR14906145	25088	G	T	0,999642	2021-06-06	United States
ORF3a_33_E	ORF3a	33	SRR14906145	25490	C	A	1	2021-06-06	United States
ORF3a_151_I	ORF3a	151	SRR14906145	25844	C	T	1	2021-06-06	United States
ORF3a_253_P	ORF3a	253	SRR14906145	26149	T	C	1	2021-06-06	United States
ORF8_92_K	ORF8	92	SRR14906145	28167	G	A	0,99996	2021-06-06	United States
N_80_R	N	80	SRR14906145	28512	C	G	1	2021-06-06	United States
N_202_C	N	202	SRR14906145	28877	A	T	1	2021-06-06	United States
N_202_T	N	202	SRR14906145	28878	G	C	1	2021-06-06	United States
N_203_K	N	203	SRR14906145	28881	G	A	1	2021-06-06	United States
N_204_R	N	204	SRR14906145	28883	G	C	1	2021-06-06	United States
ORF1ab_1322_I	ORF1ab	1322	SRR14906146	4230	C	T	0,999863	2021-06-05	United States
ORF1ab_2007_I	ORF1ab	2007	SRR14906146	6285	C	T	0,99985	2021-06-05	United States
ORF1ab_3284_I	ORF1ab	3284	SRR14906146	10116	C	T	0,999904	2021-06-05	United States
ORF1ab_3353_R	ORF1ab	3353	SRR14906146	10323	A	G	0,999872	2021-06-05	United States
ORF1ab_3674_NA	ORF1ab	3674	SRR14906146	11287	G	-TCTGGTTTT	0,941445	2021-06-05	United States
ORF1ab_3676_S	ORF1ab	3676	SRR14906146	11291	G	A	0,987008	2021-06-05	United States
ORF1ab_3677_L	ORF1ab	3677	SRR14906146	11296	T	G	0,998202	2021-06-05	United States
ORF1ab_314_S	ORF1ab	314	SRR14906146	14407	C	T	0,999674	2021-06-05	United States
ORF1ab_314_L	ORF1ab	314	SRR14906146	14408	C	T	0,999738	2021-06-05	United States
S_52_R	S	52	SRR14906146	21717	A	G	0,999623	2021-06-05	United States
S_67_V	S	67	SRR14906146	21762	C	T	0,999077	2021-06-05	United States
S_68_NA	S	68	SRR14906146	21764	A	-TACATG	0,727074	2021-06-05	United States
S_143_NA	S	143	SRR14906146	21990	T	-TTA	0,901743	2021-06-05	United States
S_484_K	S	484	SRR14906146	23012	G	A	0,999754	2021-06-05	United States
S_614_G	S	614	SRR14906146	23403	A	G	0,999901	2021-06-05	United States
S_677_H	S	677	SRR14906146	23593	G	C	0,999727	2021-06-05	United States
S_888_L	S	888	SRR14906146	24224	T	C	0,999443	2021-06-05	United States
E_19_NA	E	19	SRR14906146	26299	C	+T	0,0594259	2021-06-05	United States
E_21_F	E	21	SRR14906146	26305	C	T	0,99456	2021-06-05	United States
M_82_T	M	82	SRR14906146	26767	T	C	0,999688	2021-06-05	United States
ORF6_1_NA	ORF6	1	SRR14906146	27204	G	-TTT	0,994344	2021-06-05	United States
ORF7a_96_NA	ORF7a	96	SRR14906146	27679	C	-TTTACTCTCCAA	0,904396	2021-06-05	United States
ORF8_36_S	ORF8	36	SRR14906146	27999	C	T	0,999742	2021-06-05	United States
N_2_NA	N	2	SRR14906146	28277	T	-CTG	0,898034	2021-06-05	United States
N_12_G	N	12	SRR14906146	28308	C	G	0,999925	2021-06-05	United States
N_205_I	N	205	SRR14906146	28887	C	T	0,999753	2021-06-05	United States
ORF1ab_656_T	ORF1ab	656	SRR14906147	2231	G	A	1	2021-06-06	United States
ORF1ab_704_H	ORF1ab	704	SRR14906147	2375	A	C	0,742503	2021-06-06	United States
ORF1ab_1001_I	ORF1ab	1001	SRR14906147	3267	C	T	0,99984	2021-06-06	United States
ORF1ab_1708_D	ORF1ab	1708	SRR14906147	5388	C	A	0,999684	2021-06-06	United States
ORF1ab_2230_T	ORF1ab	2230	SRR14906147	6954	T	C	0,999771	2021-06-06	United States
ORF1ab_2259_I	ORF1ab	2259	SRR14906147	7042	G	T	0,99916	2021-06-06	United States
ORF1ab_3674_NA	ORF1ab	3674	SRR14906147	11287	G	-TCTGGTTTT	0,91031	2021-06-06	United States
ORF1ab_3676_S	ORF1ab	3676	SRR14906147	11291	G	A	0,949239	2021-06-06	United States
ORF1ab_3677_L	ORF1ab	3677	SRR14906147	11296	T	G	1	2021-06-06	United States
ORF1ab_218_L	ORF1ab	218	SRR14906147	14120	C	T	0,999687	2021-06-06	United States
ORF1ab_314_L	ORF1ab	314	SRR14906147	14408	C	T	1	2021-06-06	United States
ORF1ab_1426_D	ORF1ab	1426	SRR14906147	17743	A	G	0,971924	2021-06-06	United States
ORF1ab_1581_I	ORF1ab	1581	SRR14906147	18210	G	T	1	2021-06-06	United States
S_68_NA	S	68	SRR14906147	21764	A	-TACATG	0,481671	2021-06-06	United States
S_143_NA	S	143	SRR14906147	21990	T	-TTA	0,902475	2021-06-06	United States
S_501_Y	S	501	SRR14906147	23063	A	T	1	2021-06-06	United States
S_570_D	S	570	SRR14906147	23271	C	A	0,999701	2021-06-06	United States
S_614_G	S	614	SRR14906147	23403	A	G	0,999698	2021-06-06	United States
S_681_H	S	681	SRR14906147	23604	C	A	1	2021-06-06	United States
S_716_I	S	716	SRR14906147	23709	C	T	1	2021-06-06	United States
S_736_I	S	736	SRR14906147	23768	G	A	0,998964	2021-06-06	United States
S_982_A	S	982	SRR14906147	24506	T	G	0,999688	2021-06-06	United States
S_1118_H	S	1118	SRR14906147	24914	G	C	1	2021-06-06	United States
ORF8_27_*	ORF8	27	SRR14906147	27972	C	T	0,998236	2021-06-06	United States
ORF8_52_I	ORF8	52	SRR14906147	28048	G	T	1	2021-06-06	United States
ORF8_61_F	ORF8	61	SRR14906147	28075	G	T	1	2021-06-06	United States
ORF8_68_*	ORF8	68	SRR14906147	28095	A	T	0,832695	2021-06-06	United States
ORF8_73_C	ORF8	73	SRR14906147	28111	A	G	1	2021-06-06	United States
N_3_H	N	3	SRR14906147	28280	G	C	0,998912	2021-06-06	United States
N_3_V	N	3	SRR14906147	28281	A	T	1	2021-06-06	United States
N_3_E	N	3	SRR14906147	28282	T	A	1	2021-06-06	United States
N_203_K	N	203	SRR14906147	28881	G	A	0,999266	2021-06-06	United States
N_204_R	N	204	SRR14906147	28883	G	C	1	2021-06-06	United States
N_235_F	N	235	SRR14906147	28977	C	T	1	2021-06-06	United States
ORF1ab_1001_I	ORF1ab	1001	SRR14906148	3267	C	T	0,999557	2021-06-06	United States
ORF1ab_1708_D	ORF1ab	1708	SRR14906148	5388	C	A	0,999838	2021-06-06	United States
ORF1ab_2230_T	ORF1ab	2230	SRR14906148	6954	T	C	0,999884	2021-06-06	United States
ORF1ab_3674_NA	ORF1ab	3674	SRR14906148	11287	G	-TCTGGTTTT	0,936715	2021-06-06	United States
ORF1ab_3676_S	ORF1ab	3676	SRR14906148	11291	G	A	0,933783	2021-06-06	United States
ORF1ab_3677_L	ORF1ab	3677	SRR14906148	11296	T	G	0,99718	2021-06-06	United States
ORF1ab_4087_I	ORF1ab	4087	SRR14906148	12525	C	T	0,999914	2021-06-06	United States
ORF1ab_218_L	ORF1ab	218	SRR14906148	14120	C	T	0,999696	2021-06-06	United States
ORF1ab_314_L	ORF1ab	314	SRR14906148	14408	C	T	0,999623	2021-06-06	United States
ORF1ab_2658_F	ORF1ab	2658	SRR14906148	21440	C	T	0,999459	2021-06-06	United States
S_68_NA	S	68	SRR14906148	21764	A	-TACATG	0,418095	2021-06-06	United States
S_143_NA	S	143	SRR14906148	21990	T	-TTA	0,911691	2021-06-06	United States
S_501_Y	S	501	SRR14906148	23063	A	T	0,999556	2021-06-06	United States
S_570_D	S	570	SRR14906148	23271	C	A	0,999774	2021-06-06	United States
S_614_G	S	614	SRR14906148	23403	A	G	0,999728	2021-06-06	United States
S_681_H	S	681	SRR14906148	23604	C	A	0,999925	2021-06-06	United States
S_716_I	S	716	SRR14906148	23709	C	T	0,999789	2021-06-06	United States
S_982_A	S	982	SRR14906148	24506	T	G	0,999891	2021-06-06	United States
S_1118_H	S	1118	SRR14906148	24914	G	C	0,999879	2021-06-06	United States
ORF7a_84_S	ORF7a	84	SRR14906148	27643	C	T	1	2021-06-06	United States
ORF8_27_*	ORF8	27	SRR14906148	27972	C	T	0,999756	2021-06-06	United States
ORF8_52_I	ORF8	52	SRR14906148	28048	G	T	0,999739	2021-06-06	United States
ORF8_68_*	ORF8	68	SRR14906148	28095	A	T	0,860616	2021-06-06	United States
ORF8_73_C	ORF8	73	SRR14906148	28111	A	G	0,999726	2021-06-06	United States
N_3_H	N	3	SRR14906148	28280	G	C	0,989391	2021-06-06	United States
N_3_V	N	3	SRR14906148	28281	A	T	0,999877	2021-06-06	United States
N_3_E	N	3	SRR14906148	28282	T	A	0,999895	2021-06-06	United States
N_203_K	N	203	SRR14906148	28881	G	A	0,999951	2021-06-06	United States
N_204_R	N	204	SRR14906148	28883	G	C	0,999573	2021-06-06	United States
N_235_F	N	235	SRR14906148	28977	C	T	0,999602	2021-06-06	United States
ORF1ab_84_NA	ORF1ab	84	SRR14906149	517	T	-ATG	0,169359	2021-06-05	United States
ORF1ab_1001_I	ORF1ab	1001	SRR14906149	3267	C	T	0,999719	2021-06-05	United States
ORF1ab_1239_F	ORF1ab	1239	SRR14906149	3980	G	T	0,0948765	2021-06-05	United States
ORF1ab_1708_D	ORF1ab	1708	SRR14906149	5388	C	A	1	2021-06-05	United States
ORF1ab_1973_N	ORF1ab	1973	SRR14906149	6184	A	T	0,0757238	2021-06-05	United States
ORF1ab_2183_I	ORF1ab	2183	SRR14906149	6813	C	T	0,999768	2021-06-05	United States
ORF1ab_2230_T	ORF1ab	2230	SRR14906149	6954	T	C	1	2021-06-05	United States
ORF1ab_2259_I	ORF1ab	2259	SRR14906149	7042	G	T	0,999751	2021-06-05	United States
ORF1ab_2487_P	ORF1ab	2487	SRR14906149	7724	T	C	0,0862007	2021-06-05	United States
ORF1ab_3142_NA	ORF1ab	3142	SRR14906149	9691	T	-GCTTA	0,093992	2021-06-05	United States
ORF1ab_3447_NA	ORF1ab	3447	SRR14906149	10605	C	+T	0,0501578	2021-06-05	United States
ORF1ab_3603_NA	ORF1ab	3603	SRR14906149	11074	C	-T	0,157963	2021-06-05	United States
ORF1ab_3603_NA	ORF1ab	3603	SRR14906149	11074	C	+T	0,0640264	2021-06-05	United States
ORF1ab_3674_NA	ORF1ab	3674	SRR14906149	11287	G	-TCTGGTTTT	0,934493	2021-06-05	United States
ORF1ab_3676_S	ORF1ab	3676	SRR14906149	11291	G	A	0,986257	2021-06-05	United States
ORF1ab_3677_L	ORF1ab	3677	SRR14906149	11296	T	G	0,999236	2021-06-05	United States
ORF1ab_3869_L	ORF1ab	3869	SRR14906149	11871	C	T	0,0728548	2021-06-05	United States
ORF1ab_4189_*	ORF1ab	4189	SRR14906149	12830	C	T	0,0740668	2021-06-05	United States
ORF1ab_218_L	ORF1ab	218	SRR14906149	14120	C	T	0,999908	2021-06-05	United States
ORF1ab_284_I	ORF1ab	284	SRR14906149	14318	C	T	0,188331	2021-06-05	United States
ORF1ab_314_L	ORF1ab	314	SRR14906149	14408	C	T	0,999316	2021-06-05	United States
ORF1ab_1139_I	ORF1ab	1139	SRR14906149	16883	C	T	0,168142	2021-06-05	United States
ORF1ab_2499_NA	ORF1ab	2499	SRR14906149	20964	C	-TT	0,0757286	2021-06-05	United States
ORF1ab_2513_V	ORF1ab	2513	SRR14906149	21005	C	T	0,100091	2021-06-05	United States
ORF1ab_2557_R	ORF1ab	2557	SRR14906149	21137	A	G	0,999922	2021-06-05	United States
S_68_NA	S	68	SRR14906149	21764	A	-TACATG	0,408888	2021-06-05	United States
S_143_NA	S	143	SRR14906149	21990	T	-TTA	0,887925	2021-06-05	United States
S_501_Y	S	501	SRR14906149	23063	A	T	1	2021-06-05	United States
S_570_D	S	570	SRR14906149	23271	C	A	0,999844	2021-06-05	United States
S_596_I	S	596	SRR14906149	23349	G	T	0,0924429	2021-06-05	United States
S_614_G	S	614	SRR14906149	23403	A	G	0,999924	2021-06-05	United States
S_618_I	S	618	SRR14906149	23415	C	T	0,0914861	2021-06-05	United States
S_681_H	S	681	SRR14906149	23604	C	A	1	2021-06-05	United States
S_716_I	S	716	SRR14906149	23709	C	T	1	2021-06-05	United States
S_982_A	S	982	SRR14906149	24506	T	G	0,999968	2021-06-05	United States
S_1118_H	S	1118	SRR14906149	24914	G	C	1	2021-06-05	United States
ORF7a_116_F	ORF7a	116	SRR14906149	27739	C	T	1	2021-06-05	United States
ORF8_27_*	ORF8	27	SRR14906149	27972	C	T	1	2021-06-05	United States
ORF8_52_I	ORF8	52	SRR14906149	28048	G	T	1	2021-06-05	United States
ORF8_68_*	ORF8	68	SRR14906149	28095	A	T	0,970524	2021-06-05	United States
ORF8_73_C	ORF8	73	SRR14906149	28111	A	G	0,999872	2021-06-05	United States
N_3_H	N	3	SRR14906149	28280	G	C	0,999982	2021-06-05	United States
N_3_V	N	3	SRR14906149	28281	A	T	0,99992	2021-06-05	United States
N_3_E	N	3	SRR14906149	28282	T	A	0,999902	2021-06-05	United States
N_194_L	N	194	SRR14906149	28854	C	T	1	2021-06-05	United States
N_203_K	N	203	SRR14906149	28881	G	A	1	2021-06-05	United States
N_204_R	N	204	SRR14906149	28883	G	C	1	2021-06-05	United States
N_235_F	N	235	SRR14906149	28977	C	T	1	2021-06-05	United States
N_257_N	N	257	SRR14906149	29044	G	T	0,082676	2021-06-05	United States
ORF10_24_L	ORF10	24	SRR14906149	29628	G	T	0,999412	2021-06-05	United States
ORF1ab_265_I	ORF1ab	265	SRR14906150	1059	C	T	1	2021-06-07	United States
ORF1ab_743_D	ORF1ab	743	SRR14906150	2494	G	T	1	2021-06-07	United States
ORF1ab_855_D	ORF1ab	855	SRR14906150	2830	G	T	0,999417	2021-06-07	United States
ORF1ab_1997_S	ORF1ab	1997	SRR14906150	6254	G	T	0,999845	2021-06-07	United States
ORF1ab_3201_P	ORF1ab	3201	SRR14906150	9867	T	C	0,999831	2021-06-07	United States
ORF1ab_3504_S	ORF1ab	3504	SRR14906150	10775	C	T	0,999613	2021-06-07	United States
ORF1ab_3603_NA	ORF1ab	3603	SRR14906150	11074	C	-T	0,0578946	2021-06-07	United States
ORF1ab_3674_NA	ORF1ab	3674	SRR14906150	11287	G	-TCTGGTTTT	0,935224	2021-06-07	United States
ORF1ab_3676_S	ORF1ab	3676	SRR14906150	11291	G	A	0,974719	2021-06-07	United States
ORF1ab_3677_L	ORF1ab	3677	SRR14906150	11296	T	G	1	2021-06-07	United States
ORF1ab_314_L	ORF1ab	314	SRR14906150	14408	C	T	0,999522	2021-06-07	United States
ORF1ab_1011_H	ORF1ab	1011	SRR14906150	16500	A	C	0,998793	2021-06-07	United States
ORF1ab_2314_L	ORF1ab	2314	SRR14906150	20409	T	A	1	2021-06-07	United States
S_3_NA	S	3	SRR14906150	21569	G	+T	0,0906977	2021-06-07	United States
S_5_F	S	5	SRR14906150	21575	C	T	1	2021-06-07	United States
S_95_I	S	95	SRR14906150	21846	C	T	1	2021-06-07	United States
S_253_G	S	253	SRR14906150	22320	A	G	0,999699	2021-06-07	United States
S_477_N	S	477	SRR14906150	22992	G	A	1	2021-06-07	United States
S_614_G	S	614	SRR14906150	23403	A	G	0,999863	2021-06-07	United States
S_701_V	S	701	SRR14906150	23664	C	T	1	2021-06-07	United States
ORF3a_42_L	ORF3a	42	SRR14906150	25517	C	T	0,999179	2021-06-07	United States
ORF3a_57_H	ORF3a	57	SRR14906150	25563	G	T	0,999558	2021-06-07	United States
ORF8_11_I	ORF8	11	SRR14906150	27925	C	T	1	2021-06-07	United States
N_199_L	N	199	SRR14906150	28869	C	T	0,999328	2021-06-07	United States
N_234_I	N	234	SRR14906150	28975	G	A	0,999523	2021-06-07	United States
ORF1ab_1001_I	ORF1ab	1001	SRR14906151	3267	C	T	0,99983	2021-06-05	United States
ORF1ab_1708_D	ORF1ab	1708	SRR14906151	5388	C	A	0,999933	2021-06-05	United States
ORF1ab_2230_T	ORF1ab	2230	SRR14906151	6954	T	C	0,999958	2021-06-05	United States
ORF1ab_2488_F	ORF1ab	2488	SRR14906151	7728	C	T	0,999929	2021-06-05	United States
ORF1ab_3674_NA	ORF1ab	3674	SRR14906151	11287	G	-TCTGGTTTT	0,938978	2021-06-05	United States
ORF1ab_3676_S	ORF1ab	3676	SRR14906151	11291	G	A	0,981489	2021-06-05	United States
ORF1ab_3677_L	ORF1ab	3677	SRR14906151	11296	T	G	0,995334	2021-06-05	United States
ORF1ab_3748_I	ORF1ab	3748	SRR14906151	11507	G	A	0,999858	2021-06-05	United States
ORF1ab_314_L	ORF1ab	314	SRR14906151	14408	C	T	0,999543	2021-06-05	United States
S_68_NA	S	68	SRR14906151	21764	A	-TACATG	0,413988	2021-06-05	United States
S_143_NA	S	143	SRR14906151	21990	T	-TTA	0,911227	2021-06-05	United States
S_501_Y	S	501	SRR14906151	23063	A	T	0,999858	2021-06-05	United States
S_570_D	S	570	SRR14906151	23271	C	A	0,999827	2021-06-05	United States
S_614_G	S	614	SRR14906151	23403	A	G	0,999921	2021-06-05	United States
S_681_H	S	681	SRR14906151	23604	C	A	1	2021-06-05	United States
S_716_I	S	716	SRR14906151	23709	C	T	0,999688	2021-06-05	United States
S_982_A	S	982	SRR14906151	24506	T	G	0,999818	2021-06-05	United States
S_1118_H	S	1118	SRR14906151	24914	G	C	0,99991	2021-06-05	United States
ORF3a_104_S	ORF3a	104	SRR14906151	25702	C	T	0,999776	2021-06-05	United States
ORF8_27_*	ORF8	27	SRR14906151	27972	C	T	1	2021-06-05	United States
ORF8_52_I	ORF8	52	SRR14906151	28048	G	T	1	2021-06-05	United States
ORF8_73_C	ORF8	73	SRR14906151	28111	A	G	0,999914	2021-06-05	United States
N_3_H	N	3	SRR14906151	28280	G	C	0,999964	2021-06-05	United States
N_3_V	N	3	SRR14906151	28281	A	T	0,999876	2021-06-05	United States
N_3_E	N	3	SRR14906151	28282	T	A	0,99984	2021-06-05	United States
N_203_K	N	203	SRR14906151	28881	G	A	0,999718	2021-06-05	United States
N_204_R	N	204	SRR14906151	28883	G	C	0,999793	2021-06-05	United States
N_235_F	N	235	SRR14906151	28977	C	T	0,999417	2021-06-05	United States
ORF1ab_1055_A	ORF1ab	1055	SRR14906152	3428	A	G	0,999922	2021-06-06	United States
ORF1ab_1538_I	ORF1ab	1538	SRR14906152	4878	C	T	0,99995	2021-06-06	United States
ORF1ab_2147_D	ORF1ab	2147	SRR14906152	6704	A	G	0,999959	2021-06-06	United States
ORF1ab_2952_I	ORF1ab	2952	SRR14906152	9120	C	T	0,999946	2021-06-06	United States
ORF1ab_3255_I	ORF1ab	3255	SRR14906152	10029	C	T	0,999802	2021-06-06	United States
ORF1ab_3729_R	ORF1ab	3729	SRR14906152	11451	A	G	0,999774	2021-06-06	United States
ORF1ab_314_L	ORF1ab	314	SRR14906152	14408	C	T	0,99973	2021-06-06	United States
ORF1ab_1342_S	ORF1ab	1342	SRR14906152	17491	C	T	0,999682	2021-06-06	United States
ORF1ab_1414_S	ORF1ab	1414	SRR14906152	17707	C	T	0,999658	2021-06-06	United States
ORF1ab_2312_L	ORF1ab	2312	SRR14906152	20402	C	T	0,999916	2021-06-06	United States
S_95_I	S	95	SRR14906152	21846	C	T	0,999899	2021-06-06	United States
S_143_NA	S	143	SRR14906152	21990	T	+TAC	0,787837	2021-06-06	United States
S_346_K	S	346	SRR14906152	22599	G	A	0,999735	2021-06-06	United States
S_484_K	S	484	SRR14906152	23012	G	A	0,999683	2021-06-06	United States
S_501_Y	S	501	SRR14906152	23063	A	T	0,999819	2021-06-06	United States
S_614_G	S	614	SRR14906152	23403	A	G	0,999813	2021-06-06	United States
S_681_H	S	681	SRR14906152	23604	C	A	1	2021-06-06	United States
S_950_N	S	950	SRR14906152	24410	G	A	0,936325	2021-06-06	United States
ORF3a_16_N	ORF3a	16	SRR14906152	25440	G	T	0,999883	2021-06-06	United States
ORF3a_57_H	ORF3a	57	SRR14906152	25563	G	T	0,999415	2021-06-06	United States
ORF3a_255_NA	ORF3a	255	SRR14906152	26157	T	-GTTA	0,914481	2021-06-06	United States
ORF3a_259_L	ORF3a	259	SRR14906152	26167	G	T	0,999618	2021-06-06	United States
ORF8_11_K	ORF8	11	SRR14906152	27925	C	A	0,99988	2021-06-06	United States
ORF8_38_S	ORF8	38	SRR14906152	28005	C	T	0,999694	2021-06-06	United States
ORF8_66_NA	ORF8	66	SRR14906152	28089	G	-GTTCT	0,771446	2021-06-06	United States
N_205_I	N	205	SRR14906152	28887	C	T	0,99936	2021-06-06	United States
ORF10_24_C	ORF10	24	SRR14906152	29627	C	T	0,999772	2021-06-06	United States
ORF1ab_1001_I	ORF1ab	1001	SRR14906154	3267	C	T	0,999718	2021-06-06	United States
ORF1ab_1708_D	ORF1ab	1708	SRR14906154	5388	C	A	1	2021-06-06	United States
ORF1ab_2230_T	ORF1ab	2230	SRR14906154	6954	T	C	0,999963	2021-06-06	United States
ORF1ab_2259_I	ORF1ab	2259	SRR14906154	7042	G	T	0,999545	2021-06-06	United States
ORF1ab_3674_NA	ORF1ab	3674	SRR14906154	11287	G	-TCTGGTTTT	0,93734	2021-06-06	United States
ORF1ab_3676_S	ORF1ab	3676	SRR14906154	11291	G	A	0,777982	2021-06-06	United States
ORF1ab_3677_L	ORF1ab	3677	SRR14906154	11296	T	G	0,996288	2021-06-06	United States
ORF1ab_218_L	ORF1ab	218	SRR14906154	14120	C	T	0,999453	2021-06-06	United States
ORF1ab_314_L	ORF1ab	314	SRR14906154	14408	C	T	0,999698	2021-06-06	United States
S_68_NA	S	68	SRR14906154	21764	A	-TACATG	0,387571	2021-06-06	United States
S_143_NA	S	143	SRR14906154	21990	T	-TTA	0,902932	2021-06-06	United States
S_501_Y	S	501	SRR14906154	23063	A	T	0,999745	2021-06-06	United States
S_570_D	S	570	SRR14906154	23271	C	A	0,999779	2021-06-06	United States
S_614_G	S	614	SRR14906154	23403	A	G	0,999397	2021-06-06	United States
S_681_H	S	681	SRR14906154	23604	C	A	0,999811	2021-06-06	United States
S_716_I	S	716	SRR14906154	23709	C	T	0,999736	2021-06-06	United States
S_982_A	S	982	SRR14906154	24506	T	G	0,999571	2021-06-06	United States
S_1118_H	S	1118	SRR14906154	24914	G	C	0,999722	2021-06-06	United States
ORF8_27_*	ORF8	27	SRR14906154	27972	C	T	0,997961	2021-06-06	United States
ORF8_52_I	ORF8	52	SRR14906154	28048	G	T	0,99923	2021-06-06	United States
ORF8_61_F	ORF8	61	SRR14906154	28075	G	T	1	2021-06-06	United States
ORF8_68_*	ORF8	68	SRR14906154	28095	A	T	0,585437	2021-06-06	United States
ORF8_73_C	ORF8	73	SRR14906154	28111	A	G	0,999784	2021-06-06	United States
N_3_H	N	3	SRR14906154	28280	G	C	0,99982	2021-06-06	United States
N_3_V	N	3	SRR14906154	28281	A	T	0,999712	2021-06-06	United States
N_3_E	N	3	SRR14906154	28282	T	A	0,99982	2021-06-06	United States
N_203_K	N	203	SRR14906154	28881	G	A	0,999931	2021-06-06	United States
N_204_R	N	204	SRR14906154	28883	G	C	0,999933	2021-06-06	United States
N_235_F	N	235	SRR14906154	28977	C	T	0,999696	2021-06-06	United States
N_254_V	N	254	SRR14906154	29034	C	T	0,0528476	2021-06-06	United States
ORF1ab_265_I	ORF1ab	265	SRR14906155	1059	C	T	1	2021-06-07	United States
ORF1ab_1946_S	ORF1ab	1946	SRR14906155	6101	G	A	1	2021-06-07	United States
ORF1ab_3201_P	ORF1ab	3201	SRR14906155	9867	T	C	1	2021-06-07	United States
ORF1ab_3674_NA	ORF1ab	3674	SRR14906155	11287	G	-TCTGGTTTT	0,937711	2021-06-07	United States
ORF1ab_3676_S	ORF1ab	3676	SRR14906155	11291	G	A	0,80198	2021-06-07	United States
ORF1ab_3677_L	ORF1ab	3677	SRR14906155	11296	T	G	1	2021-06-07	United States
ORF1ab_314_L	ORF1ab	314	SRR14906155	14408	C	T	1	2021-06-07	United States
ORF1ab_662_S	ORF1ab	662	SRR14906155	15451	G	A	0,999417	2021-06-07	United States
ORF1ab_1011_H	ORF1ab	1011	SRR14906155	16500	A	C	0,997018	2021-06-07	United States
S_3_NA	S	3	SRR14906155	21569	G	+T	0,0870388	2021-06-07	United States
S_5_F	S	5	SRR14906155	21575	C	T	1	2021-06-07	United States
S_95_I	S	95	SRR14906155	21846	C	T	1	2021-06-07	United States
S_253_G	S	253	SRR14906155	22320	A	G	1	2021-06-07	United States
S_477_N	S	477	SRR14906155	22992	G	A	1	2021-06-07	United States
S_614_G	S	614	SRR14906155	23403	A	G	1	2021-06-07	United States
S_957_R	S	957	SRR14906155	24432	A	G	0,99712	2021-06-07	United States
ORF3a_42_L	ORF3a	42	SRR14906155	25517	C	T	0,996933	2021-06-07	United States
ORF3a_57_H	ORF3a	57	SRR14906155	25563	G	T	1	2021-06-07	United States
ORF7a_17_F	ORF7a	17	SRR14906155	27442	C	T	0,301386	2021-06-07	United States
ORF7a_116_F	ORF7a	116	SRR14906155	27739	C	T	1	2021-06-07	United States
ORF8_11_I	ORF8	11	SRR14906155	27925	C	T	1	2021-06-07	United States
N_13_L	N	13	SRR14906155	28311	C	T	1	2021-06-07	United States
N_202_R	N	202	SRR14906155	28879	T	G	1	2021-06-07	United States
ORF1ab_1001_I	ORF1ab	1001	SRR14906156	3267	C	T	0,999769	2021-06-06	United States
ORF1ab_1586_I	ORF1ab	1586	SRR14906156	5023	G	A	1	2021-06-06	United States
ORF1ab_1708_D	ORF1ab	1708	SRR14906156	5388	C	A	0,999383	2021-06-06	United States
ORF1ab_2230_T	ORF1ab	2230	SRR14906156	6954	T	C	0,999823	2021-06-06	United States
ORF1ab_3674_NA	ORF1ab	3674	SRR14906156	11287	G	-TCTGGTTTT	0,941103	2021-06-06	United States
ORF1ab_3676_S	ORF1ab	3676	SRR14906156	11291	G	A	0,912716	2021-06-06	United States
ORF1ab_3677_L	ORF1ab	3677	SRR14906156	11296	T	G	0,998221	2021-06-06	United States
ORF1ab_314_L	ORF1ab	314	SRR14906156	14408	C	T	1	2021-06-06	United States
ORF1ab_1219_S	ORF1ab	1219	SRR14906156	17122	G	T	0,9998	2021-06-06	United States
ORF1ab_1383_R	ORF1ab	1383	SRR14906156	17615	A	G	0,999716	2021-06-06	United States
ORF1ab_2499_N	ORF1ab	2499	SRR14906156	20962	G	A	0,999903	2021-06-06	United States
S_68_NA	S	68	SRR14906156	21764	A	-TACATG	0,440101	2021-06-06	United States
S_143_NA	S	143	SRR14906156	21990	T	-TTA	0,889283	2021-06-06	United States
S_178_H	S	178	SRR14906156	22094	G	C	0,999716	2021-06-06	United States
S_501_Y	S	501	SRR14906156	23063	A	T	1	2021-06-06	United States
S_570_D	S	570	SRR14906156	23271	C	A	0,999518	2021-06-06	United States
S_614_G	S	614	SRR14906156	23403	A	G	0,999978	2021-06-06	United States
S_681_H	S	681	SRR14906156	23604	C	A	1	2021-06-06	United States
S_716_I	S	716	SRR14906156	23709	C	T	0,999643	2021-06-06	United States
S_982_A	S	982	SRR14906156	24506	T	G	0,999792	2021-06-06	United States
S_1118_H	S	1118	SRR14906156	24914	G	C	0,999712	2021-06-06	United States
ORF3a_267_S	ORF3a	267	SRR14906156	26191	C	T	0,999834	2021-06-06	United States
M_70_L	M	70	SRR14906156	26730	G	C	1	2021-06-06	United States
ORF8_27_*	ORF8	27	SRR14906156	27972	C	T	1	2021-06-06	United States
ORF8_52_I	ORF8	52	SRR14906156	28048	G	T	0,999826	2021-06-06	United States
ORF8_73_C	ORF8	73	SRR14906156	28111	A	G	0,999831	2021-06-06	United States
N_3_H	N	3	SRR14906156	28280	G	C	0,999847	2021-06-06	United States
N_3_V	N	3	SRR14906156	28281	A	T	0,999726	2021-06-06	United States
N_3_E	N	3	SRR14906156	28282	T	A	0,999787	2021-06-06	United States
N_152_S	N	152	SRR14906156	28727	G	T	0,999663	2021-06-06	United States
N_203_K	N	203	SRR14906156	28881	G	A	0,999576	2021-06-06	United States
N_204_R	N	204	SRR14906156	28883	G	C	0,99967	2021-06-06	United States
N_235_F	N	235	SRR14906156	28977	C	T	0,999296	2021-06-06	United States
ORF1ab_309_L	ORF1ab	309	SRR14906157	1191	C	T	0,999468	2021-06-06	United States
ORF1ab_538_A	ORF1ab	538	SRR14906157	1877	T	G	0,903263	2021-06-06	United States
ORF1ab_1640_L	ORF1ab	1640	SRR14906157	5184	C	T	0,999796	2021-06-06	United States
ORF1ab_3209_V	ORF1ab	3209	SRR14906157	9891	C	T	0,999733	2021-06-06	United States
ORF1ab_3718_A	ORF1ab	3718	SRR14906157	11418	T	C	0,999873	2021-06-06	United States
ORF1ab_314_L	ORF1ab	314	SRR14906157	14408	C	T	0,999478	2021-06-06	United States
ORF1ab_662_S	ORF1ab	662	SRR14906157	15451	G	A	0,998811	2021-06-06	United States
ORF1ab_1000_L	ORF1ab	1000	SRR14906157	16466	C	T	0,999754	2021-06-06	United States
ORF1ab_1570_L	ORF1ab	1570	SRR14906157	18176	C	T	0,999831	2021-06-06	United States
ORF1ab_1898_F	ORF1ab	1898	SRR14906157	19160	C	T	0,999782	2021-06-06	United States
ORF1ab_2417_I	ORF1ab	2417	SRR14906157	20718	G	T	0,999737	2021-06-06	United States
ORF1ab_2531_S	ORF1ab	2531	SRR14906157	21058	C	T	0,999685	2021-06-06	United States
S_19_R	S	19	SRR14906157	21618	C	G	0,99972	2021-06-06	United States
S_142_D	S	142	SRR14906157	21987	G	A	0,685005	2021-06-06	United States
S_156_NA	S	156	SRR14906157	22028	G	-AGTTCA	0,907635	2021-06-06	United States
S_452_R	S	452	SRR14906157	22917	T	G	0,999305	2021-06-06	United States
S_478_K	S	478	SRR14906157	22995	C	A	1	2021-06-06	United States
S_614_G	S	614	SRR14906157	23403	A	G	0,999908	2021-06-06	United States
S_681_R	S	681	SRR14906157	23604	C	G	0,999744	2021-06-06	United States
S_950_N	S	950	SRR14906157	24410	G	A	0,933612	2021-06-06	United States
ORF3a_26_L	ORF3a	26	SRR14906157	25469	C	T	0,999653	2021-06-06	United States
M_82_T	M	82	SRR14906157	26767	T	C	0,999762	2021-06-06	United States
ORF7a_82_A	ORF7a	82	SRR14906157	27638	T	C	0,999525	2021-06-06	United States
ORF7a_116_F	ORF7a	116	SRR14906157	27739	C	T	0,999908	2021-06-06	United States
ORF7a_120_I	ORF7a	120	SRR14906157	27752	C	T	0,99994	2021-06-06	United States
ORF8_118_NA	ORF8	118	SRR14906157	28247	A	-GATTTC	0,934482	2021-06-06	United States
ORF8_120_L	ORF8	120	SRR14906157	28253	C	A	0,993201	2021-06-06	United States
N_63_G	N	63	SRR14906157	28461	A	G	0,966575	2021-06-06	United States
N_203_M	N	203	SRR14906157	28881	G	T	0,999792	2021-06-06	United States
N_377_Y	N	377	SRR14906157	29402	G	T	0,999345	2021-06-06	United States
ORF1ab_388_Y	ORF1ab	388	SRR14906158	1427	C	T	1	2021-06-06	United States
ORF1ab_859_V	ORF1ab	859	SRR14906158	2841	C	T	0,999169	2021-06-06	United States
ORF1ab_1188_L	ORF1ab	1188	SRR14906158	3828	C	T	0,999861	2021-06-06	United States
ORF1ab_1211_F	ORF1ab	1211	SRR14906158	3896	G	T	0,999872	2021-06-06	United States
ORF1ab_1795_Q	ORF1ab	1795	SRR14906158	5648	A	C	0,999941	2021-06-06	United States
ORF1ab_2091_V	ORF1ab	2091	SRR14906158	6537	G	T	0,978863	2021-06-06	United States
ORF1ab_2488_F	ORF1ab	2488	SRR14906158	7728	C	T	0,0541625	2021-06-06	United States
ORF1ab_3244_L	ORF1ab	3244	SRR14906158	9996	C	T	0,915033	2021-06-06	United States
ORF1ab_3674_NA	ORF1ab	3674	SRR14906158	11287	G	-TCTGGTTTT	0,937548	2021-06-06	United States
ORF1ab_3676_S	ORF1ab	3676	SRR14906158	11291	G	A	0,977133	2021-06-06	United States
ORF1ab_3677_L	ORF1ab	3677	SRR14906158	11296	T	G	0,999687	2021-06-06	United States
ORF1ab_4292_NA	ORF1ab	4292	SRR14906158	13140	C	-TAATTGTGT	0,0701213	2021-06-06	United States
ORF1ab_4355_I	ORF1ab	4355	SRR14906158	13329	C	T	0,996188	2021-06-06	United States
ORF1ab_4370_F	ORF1ab	4370	SRR14906158	13374	G	T	0,751181	2021-06-06	United States
ORF1ab_314_L	ORF1ab	314	SRR14906158	14408	C	T	1	2021-06-06	United States
ORF1ab_1264_D	ORF1ab	1264	SRR14906158	17259	G	T	0,99988	2021-06-06	United States
ORF1ab_1367_F	ORF1ab	1367	SRR14906158	17567	G	T	0,104233	2021-06-06	United States
ORF1ab_1381_Y	ORF1ab	1381	SRR14906158	17608	G	T	0,0952653	2021-06-06	United States
S_18_F	S	18	SRR14906158	21614	C	T	0,999687	2021-06-06	United States
S_20_N	S	20	SRR14906158	21621	C	A	0,999362	2021-06-06	United States
S_26_S	S	26	SRR14906158	21638	C	T	1	2021-06-06	United States
S_138_Y	S	138	SRR14906158	21974	G	T	0,997498	2021-06-06	United States
S_190_S	S	190	SRR14906158	22132	G	T	1	2021-06-06	United States
S_417_T	S	417	SRR14906158	22812	A	C	0,999579	2021-06-06	United States
S_484_K	S	484	SRR14906158	23012	G	A	0,996032	2021-06-06	United States
S_501_Y	S	501	SRR14906158	23063	A	T	1	2021-06-06	United States
S_614_G	S	614	SRR14906158	23403	A	G	0,999871	2021-06-06	United States
S_655_Y	S	655	SRR14906158	23525	C	T	0,999073	2021-06-06	United States
S_1027_I	S	1027	SRR14906158	24642	C	T	0,999497	2021-06-06	United States
S_1176_F	S	1176	SRR14906158	25088	G	T	0,999895	2021-06-06	United States
ORF3a_253_P	ORF3a	253	SRR14906158	26149	T	C	0,969925	2021-06-06	United States
E_24_L	E	24	SRR14906158	26314	G	T	0,99967	2021-06-06	United States
M_2_S	M	2	SRR14906158	26526	G	T	0,998424	2021-06-06	United States
ORF8_92_K	ORF8	92	SRR14906158	28167	G	A	0,999918	2021-06-06	United States
N_80_R	N	80	SRR14906158	28512	C	G	0,999041	2021-06-06	United States
N_202_C	N	202	SRR14906158	28877	A	T	0,999892	2021-06-06	United States
N_202_T	N	202	SRR14906158	28878	G	C	0,999893	2021-06-06	United States
N_203_K	N	203	SRR14906158	28881	G	A	0,999891	2021-06-06	United States
N_204_R	N	204	SRR14906158	28883	G	C	1	2021-06-06	United States
N_252_V	N	252	SRR14906158	29028	C	T	0,999622	2021-06-06	United States
ORF1ab_24_C	ORF1ab	24	SRR14906159	335	C	T	0,999132	2021-06-07	United States
ORF1ab_640_NA	ORF1ab	640	SRR14906159	2185	G	+T	0,0660025	2021-06-07	United States
ORF1ab_642_F	ORF1ab	642	SRR14906159	2189	C	T	1	2021-06-07	United States
ORF1ab_1001_I	ORF1ab	1001	SRR14906159	3267	C	T	0,999813	2021-06-07	United States
ORF1ab_1656_*	ORF1ab	1656	SRR14906159	5233	G	A	0,05	2021-06-07	United States
ORF1ab_1708_D	ORF1ab	1708	SRR14906159	5388	C	A	1	2021-06-07	United States
ORF1ab_2230_T	ORF1ab	2230	SRR14906159	6954	T	C	1	2021-06-07	United States
ORF1ab_2259_I	ORF1ab	2259	SRR14906159	7042	G	T	0,998192	2021-06-07	United States
ORF1ab_3674_NA	ORF1ab	3674	SRR14906159	11287	G	-TCTGGTTTT	0,941588	2021-06-07	United States
ORF1ab_3676_S	ORF1ab	3676	SRR14906159	11291	G	A	0,977376	2021-06-07	United States
ORF1ab_3677_L	ORF1ab	3677	SRR14906159	11296	T	G	1	2021-06-07	United States
ORF1ab_218_L	ORF1ab	218	SRR14906159	14120	C	T	0,999824	2021-06-07	United States
ORF1ab_314_L	ORF1ab	314	SRR14906159	14408	C	T	0,998701	2021-06-07	United States
ORF1ab_1664_S	ORF1ab	1664	SRR14906159	18457	C	T	0,999941	2021-06-07	United States
ORF1ab_2334_T	ORF1ab	2334	SRR14906159	20467	G	A	1	2021-06-07	United States
S_68_NA	S	68	SRR14906159	21764	A	-TACATG	0,436611	2021-06-07	United States
S_143_NA	S	143	SRR14906159	21990	T	-TTA	0,895865	2021-06-07	United States
S_461_P	S	461	SRR14906159	22944	T	C	0,0615385	2021-06-07	United States
S_501_Y	S	501	SRR14906159	23063	A	T	1	2021-06-07	United States
S_570_D	S	570	SRR14906159	23271	C	A	0,999816	2021-06-07	United States
S_614_G	S	614	SRR14906159	23403	A	G	1	2021-06-07	United States
S_681_H	S	681	SRR14906159	23604	C	A	1	2021-06-07	United States
S_716_I	S	716	SRR14906159	23709	C	T	1	2021-06-07	United States
S_845_S	S	845	SRR14906159	24095	G	T	0,0988412	2021-06-07	United States
S_982_A	S	982	SRR14906159	24506	T	G	1	2021-06-07	United States
S_1118_H	S	1118	SRR14906159	24914	G	C	1	2021-06-07	United States
ORF6_57_T	ORF6	57	SRR14906159	27370	C	A	1	2021-06-07	United States
ORF8_27_*	ORF8	27	SRR14906159	27972	C	T	1	2021-06-07	United States
ORF8_52_I	ORF8	52	SRR14906159	28048	G	T	1	2021-06-07	United States
ORF8_61_F	ORF8	61	SRR14906159	28075	G	T	1	2021-06-07	United States
ORF8_68_*	ORF8	68	SRR14906159	28095	A	T	0,989706	2021-06-07	United States
ORF8_73_C	ORF8	73	SRR14906159	28111	A	G	0,999967	2021-06-07	United States
N_3_H	N	3	SRR14906159	28280	G	C	1	2021-06-07	United States
N_3_V	N	3	SRR14906159	28281	A	T	0,999946	2021-06-07	United States
N_3_E	N	3	SRR14906159	28282	T	A	0,999946	2021-06-07	United States
N_203_K	N	203	SRR14906159	28881	G	A	1	2021-06-07	United States
N_204_R	N	204	SRR14906159	28883	G	C	1	2021-06-07	United States
N_235_F	N	235	SRR14906159	28977	C	T	1	2021-06-07	United States
ORF1ab_1001_I	ORF1ab	1001	SRR14906160	3267	C	T	0,999785	2021-06-06	United States
ORF1ab_1708_D	ORF1ab	1708	SRR14906160	5388	C	A	0,99975	2021-06-06	United States
ORF1ab_2027_I	ORF1ab	2027	SRR14906160	6344	G	A	0,999806	2021-06-06	United States
ORF1ab_2230_T	ORF1ab	2230	SRR14906160	6954	T	C	0,999921	2021-06-06	United States
ORF1ab_3674_NA	ORF1ab	3674	SRR14906160	11287	G	-TCTGGTTTT	0,936286	2021-06-06	United States
ORF1ab_3676_S	ORF1ab	3676	SRR14906160	11291	G	A	0,87963	2021-06-06	United States
ORF1ab_3677_L	ORF1ab	3677	SRR14906160	11296	T	G	1	2021-06-06	United States
ORF1ab_3732_P	ORF1ab	3732	SRR14906160	11459	T	C	0,100232	2021-06-06	United States
ORF1ab_218_L	ORF1ab	218	SRR14906160	14120	C	T	0,999819	2021-06-06	United States
ORF1ab_314_L	ORF1ab	314	SRR14906160	14408	C	T	0,999287	2021-06-06	United States
ORF1ab_1975_S	ORF1ab	1975	SRR14906160	19390	C	T	1	2021-06-06	United States
S_68_NA	S	68	SRR14906160	21764	A	-TACATG	0,482227	2021-06-06	United States
S_143_NA	S	143	SRR14906160	21990	T	-TTA	0,903216	2021-06-06	United States
S_501_Y	S	501	SRR14906160	23063	A	T	1	2021-06-06	United States
S_570_D	S	570	SRR14906160	23271	C	A	0,999804	2021-06-06	United States
S_614_G	S	614	SRR14906160	23403	A	G	0,999845	2021-06-06	United States
S_681_H	S	681	SRR14906160	23604	C	A	1	2021-06-06	United States
S_716_I	S	716	SRR14906160	23709	C	T	1	2021-06-06	United States
S_982_A	S	982	SRR14906160	24506	T	G	0,999719	2021-06-06	United States
S_1118_H	S	1118	SRR14906160	24914	G	C	0,999267	2021-06-06	United States
ORF7b_2_N	ORF7b	2	SRR14906160	27760	T	A	0,999808	2021-06-06	United States
ORF8_27_*	ORF8	27	SRR14906160	27972	C	T	0,999558	2021-06-06	United States
ORF8_52_I	ORF8	52	SRR14906160	28048	G	T	1	2021-06-06	United States
ORF8_68_*	ORF8	68	SRR14906160	28095	A	T	0,919734	2021-06-06	United States
ORF8_73_C	ORF8	73	SRR14906160	28111	A	G	0,999902	2021-06-06	United States
N_3_H	N	3	SRR14906160	28280	G	C	1	2021-06-06	United States
N_3_V	N	3	SRR14906160	28281	A	T	0,99984	2021-06-06	United States
N_3_E	N	3	SRR14906160	28282	T	A	0,99984	2021-06-06	United States
N_203_K	N	203	SRR14906160	28881	G	A	0,999742	2021-06-06	United States
N_204_R	N	204	SRR14906160	28883	G	C	1	2021-06-06	United States
N_235_F	N	235	SRR14906160	28977	C	T	0,998343	2021-06-06	United States
ORF1ab_309_S	ORF1ab	309	SRR14906161	1190	C	T	0,999902	2021-06-07	United States
ORF1ab_1188_L	ORF1ab	1188	SRR14906161	3828	C	T	0,999882	2021-06-07	United States
ORF1ab_1795_Q	ORF1ab	1795	SRR14906161	5648	A	C	0,999869	2021-06-07	United States
ORF1ab_2166_I	ORF1ab	2166	SRR14906161	6762	C	T	0,999843	2021-06-07	United States
ORF1ab_3674_NA	ORF1ab	3674	SRR14906161	11287	G	-TCTGGTTTT	0,941738	2021-06-07	United States
ORF1ab_3676_S	ORF1ab	3676	SRR14906161	11291	G	A	0,940229	2021-06-07	United States
ORF1ab_3677_L	ORF1ab	3677	SRR14906161	11296	T	G	0,998658	2021-06-07	United States
ORF1ab_314_L	ORF1ab	314	SRR14906161	14408	C	T	0,999873	2021-06-07	United States
ORF1ab_1264_D	ORF1ab	1264	SRR14906161	17259	G	T	0,999879	2021-06-07	United States
ORF1ab_2407_V	ORF1ab	2407	SRR14906161	20687	C	T	0,999944	2021-06-07	United States
S_18_F	S	18	SRR14906161	21614	C	T	0,999895	2021-06-07	United States
S_20_N	S	20	SRR14906161	21621	C	A	1	2021-06-07	United States
S_26_S	S	26	SRR14906161	21638	C	T	0,999434	2021-06-07	United States
S_138_Y	S	138	SRR14906161	21974	G	T	0,99267	2021-06-07	United States
S_190_S	S	190	SRR14906161	22132	G	T	1	2021-06-07	United States
S_417_T	S	417	SRR14906161	22812	A	C	0,99834	2021-06-07	United States
S_484_K	S	484	SRR14906161	23012	G	A	0,999826	2021-06-07	United States
S_501_Y	S	501	SRR14906161	23063	A	T	1	2021-06-07	United States
S_614_G	S	614	SRR14906161	23403	A	G	0,999831	2021-06-07	United States
S_655_Y	S	655	SRR14906161	23525	C	T	0,999841	2021-06-07	United States
S_688_V	S	688	SRR14906161	23625	C	T	0,998349	2021-06-07	United States
S_1027_I	S	1027	SRR14906161	24642	C	T	0,999932	2021-06-07	United States
S_1176_F	S	1176	SRR14906161	25088	G	T	0,999922	2021-06-07	United States
ORF3a_253_P	ORF3a	253	SRR14906161	26149	T	C	0,999561	2021-06-07	United States
ORF8_92_K	ORF8	92	SRR14906161	28167	G	A	0,999814	2021-06-07	United States
N_80_R	N	80	SRR14906161	28512	C	G	0,999761	2021-06-07	United States
N_202_C	N	202	SRR14906161	28877	A	T	0,999873	2021-06-07	United States
N_202_T	N	202	SRR14906161	28878	G	C	0,999873	2021-06-07	United States
N_203_K	N	203	SRR14906161	28881	G	A	0,999805	2021-06-07	United States
N_204_R	N	204	SRR14906161	28883	G	C	0,999619	2021-06-07	United States
ORF1ab_133_C	ORF1ab	133	SRR14906162	662	G	T	0,97527	2021-06-05	United States
ORF1ab_313_H	ORF1ab	313	SRR14906162	1202	A	C	0,0521779	2021-06-05	United States
ORF1ab_313_I	ORF1ab	313	SRR14906162	1203	A	T	0,0519126	2021-06-05	United States
ORF1ab_377_D	ORF1ab	377	SRR14906162	1396	A	T	0,0726722	2021-06-05	United States
ORF1ab_409_R	ORF1ab	409	SRR14906162	1490	T	C	0,0507066	2021-06-05	United States
ORF1ab_677_I	ORF1ab	677	SRR14906162	2295	C	T	1	2021-06-05	United States
ORF1ab_1001_I	ORF1ab	1001	SRR14906162	3267	C	T	1	2021-06-05	United States
ORF1ab_1682_NA	ORF1ab	1682	SRR14906162	5311	A	-CT	0,0837174	2021-06-05	United States
ORF1ab_1698_NA	ORF1ab	1698	SRR14906162	5358	C	-TTA	0,0562181	2021-06-05	United States
ORF1ab_1708_D	ORF1ab	1708	SRR14906162	5388	C	A	1	2021-06-05	United States
ORF1ab_1926_NA	ORF1ab	1926	SRR14906162	6042	A	-TAATTT	0,167131	2021-06-05	United States
ORF1ab_2230_T	ORF1ab	2230	SRR14906162	6954	T	C	1	2021-06-05	United States
ORF1ab_2494_I	ORF1ab	2494	SRR14906162	7745	G	A	1	2021-06-05	United States
ORF1ab_2733_NA	ORF1ab	2733	SRR14906162	8464	T	-A	0,111111	2021-06-05	United States
ORF1ab_2784_V	ORF1ab	2784	SRR14906162	8616	C	T	0,0716332	2021-06-05	United States
ORF1ab_2996_G	ORF1ab	2996	SRR14906162	9252	T	G	0,0756757	2021-06-05	United States
ORF1ab_3190_H	ORF1ab	3190	SRR14906162	9833	T	C	0,0864493	2021-06-05	United States
ORF1ab_3295_F	ORF1ab	3295	SRR14906162	10148	C	T	0,144455	2021-06-05	United States
ORF1ab_3603_NA	ORF1ab	3603	SRR14906162	11074	C	+T	0,0710281	2021-06-05	United States
ORF1ab_3674_NA	ORF1ab	3674	SRR14906162	11287	G	-TCTGGTTTT	0,938448	2021-06-05	United States
ORF1ab_3676_S	ORF1ab	3676	SRR14906162	11291	G	A	0,97619	2021-06-05	United States
ORF1ab_3677_L	ORF1ab	3677	SRR14906162	11296	T	G	1	2021-06-05	United States
ORF1ab_4386_F	ORF1ab	4386	SRR14906162	13421	C	T	0,0891089	2021-06-05	United States
ORF1ab_218_L	ORF1ab	218	SRR14906162	14120	C	T	0,999719	2021-06-05	United States
ORF1ab_314_L	ORF1ab	314	SRR14906162	14408	C	T	1	2021-06-05	United States
ORF1ab_1681_F	ORF1ab	1681	SRR14906162	18508	C	T	0,0570589	2021-06-05	United States
ORF1ab_1924_G	ORF1ab	1924	SRR14906162	19237	A	G	0,0594839	2021-06-05	United States
ORF1ab_2342_L	ORF1ab	2342	SRR14906162	20491	G	C	0,050152	2021-06-05	United States
S_49_Y	S	49	SRR14906162	21707	C	T	0,0678258	2021-06-05	United States
S_68_NA	S	68	SRR14906162	21764	A	-TACATG	0,430831	2021-06-05	United States
S_143_NA	S	143	SRR14906162	21990	T	-TTA	0,875155	2021-06-05	United States
S_501_Y	S	501	SRR14906162	23063	A	T	1	2021-06-05	United States
S_570_D	S	570	SRR14906162	23271	C	A	0,999821	2021-06-05	United States
S_614_G	S	614	SRR14906162	23403	A	G	0,999967	2021-06-05	United States
S_681_H	S	681	SRR14906162	23604	C	A	1	2021-06-05	United States
S_716_I	S	716	SRR14906162	23709	C	T	1	2021-06-05	United States
S_745_A	S	745	SRR14906162	23796	A	C	0,241135	2021-06-05	United States
S_982_A	S	982	SRR14906162	24506	T	G	0,999847	2021-06-05	United States
S_1118_H	S	1118	SRR14906162	24914	G	C	0,999865	2021-06-05	United States
ORF8_27_*	ORF8	27	SRR14906162	27972	C	T	1	2021-06-05	United States
ORF8_52_I	ORF8	52	SRR14906162	28048	G	T	1	2021-06-05	United States
ORF8_68_*	ORF8	68	SRR14906162	28095	A	T	0,94778	2021-06-05	United States
ORF8_73_C	ORF8	73	SRR14906162	28111	A	G	0,999909	2021-06-05	United States
N_3_H	N	3	SRR14906162	28280	G	C	0,999935	2021-06-05	United States
N_3_V	N	3	SRR14906162	28281	A	T	0,999918	2021-06-05	United States
N_3_E	N	3	SRR14906162	28282	T	A	0,999739	2021-06-05	United States
N_203_K	N	203	SRR14906162	28881	G	A	1	2021-06-05	United States
N_204_R	N	204	SRR14906162	28883	G	C	1	2021-06-05	United States
N_235_F	N	235	SRR14906162	28977	C	T	0,998967	2021-06-05	United States
ORF1ab_1001_I	ORF1ab	1001	SRR14906163	3267	C	T	0,999773	2021-06-06	United States
ORF1ab_1708_D	ORF1ab	1708	SRR14906163	5388	C	A	0,999213	2021-06-06	United States
ORF1ab_2230_T	ORF1ab	2230	SRR14906163	6954	T	C	0,999793	2021-06-06	United States
ORF1ab_3423_Y	ORF1ab	3423	SRR14906163	10533	G	A	0,999832	2021-06-06	United States
ORF1ab_3441_A	ORF1ab	3441	SRR14906163	10587	A	C	0,99859	2021-06-06	United States
ORF1ab_3674_NA	ORF1ab	3674	SRR14906163	11287	G	-TCTGGTTTT	0,938517	2021-06-06	United States
ORF1ab_3676_S	ORF1ab	3676	SRR14906163	11291	G	A	0,923077	2021-06-06	United States
ORF1ab_3677_L	ORF1ab	3677	SRR14906163	11296	T	G	0,993789	2021-06-06	United States
ORF1ab_218_L	ORF1ab	218	SRR14906163	14120	C	T	1	2021-06-06	United States
ORF1ab_291_D	ORF1ab	291	SRR14906163	14338	A	G	1	2021-06-06	United States
ORF1ab_314_L	ORF1ab	314	SRR14906163	14408	C	T	1	2021-06-06	United States
S_54_F	S	54	SRR14906163	21724	G	T	1	2021-06-06	United States
S_68_NA	S	68	SRR14906163	21764	A	-TACATG	0,451631	2021-06-06	United States
S_143_NA	S	143	SRR14906163	21990	T	-TTA	0,902066	2021-06-06	United States
S_501_Y	S	501	SRR14906163	23063	A	T	1	2021-06-06	United States
S_570_D	S	570	SRR14906163	23271	C	A	0,999444	2021-06-06	United States
S_614_G	S	614	SRR14906163	23403	A	G	1	2021-06-06	United States
S_681_H	S	681	SRR14906163	23604	C	A	1	2021-06-06	United States
S_716_I	S	716	SRR14906163	23709	C	T	1	2021-06-06	United States
S_982_A	S	982	SRR14906163	24506	T	G	0,999543	2021-06-06	United States
S_1118_H	S	1118	SRR14906163	24914	G	C	1	2021-06-06	United States
ORF7b_41_NA	ORF7b	41	SRR14906163	27878	T	-CACG	0,68654	2021-06-06	United States
ORF7b_43_NA	ORF7b	43	SRR14906163	27883	C	+TGTTCT	0,994764	2021-06-06	United States
ORF8_27_*	ORF8	27	SRR14906163	27972	C	T	1	2021-06-06	United States
ORF8_52_I	ORF8	52	SRR14906163	28048	G	T	1	2021-06-06	United States
ORF8_68_*	ORF8	68	SRR14906163	28095	A	T	0,816008	2021-06-06	United States
ORF8_73_C	ORF8	73	SRR14906163	28111	A	G	0,999814	2021-06-06	United States
N_3_H	N	3	SRR14906163	28280	G	C	0,9994	2021-06-06	United States
N_3_V	N	3	SRR14906163	28281	A	T	1	2021-06-06	United States
N_3_E	N	3	SRR14906163	28282	T	A	1	2021-06-06	United States
N_155_V	N	155	SRR14906163	28737	C	T	0,999726	2021-06-06	United States
N_203_K	N	203	SRR14906163	28881	G	A	1	2021-06-06	United States
N_204_R	N	204	SRR14906163	28883	G	C	1	2021-06-06	United States
N_235_F	N	235	SRR14906163	28977	C	T	1	2021-06-06	United States
ORF1ab_83_NA	ORF1ab	83	SRR14906164	512	C	-ATGTTATGGTTG	0,829095	2021-06-07	United States
ORF1ab_1306_S	ORF1ab	1306	SRR14906164	4181	G	T	0,999844	2021-06-07	United States
ORF1ab_2046_L	ORF1ab	2046	SRR14906164	6402	C	T	0,999498	2021-06-07	United States
ORF1ab_2287_S	ORF1ab	2287	SRR14906164	7124	C	T	0,999697	2021-06-07	United States
ORF1ab_2930_L	ORF1ab	2930	SRR14906164	9053	G	T	0,999448	2021-06-07	United States
ORF1ab_3255_I	ORF1ab	3255	SRR14906164	10029	C	T	0,999714	2021-06-07	United States
ORF1ab_3646_A	ORF1ab	3646	SRR14906164	11201	A	G	0,999707	2021-06-07	United States
ORF1ab_314_L	ORF1ab	314	SRR14906164	14408	C	T	0,999475	2021-06-07	United States
ORF1ab_662_S	ORF1ab	662	SRR14906164	15451	G	A	0,998739	2021-06-07	United States
ORF1ab_1000_L	ORF1ab	1000	SRR14906164	16466	C	T	0,999832	2021-06-07	United States
ORF1ab_1918_V	ORF1ab	1918	SRR14906164	19220	C	T	0,999844	2021-06-07	United States
ORF1ab_2635_H	ORF1ab	2635	SRR14906164	21372	G	T	0,992019	2021-06-07	United States
S_19_R	S	19	SRR14906164	21618	C	G	0,999378	2021-06-07	United States
S_95_I	S	95	SRR14906164	21846	C	T	1	2021-06-07	United States
S_142_D	S	142	SRR14906164	21987	G	A	0,658651	2021-06-07	United States
S_156_NA	S	156	SRR14906164	22028	G	-AGTTCA	0,992114	2021-06-07	United States
S_452_R	S	452	SRR14906164	22917	T	G	0,999617	2021-06-07	United States
S_478_K	S	478	SRR14906164	22995	C	A	1	2021-06-07	United States
S_614_G	S	614	SRR14906164	23403	A	G	0,99983	2021-06-07	United States
S_681_R	S	681	SRR14906164	23604	C	G	0,999314	2021-06-07	United States
S_950_N	S	950	SRR14906164	24410	G	A	0,925335	2021-06-07	United States
S_1087_S	S	1087	SRR14906164	24821	G	T	0,0622294	2021-06-07	United States
ORF3a_26_L	ORF3a	26	SRR14906164	25469	C	T	0,999797	2021-06-07	United States
ORF3a_217_I	ORF3a	217	SRR14906164	26042	C	T	0,999852	2021-06-07	United States
M_82_T	M	82	SRR14906164	26767	T	C	0,999766	2021-06-07	United States
ORF7a_71_I	ORF7a	71	SRR14906164	27604	G	A	0,999866	2021-06-07	United States
ORF7a_82_A	ORF7a	82	SRR14906164	27638	T	C	0,999771	2021-06-07	United States
ORF7a_120_I	ORF7a	120	SRR14906164	27752	C	T	0,9998	2021-06-07	United States
ORF7b_40_I	ORF7b	40	SRR14906164	27874	C	T	0,999652	2021-06-07	United States
ORF8_118_NA	ORF8	118	SRR14906164	28247	A	-GATTTC	0,943467	2021-06-07	United States
ORF8_120_L	ORF8	120	SRR14906164	28253	C	A	0,996393	2021-06-07	United States
N_63_G	N	63	SRR14906164	28461	A	G	0,919605	2021-06-07	United States
N_203_M	N	203	SRR14906164	28881	G	T	0,999876	2021-06-07	United States
N_215_C	N	215	SRR14906164	28916	G	T	0,999445	2021-06-07	United States
N_377_Y	N	377	SRR14906164	29402	G	T	0,999794	2021-06-07	United States
ORF1ab_1001_I	ORF1ab	1001	SRR14906165	3267	C	T	0,999823	2021-06-06	United States
ORF1ab_1708_D	ORF1ab	1708	SRR14906165	5388	C	A	0,999532	2021-06-06	United States
ORF1ab_2016_I	ORF1ab	2016	SRR14906165	6312	C	T	0,205248	2021-06-06	United States
ORF1ab_2230_T	ORF1ab	2230	SRR14906165	6954	T	C	0,999884	2021-06-06	United States
ORF1ab_2259_I	ORF1ab	2259	SRR14906165	7042	G	T	0,999714	2021-06-06	United States
ORF1ab_3674_NA	ORF1ab	3674	SRR14906165	11287	G	-TCTGGTTTT	0,943482	2021-06-06	United States
ORF1ab_3676_S	ORF1ab	3676	SRR14906165	11291	G	A	0,964614	2021-06-06	United States
ORF1ab_3677_L	ORF1ab	3677	SRR14906165	11296	T	G	1	2021-06-06	United States
ORF1ab_218_L	ORF1ab	218	SRR14906165	14120	C	T	0,999757	2021-06-06	United States
ORF1ab_314_L	ORF1ab	314	SRR14906165	14408	C	T	0,999598	2021-06-06	United States
S_68_NA	S	68	SRR14906165	21764	A	-TACATG	0,411127	2021-06-06	United States
S_143_NA	S	143	SRR14906165	21990	T	-TTA	0,889478	2021-06-06	United States
S_501_Y	S	501	SRR14906165	23063	A	T	1	2021-06-06	United States
S_570_D	S	570	SRR14906165	23271	C	A	0,999682	2021-06-06	United States
S_583_D	S	583	SRR14906165	23311	G	T	0,999506	2021-06-06	United States
S_614_G	S	614	SRR14906165	23403	A	G	0,99994	2021-06-06	United States
S_681_H	S	681	SRR14906165	23604	C	A	0,999875	2021-06-06	United States
S_716_I	S	716	SRR14906165	23709	C	T	1	2021-06-06	United States
S_982_A	S	982	SRR14906165	24506	T	G	0,999814	2021-06-06	United States
S_1118_H	S	1118	SRR14906165	24914	G	C	0,99973	2021-06-06	United States
ORF8_27_*	ORF8	27	SRR14906165	27972	C	T	0,999819	2021-06-06	United States
ORF8_52_I	ORF8	52	SRR14906165	28048	G	T	0,999737	2021-06-06	United States
ORF8_61_F	ORF8	61	SRR14906165	28075	G	T	1	2021-06-06	United States
ORF8_68_*	ORF8	68	SRR14906165	28095	A	T	0,956651	2021-06-06	United States
ORF8_73_C	ORF8	73	SRR14906165	28111	A	G	0,999876	2021-06-06	United States
ORF8_115_NA	ORF8	115	SRR14906165	28237	G	-TGT	0,910858	2021-06-06	United States
N_3_H	N	3	SRR14906165	28280	G	C	0,999975	2021-06-06	United States
N_3_V	N	3	SRR14906165	28281	A	T	0,999849	2021-06-06	United States
N_3_E	N	3	SRR14906165	28282	T	A	0,999925	2021-06-06	United States
N_203_K	N	203	SRR14906165	28881	G	A	1	2021-06-06	United States
N_204_R	N	204	SRR14906165	28883	G	C	1	2021-06-06	United States
N_235_F	N	235	SRR14906165	28977	C	T	0,999524	2021-06-06	United States
ORF1ab_913_D	ORF1ab	913	SRR14906166	3004	G	T	0,999964	2021-06-07	United States
ORF1ab_1001_I	ORF1ab	1001	SRR14906166	3267	C	T	0,999824	2021-06-07	United States
ORF1ab_1708_D	ORF1ab	1708	SRR14906166	5388	C	A	0,999782	2021-06-07	United States
ORF1ab_2230_T	ORF1ab	2230	SRR14906166	6954	T	C	0,999968	2021-06-07	United States
ORF1ab_2259_I	ORF1ab	2259	SRR14906166	7042	G	T	0,998576	2021-06-07	United States
ORF1ab_3674_NA	ORF1ab	3674	SRR14906166	11287	G	-TCTGGTTTT	0,934349	2021-06-07	United States
ORF1ab_3676_S	ORF1ab	3676	SRR14906166	11291	G	A	0,974892	2021-06-07	United States
ORF1ab_3677_L	ORF1ab	3677	SRR14906166	11296	T	G	0,998795	2021-06-07	United States
ORF1ab_3868_A	ORF1ab	3868	SRR14906166	11867	A	G	0,982469	2021-06-07	United States
ORF1ab_4065_I	ORF1ab	4065	SRR14906166	12459	C	T	0,999894	2021-06-07	United States
ORF1ab_218_L	ORF1ab	218	SRR14906166	14120	C	T	0,999775	2021-06-07	United States
ORF1ab_314_L	ORF1ab	314	SRR14906166	14408	C	T	0,999741	2021-06-07	United States
S_68_NA	S	68	SRR14906166	21764	A	-TACATG	0,394073	2021-06-07	United States
S_143_NA	S	143	SRR14906166	21990	T	-TTA	0,921551	2021-06-07	United States
S_501_Y	S	501	SRR14906166	23063	A	T	0,999841	2021-06-07	United States
S_570_D	S	570	SRR14906166	23271	C	A	0,999801	2021-06-07	United States
S_614_G	S	614	SRR14906166	23403	A	G	0,999882	2021-06-07	United States
S_681_H	S	681	SRR14906166	23604	C	A	0,999834	2021-06-07	United States
S_716_I	S	716	SRR14906166	23709	C	T	0,999884	2021-06-07	United States
S_982_A	S	982	SRR14906166	24506	T	G	0,99972	2021-06-07	United States
S_1118_H	S	1118	SRR14906166	24914	G	C	1	2021-06-07	United States
ORF8_27_*	ORF8	27	SRR14906166	27972	C	T	0,999923	2021-06-07	United States
ORF8_52_I	ORF8	52	SRR14906166	28048	G	T	1	2021-06-07	United States
ORF8_68_*	ORF8	68	SRR14906166	28095	A	T	0,834942	2021-06-07	United States
ORF8_73_C	ORF8	73	SRR14906166	28111	A	G	0,999817	2021-06-07	United States
N_3_H	N	3	SRR14906166	28280	G	C	0,999936	2021-06-07	United States
N_3_V	N	3	SRR14906166	28281	A	T	0,999952	2021-06-07	United States
N_3_E	N	3	SRR14906166	28282	T	A	0,999648	2021-06-07	United States
N_203_K	N	203	SRR14906166	28881	G	A	0,999854	2021-06-07	United States
N_204_R	N	204	SRR14906166	28883	G	C	0,999893	2021-06-07	United States
N_235_F	N	235	SRR14906166	28977	C	T	0,999602	2021-06-07	United States
ORF1ab_4_F	ORF1ab	4	SRR14906167	275	C	T	0,99887	2021-06-06	United States
ORF1ab_704_D	ORF1ab	704	SRR14906167	2375	A	G	0,999816	2021-06-06	United States
ORF1ab_1352_V	ORF1ab	1352	SRR14906167	4320	C	T	0,998831	2021-06-06	United States
ORF1ab_1657_E	ORF1ab	1657	SRR14906167	5234	A	G	0,997447	2021-06-06	United States
ORF1ab_1733_G	ORF1ab	1733	SRR14906167	5462	A	G	0,999957	2021-06-06	United States
ORF1ab_2266_H	ORF1ab	2266	SRR14906167	7061	T	C	0,306327	2021-06-06	United States
ORF1ab_3071_Y	ORF1ab	3071	SRR14906167	9477	T	A	0,999866	2021-06-06	United States
ORF1ab_3255_I	ORF1ab	3255	SRR14906167	10029	C	T	0,999661	2021-06-06	United States
ORF1ab_3580_Q	ORF1ab	3580	SRR14906167	11005	C	A	0,958416	2021-06-06	United States
ORF1ab_1000_L	ORF1ab	1000	SRR14906167	16466	C	T	0,999893	2021-06-06	United States
ORF1ab_1902_I	ORF1ab	1902	SRR14906167	19172	C	T	0,999755	2021-06-06	United States
ORF1ab_2579_N	ORF1ab	2579	SRR14906167	21204	G	T	0,100284	2021-06-06	United States
S_140_NA	S	140	SRR14906167	21980	T	-TTTTGGGTG	0,820702	2021-06-06	United States
S_215_NA	S	215	SRR14906167	22205	G	+CGGCAGGCT	0,818841	2021-06-06	United States
S_452_R	S	452	SRR14906167	22917	T	G	0,999852	2021-06-06	United States
S_614_G	S	614	SRR14906167	23403	A	G	0,999941	2021-06-06	United States
ORF3a_74_F	ORF3a	74	SRR14906167	25613	C	T	0,999754	2021-06-06	United States
ORF3a_196_V	ORF3a	196	SRR14906167	25979	G	T	0,999722	2021-06-06	United States
ORF8_17_Y	ORF8	17	SRR14906167	27942	C	T	0,118358	2021-06-06	United States
N_197_L	N	197	SRR14906167	28863	C	T	0,999683	2021-06-06	United States
N_234_I	N	234	SRR14906167	28975	G	T	0,999685	2021-06-06	United States
N_365_S	N	365	SRR14906167	29366	C	T	0,975687	2021-06-06	United States
N_383_L	N	383	SRR14906167	29421	C	T	0,999665	2021-06-06	United States
ORF1ab_913_D	ORF1ab	913	SRR14906168	3004	G	T	1	2021-06-07	United States
ORF1ab_1001_I	ORF1ab	1001	SRR14906168	3267	C	T	0,996274	2021-06-07	United States
ORF1ab_1708_D	ORF1ab	1708	SRR14906168	5388	C	A	1	2021-06-07	United States
ORF1ab_2230_T	ORF1ab	2230	SRR14906168	6954	T	C	1	2021-06-07	United States
ORF1ab_2259_I	ORF1ab	2259	SRR14906168	7042	G	T	1	2021-06-07	United States
ORF1ab_3674_NA	ORF1ab	3674	SRR14906168	11287	G	-TCTGGTTTT	0,938582	2021-06-07	United States
ORF1ab_3676_S	ORF1ab	3676	SRR14906168	11291	G	A	0,973437	2021-06-07	United States
ORF1ab_3677_L	ORF1ab	3677	SRR14906168	11296	T	G	1	2021-06-07	United States
ORF1ab_3868_A	ORF1ab	3868	SRR14906168	11867	A	G	0,998925	2021-06-07	United States
ORF1ab_4065_I	ORF1ab	4065	SRR14906168	12459	C	T	0,999975	2021-06-07	United States
ORF1ab_218_L	ORF1ab	218	SRR14906168	14120	C	T	0,999756	2021-06-07	United States
ORF1ab_314_L	ORF1ab	314	SRR14906168	14408	C	T	1	2021-06-07	United States
S_68_NA	S	68	SRR14906168	21764	A	-TACATG	0,422539	2021-06-07	United States
S_143_NA	S	143	SRR14906168	21990	T	-TTA	0,885121	2021-06-07	United States
S_501_Y	S	501	SRR14906168	23063	A	T	1	2021-06-07	United States
S_570_D	S	570	SRR14906168	23271	C	A	0,99972	2021-06-07	United States
S_614_G	S	614	SRR14906168	23403	A	G	0,999928	2021-06-07	United States
S_681_H	S	681	SRR14906168	23604	C	A	1	2021-06-07	United States
S_716_I	S	716	SRR14906168	23709	C	T	1	2021-06-07	United States
S_982_A	S	982	SRR14906168	24506	T	G	0,999849	2021-06-07	United States
S_1118_H	S	1118	SRR14906168	24914	G	C	0,999838	2021-06-07	United States
ORF8_27_*	ORF8	27	SRR14906168	27972	C	T	1	2021-06-07	United States
ORF8_52_I	ORF8	52	SRR14906168	28048	G	T	1	2021-06-07	United States
ORF8_68_*	ORF8	68	SRR14906168	28095	A	T	0,978969	2021-06-07	United States
ORF8_73_C	ORF8	73	SRR14906168	28111	A	G	0,999858	2021-06-07	United States
N_3_H	N	3	SRR14906168	28280	G	C	1	2021-06-07	United States
N_3_V	N	3	SRR14906168	28281	A	T	0,999792	2021-06-07	United States
N_3_E	N	3	SRR14906168	28282	T	A	0,999948	2021-06-07	United States
N_203_K	N	203	SRR14906168	28881	G	A	1	2021-06-07	United States
N_204_R	N	204	SRR14906168	28883	G	C	1	2021-06-07	United States
N_235_F	N	235	SRR14906168	28977	C	T	1	2021-06-07	United States
ORF1ab_415_D	ORF1ab	415	SRR14906169	1509	G	A	1	2021-06-06	United States
ORF1ab_1306_S	ORF1ab	1306	SRR14906169	4181	G	T	0,999232	2021-06-06	United States
ORF1ab_2046_L	ORF1ab	2046	SRR14906169	6402	C	T	0,999608	2021-06-06	United States
ORF1ab_2287_S	ORF1ab	2287	SRR14906169	7124	C	T	0,999312	2021-06-06	United States
ORF1ab_2930_L	ORF1ab	2930	SRR14906169	9053	G	T	1	2021-06-06	United States
ORF1ab_3255_I	ORF1ab	3255	SRR14906169	10029	C	T	1	2021-06-06	United States
ORF1ab_3646_A	ORF1ab	3646	SRR14906169	11201	A	G	0,99975	2021-06-06	United States
ORF1ab_314_L	ORF1ab	314	SRR14906169	14408	C	T	1	2021-06-06	United States
ORF1ab_662_S	ORF1ab	662	SRR14906169	15451	G	A	0,999039	2021-06-06	United States
ORF1ab_1000_L	ORF1ab	1000	SRR14906169	16466	C	T	0,999254	2021-06-06	United States
ORF1ab_1918_V	ORF1ab	1918	SRR14906169	19220	C	T	0,999632	2021-06-06	United States
S_19_R	S	19	SRR14906169	21618	C	G	1	2021-06-06	United States
S_156_NA	S	156	SRR14906169	22028	G	-AGTTCA	0,999225	2021-06-06	United States
S_452_R	S	452	SRR14906169	22917	T	G	1	2021-06-06	United States
S_478_K	S	478	SRR14906169	22995	C	A	1	2021-06-06	United States
S_614_G	S	614	SRR14906169	23403	A	G	0,999857	2021-06-06	United States
S_681_R	S	681	SRR14906169	23604	C	G	1	2021-06-06	United States
S_950_N	S	950	SRR14906169	24410	G	A	0,989857	2021-06-06	United States
ORF3a_26_L	ORF3a	26	SRR14906169	25469	C	T	1	2021-06-06	United States
ORF3a_163_A	ORF3a	163	SRR14906169	25880	T	C	0,999836	2021-06-06	United States
ORF3a_233_NA	ORF3a	233	SRR14906169	26091	C	-AAT	0,885319	2021-06-06	United States
ORF3a_239_Q	ORF3a	239	SRR14906169	26107	G	C	1	2021-06-06	United States
M_82_T	M	82	SRR14906169	26767	T	C	1	2021-06-06	United States
M_167_Q	M	167	SRR14906169	27021	G	C	0,0585999	2021-06-06	United States
ORF7a_82_A	ORF7a	82	SRR14906169	27638	T	C	1	2021-06-06	United States
ORF7a_120_I	ORF7a	120	SRR14906169	27752	C	T	1	2021-06-06	United States
ORF7b_40_I	ORF7b	40	SRR14906169	27874	C	T	0,999661	2021-06-06	United States
ORF8_118_NA	ORF8	118	SRR14906169	28247	A	-GATTTC	0,942682	2021-06-06	United States
ORF8_120_L	ORF8	120	SRR14906169	28253	C	A	1	2021-06-06	United States
N_63_G	N	63	SRR14906169	28461	A	G	0,997408	2021-06-06	United States
N_203_M	N	203	SRR14906169	28881	G	T	1	2021-06-06	United States
N_215_C	N	215	SRR14906169	28916	G	T	0,999396	2021-06-06	United States
N_377_Y	N	377	SRR14906169	29402	G	T	1	2021-06-06	United States
ORF1ab_397_P	ORF1ab	397	SRR14906170	1455	T	C	0,0780237	2021-06-06	United States
ORF1ab_442_V	ORF1ab	442	SRR14906170	1590	G	T	0,927386	2021-06-06	United States
ORF1ab_1246_I	ORF1ab	1246	SRR14906170	4002	C	T	0,999843	2021-06-06	United States
ORF1ab_2287_S	ORF1ab	2287	SRR14906170	7124	C	T	0,999829	2021-06-06	United States
ORF1ab_2387_V	ORF1ab	2387	SRR14906170	7424	T	G	0,99989	2021-06-06	United States
ORF1ab_3201_P	ORF1ab	3201	SRR14906170	9867	T	C	0,999936	2021-06-06	United States
ORF1ab_3255_I	ORF1ab	3255	SRR14906170	10029	C	T	0,999925	2021-06-06	United States
ORF1ab_3278_S	ORF1ab	3278	SRR14906170	10097	G	A	0,99703	2021-06-06	United States
ORF1ab_3674_NA	ORF1ab	3674	SRR14906170	11287	G	-TCTGGTTTT	0,944205	2021-06-06	United States
ORF1ab_3676_S	ORF1ab	3676	SRR14906170	11291	G	A	0,923775	2021-06-06	United States
ORF1ab_3677_L	ORF1ab	3677	SRR14906170	11296	T	G	0,998789	2021-06-06	United States
ORF1ab_314_L	ORF1ab	314	SRR14906170	14408	C	T	0,999713	2021-06-06	United States
S_75_V	S	75	SRR14906170	21786	G	T	0,999967	2021-06-06	United States
S_76_I	S	76	SRR14906170	21789	C	T	0,999935	2021-06-06	United States
S_452_Q	S	452	SRR14906170	22917	T	A	0,999804	2021-06-06	United States
S_490_S	S	490	SRR14906170	23031	T	C	0,999439	2021-06-06	United States
S_614_G	S	614	SRR14906170	23403	A	G	0,999887	2021-06-06	United States
S_859_N	S	859	SRR14906170	24138	C	A	0,999695	2021-06-06	United States
ORF7a_3_T	ORF7a	3	SRR14906170	27401	T	C	0,999857	2021-06-06	United States
ORF7a_90_*	ORF7a	90	SRR14906170	27661	C	T	0,999283	2021-06-06	United States
N_13_L	N	13	SRR14906170	28311	C	T	0,999621	2021-06-06	United States
N_203_K	N	203	SRR14906170	28881	G	A	0,999959	2021-06-06	United States
N_204_R	N	204	SRR14906170	28883	G	C	0,999679	2021-06-06	United States
N_214_C	N	214	SRR14906170	28913	G	T	0,999873	2021-06-06	United States
N_366_I	N	366	SRR14906170	29370	C	T	0,84317	2021-06-06	United States
ORF1ab_167_I	ORF1ab	167	SRR14906171	765	G	T	0,0614055	2021-06-07	United States
ORF1ab_476_N	ORF1ab	476	SRR14906171	1692	T	A	0,119541	2021-06-07	United States
ORF1ab_947_N	ORF1ab	947	SRR14906171	3104	T	A	0,102652	2021-06-07	United States
ORF1ab_1001_I	ORF1ab	1001	SRR14906171	3267	C	T	0,999676	2021-06-07	United States
ORF1ab_1708_D	ORF1ab	1708	SRR14906171	5388	C	A	0,999721	2021-06-07	United States
ORF1ab_2162_S	ORF1ab	2162	SRR14906171	6750	A	G	0,694101	2021-06-07	United States
ORF1ab_2193_F	ORF1ab	2193	SRR14906171	6843	C	T	1	2021-06-07	United States
ORF1ab_2230_T	ORF1ab	2230	SRR14906171	6954	T	C	1	2021-06-07	United States
ORF1ab_2837_NA	ORF1ab	2837	SRR14906171	8776	G	-T	0,117882	2021-06-07	United States
ORF1ab_3603_NA	ORF1ab	3603	SRR14906171	11074	C	+T	0,103633	2021-06-07	United States
ORF1ab_3674_NA	ORF1ab	3674	SRR14906171	11287	G	-TCTGGTTTT	0,937757	2021-06-07	United States
ORF1ab_3676_S	ORF1ab	3676	SRR14906171	11291	G	A	0,978043	2021-06-07	United States
ORF1ab_3677_L	ORF1ab	3677	SRR14906171	11296	T	G	0,998745	2021-06-07	United States
ORF1ab_3714_A	ORF1ab	3714	SRR14906171	11406	T	C	0,226705	2021-06-07	United States
ORF1ab_3966_R	ORF1ab	3966	SRR14906171	12162	A	G	0,999897	2021-06-07	United States
ORF1ab_297_R	ORF1ab	297	SRR14906171	14356	T	C	0,19555	2021-06-07	United States
ORF1ab_314_L	ORF1ab	314	SRR14906171	14408	C	T	0,999776	2021-06-07	United States
ORF1ab_1249_NA	ORF1ab	1249	SRR14906171	17214	T	-ATAG	0,103246	2021-06-07	United States
ORF1ab_1383_R	ORF1ab	1383	SRR14906171	17615	A	G	1	2021-06-07	United States
ORF1ab_1477_Y	ORF1ab	1477	SRR14906171	17896	C	T	0,0629677	2021-06-07	United States
ORF1ab_2334_T	ORF1ab	2334	SRR14906171	20467	G	A	0,191209	2021-06-07	United States
ORF1ab_2557_R	ORF1ab	2557	SRR14906171	21137	A	G	0,99993	2021-06-07	United States
S_68_NA	S	68	SRR14906171	21764	A	-TACATG	0,401289	2021-06-07	United States
S_143_NA	S	143	SRR14906171	21990	T	-TTA	0,888718	2021-06-07	United States
S_501_Y	S	501	SRR14906171	23063	A	T	1	2021-06-07	United States
S_570_D	S	570	SRR14906171	23271	C	A	0,999772	2021-06-07	United States
S_614_G	S	614	SRR14906171	23403	A	G	0,999882	2021-06-07	United States
S_681_H	S	681	SRR14906171	23604	C	A	0,999884	2021-06-07	United States
S_716_I	S	716	SRR14906171	23709	C	T	0,999843	2021-06-07	United States
S_881_I	S	881	SRR14906171	24204	C	T	0,114602	2021-06-07	United States
S_982_A	S	982	SRR14906171	24506	T	G	1	2021-06-07	United States
S_1118_H	S	1118	SRR14906171	24914	G	C	0,999788	2021-06-07	United States
S_1191_N	S	1191	SRR14906171	25135	G	T	0,99971	2021-06-07	United States
S_1197_I	S	1197	SRR14906171	25151	C	A	0,153555	2021-06-07	United States
ORF3a_60_F	ORF3a	60	SRR14906171	25571	C	T	0,99987	2021-06-07	United States
E_34_P	E	34	SRR14906171	26345	T	C	0,331397	2021-06-07	United States
ORF8_20_R	ORF8	20	SRR14906171	27951	T	C	0,136485	2021-06-07	United States
ORF8_27_*	ORF8	27	SRR14906171	27972	C	T	0,99913	2021-06-07	United States
ORF8_52_I	ORF8	52	SRR14906171	28048	G	T	0,999725	2021-06-07	United States
ORF8_73_C	ORF8	73	SRR14906171	28111	A	G	0,999883	2021-06-07	United States
ORF8_80_I	ORF8	80	SRR14906171	28132	C	T	0,0728395	2021-06-07	United States
N_3_H	N	3	SRR14906171	28280	G	C	0,999964	2021-06-07	United States
N_3_V	N	3	SRR14906171	28281	A	T	0,999946	2021-06-07	United States
N_3_E	N	3	SRR14906171	28282	T	A	0,999831	2021-06-07	United States
N_203_K	N	203	SRR14906171	28881	G	A	1	2021-06-07	United States
N_204_R	N	204	SRR14906171	28883	G	C	1	2021-06-07	United States
N_235_F	N	235	SRR14906171	28977	C	T	0,999255	2021-06-07	United States
ORF1ab_1188_L	ORF1ab	1188	SRR14906172	3828	C	T	0,999819	2021-06-07	United States
ORF1ab_1795_Q	ORF1ab	1795	SRR14906172	5648	A	C	0,999955	2021-06-07	United States
ORF1ab_2105_F	ORF1ab	2105	SRR14906172	6578	C	T	0,0541509	2021-06-07	United States
ORF1ab_2217_H	ORF1ab	2217	SRR14906172	6914	T	C	0,107764	2021-06-07	United States
ORF1ab_2547_NA	ORF1ab	2547	SRR14906172	7905	C	-A	0,0646082	2021-06-07	United States
ORF1ab_2698_Y	ORF1ab	2698	SRR14906172	8357	C	T	0,0618102	2021-06-07	United States
ORF1ab_2941_S	ORF1ab	2941	SRR14906172	9086	G	A	0,999206	2021-06-07	United States
ORF1ab_3674_NA	ORF1ab	3674	SRR14906172	11287	G	-TCTGGTTTT	0,939339	2021-06-07	United States
ORF1ab_3676_S	ORF1ab	3676	SRR14906172	11291	G	A	0,979389	2021-06-07	United States
ORF1ab_3677_L	ORF1ab	3677	SRR14906172	11296	T	G	0,998335	2021-06-07	United States
ORF1ab_3686_T	ORF1ab	3686	SRR14906172	11321	G	A	0,0844187	2021-06-07	United States
ORF1ab_4046_S	ORF1ab	4046	SRR14906172	12402	A	G	0,999877	2021-06-07	United States
ORF1ab_278_I	ORF1ab	278	SRR14906172	14299	T	A	0,0500476	2021-06-07	United States
ORF1ab_314_L	ORF1ab	314	SRR14906172	14408	C	T	0,999783	2021-06-07	United States
ORF1ab_344_G	ORF1ab	344	SRR14906172	14498	T	G	0,0521827	2021-06-07	United States
ORF1ab_1219_S	ORF1ab	1219	SRR14906172	17122	G	T	0,99985	2021-06-07	United States
ORF1ab_1264_D	ORF1ab	1264	SRR14906172	17259	G	T	0,999885	2021-06-07	United States
ORF1ab_2172_NA	ORF1ab	2172	SRR14906172	19983	C	-T	0,113786	2021-06-07	United States
ORF1ab_2321_S	ORF1ab	2321	SRR14906172	20428	C	T	0,12069	2021-06-07	United States
ORF1ab_2548_I	ORF1ab	2548	SRR14906172	21110	C	T	0,999889	2021-06-07	United States
S_18_F	S	18	SRR14906172	21614	C	T	1	2021-06-07	United States
S_20_N	S	20	SRR14906172	21621	C	A	1	2021-06-07	United States
S_26_S	S	26	SRR14906172	21638	C	T	0,99975	2021-06-07	United States
S_138_Y	S	138	SRR14906172	21974	G	T	0,999081	2021-06-07	United States
S_190_S	S	190	SRR14906172	22132	G	T	0,999766	2021-06-07	United States
S_417_T	S	417	SRR14906172	22812	A	C	0,999538	2021-06-07	United States
S_484_K	S	484	SRR14906172	23012	G	A	1	2021-06-07	United States
S_501_Y	S	501	SRR14906172	23063	A	T	0,99912	2021-06-07	United States
S_614_G	S	614	SRR14906172	23403	A	G	0,999899	2021-06-07	United States
S_655_Y	S	655	SRR14906172	23525	C	T	0,999852	2021-06-07	United States
S_682_W	S	682	SRR14906172	23606	C	T	0,0513019	2021-06-07	United States
S_1027_I	S	1027	SRR14906172	24642	C	T	0,999953	2021-06-07	United States
S_1122_M	S	1122	SRR14906172	24926	G	A	0,0796563	2021-06-07	United States
S_1176_F	S	1176	SRR14906172	25088	G	T	0,999926	2021-06-07	United States
ORF3a_57_H	ORF3a	57	SRR14906172	25563	G	T	0,999963	2021-06-07	United States
ORF3a_253_P	ORF3a	253	SRR14906172	26149	T	C	1	2021-06-07	United States
ORF8_92_K	ORF8	92	SRR14906172	28167	G	A	0,999883	2021-06-07	United States
N_80_R	N	80	SRR14906172	28512	C	G	0,999829	2021-06-07	United States
N_202_C	N	202	SRR14906172	28877	A	T	1	2021-06-07	United States
N_202_T	N	202	SRR14906172	28878	G	C	1	2021-06-07	United States
N_203_K	N	203	SRR14906172	28881	G	A	1	2021-06-07	United States
N_204_R	N	204	SRR14906172	28883	G	C	1	2021-06-07	United States
ORF1ab_140_NA	ORF1ab	140	SRR14906173	685	A	-AAGTCATTT	0,0703651	2021-06-07	United States
ORF1ab_730_F	ORF1ab	730	SRR14906173	2453	C	T	0,999391	2021-06-07	United States
ORF1ab_1001_I	ORF1ab	1001	SRR14906173	3267	C	T	0,999764	2021-06-07	United States
ORF1ab_1229_G	ORF1ab	1229	SRR14906173	3951	A	G	0,0737416	2021-06-07	United States
ORF1ab_1708_D	ORF1ab	1708	SRR14906173	5388	C	A	1	2021-06-07	United States
ORF1ab_2043_NA	ORF1ab	2043	SRR14906173	6392	G	+A	0,0742914	2021-06-07	United States
ORF1ab_2114_F	ORF1ab	2114	SRR14906173	6606	C	T	0,232483	2021-06-07	United States
ORF1ab_2230_T	ORF1ab	2230	SRR14906173	6954	T	C	1	2021-06-07	United States
ORF1ab_2375_NA	ORF1ab	2375	SRR14906173	7388	G	-C	0,121164	2021-06-07	United States
ORF1ab_3674_NA	ORF1ab	3674	SRR14906173	11287	G	-TCTGGTTTT	0,938516	2021-06-07	United States
ORF1ab_3676_S	ORF1ab	3676	SRR14906173	11291	G	A	0,985098	2021-06-07	United States
ORF1ab_3677_L	ORF1ab	3677	SRR14906173	11296	T	G	0,9993	2021-06-07	United States
ORF1ab_314_L	ORF1ab	314	SRR14906173	14408	C	T	0,999645	2021-06-07	United States
ORF1ab_676_P	ORF1ab	676	SRR14906173	15493	G	C	0,174687	2021-06-07	United States
ORF1ab_872_S	ORF1ab	872	SRR14906173	16082	T	C	0,0921585	2021-06-07	United States
ORF1ab_1330_V	ORF1ab	1330	SRR14906173	17456	C	T	0,346811	2021-06-07	United States
ORF1ab_1728_D	ORF1ab	1728	SRR14906173	18651	G	T	0,999788	2021-06-07	United States
ORF1ab_1848_NA	ORF1ab	1848	SRR14906173	19011	C	+A	0,0957342	2021-06-07	United States
ORF1ab_2529_H	ORF1ab	2529	SRR14906173	21052	T	C	0,050288	2021-06-07	United States
ORF1ab_2685_F	ORF1ab	2685	SRR14906173	21520	G	T	0,3125	2021-06-07	United States
S_68_NA	S	68	SRR14906173	21764	A	-TACATG	0,399538	2021-06-07	United States
S_98_F	S	98	SRR14906173	21855	C	T	1	2021-06-07	United States
S_138_H	S	138	SRR14906173	21974	G	C	0,994498	2021-06-07	United States
S_143_NA	S	143	SRR14906173	21990	T	-TTA	0,896083	2021-06-07	United States
S_501_Y	S	501	SRR14906173	23063	A	T	1	2021-06-07	United States
S_570_D	S	570	SRR14906173	23271	C	A	0,999719	2021-06-07	United States
S_614_G	S	614	SRR14906173	23403	A	G	0,999858	2021-06-07	United States
S_681_H	S	681	SRR14906173	23604	C	A	1	2021-06-07	United States
S_716_I	S	716	SRR14906173	23709	C	T	1	2021-06-07	United States
S_982_A	S	982	SRR14906173	24506	T	G	0,999913	2021-06-07	United States
S_1118_H	S	1118	SRR14906173	24914	G	C	0,999801	2021-06-07	United States
ORF3a_229_I	ORF3a	229	SRR14906173	26078	C	T	0,0976664	2021-06-07	United States
ORF8_27_*	ORF8	27	SRR14906173	27972	C	T	1	2021-06-07	United States
ORF8_52_I	ORF8	52	SRR14906173	28048	G	T	0,999461	2021-06-07	United States
ORF8_73_C	ORF8	73	SRR14906173	28111	A	G	0,999906	2021-06-07	United States
N_3_H	N	3	SRR14906173	28280	G	C	0,999956	2021-06-07	United States
N_3_V	N	3	SRR14906173	28281	A	T	0,999885	2021-06-07	United States
N_3_E	N	3	SRR14906173	28282	T	A	0,999826	2021-06-07	United States
N_145_Y	N	145	SRR14906173	28706	C	T	0,999743	2021-06-07	United States
N_203_K	N	203	SRR14906173	28881	G	A	1	2021-06-07	United States
N_204_R	N	204	SRR14906173	28883	G	C	0,997619	2021-06-07	United States
N_235_F	N	235	SRR14906173	28977	C	T	1	2021-06-07	United States
ORF10_2_NA	ORF10	2	SRR14906173	29563	C	-TA	0,204321	2021-06-07	United States
ORF1ab_317_F	ORF1ab	317	SRR14906174	1214	C	T	0,998126	2021-06-10	United States
ORF1ab_458_*	ORF1ab	458	SRR14906174	1637	A	T	0,124116	2021-06-10	United States
ORF1ab_836_H	ORF1ab	836	SRR14906174	2771	T	C	0,0574141	2021-06-10	United States
ORF1ab_1001_I	ORF1ab	1001	SRR14906174	3267	C	T	0,999479	2021-06-10	United States
ORF1ab_1158_L	ORF1ab	1158	SRR14906174	3738	C	T	1	2021-06-10	United States
ORF1ab_1284_S	ORF1ab	1284	SRR14906174	4115	C	T	0,0625777	2021-06-10	United States
ORF1ab_1708_D	ORF1ab	1708	SRR14906174	5388	C	A	1	2021-06-10	United States
ORF1ab_1710_V	ORF1ab	1710	SRR14906174	5393	T	G	0,0808152	2021-06-10	United States
ORF1ab_2230_T	ORF1ab	2230	SRR14906174	6954	T	C	1	2021-06-10	United States
ORF1ab_2249_V	ORF1ab	2249	SRR14906174	7011	C	T	0,113711	2021-06-10	United States
ORF1ab_2821_S	ORF1ab	2821	SRR14906174	8726	G	T	0,0804829	2021-06-10	United States
ORF1ab_2898_I	ORF1ab	2898	SRR14906174	8958	C	T	0,312038	2021-06-10	United States
ORF1ab_3005_L	ORF1ab	3005	SRR14906174	9278	G	T	0,0632039	2021-06-10	United States
ORF1ab_3016_*	ORF1ab	3016	SRR14906174	9311	G	T	0,0588746	2021-06-10	United States
ORF1ab_3068_S	ORF1ab	3068	SRR14906174	9469	A	C	0,0647371	2021-06-10	United States
ORF1ab_3318_*	ORF1ab	3318	SRR14906174	10217	G	T	0,1323	2021-06-10	United States
ORF1ab_3350_F	ORF1ab	3350	SRR14906174	10313	C	T	0,134232	2021-06-10	United States
ORF1ab_3353_R	ORF1ab	3353	SRR14906174	10323	A	G	0,127308	2021-06-10	United States
ORF1ab_3674_NA	ORF1ab	3674	SRR14906174	11287	G	-TCTGGTTTT	0,930062	2021-06-10	United States
ORF1ab_3676_S	ORF1ab	3676	SRR14906174	11291	G	A	0,961538	2021-06-10	United States
ORF1ab_3677_L	ORF1ab	3677	SRR14906174	11296	T	G	0,999348	2021-06-10	United States
ORF1ab_4093_L	ORF1ab	4093	SRR14906174	12543	C	T	0,0865762	2021-06-10	United States
ORF1ab_4117_A	ORF1ab	4117	SRR14906174	12615	A	C	0,0951479	2021-06-10	United States
ORF1ab_147_NA	ORF1ab	147	SRR14906174	13907	A	-T	0,158388	2021-06-10	United States
ORF1ab_314_L	ORF1ab	314	SRR14906174	14408	C	T	0,999443	2021-06-10	United States
ORF1ab_613_F	ORF1ab	613	SRR14906174	15305	G	T	0,0605896	2021-06-10	United States
ORF1ab_730_I	ORF1ab	730	SRR14906174	15656	C	T	0,999687	2021-06-10	United States
ORF1ab_1844_V	ORF1ab	1844	SRR14906174	18998	C	T	0,0516167	2021-06-10	United States
S_3_NA	S	3	SRR14906174	21569	G	+T	0,0731707	2021-06-10	United States
S_5_F	S	5	SRR14906174	21575	C	T	1	2021-06-10	United States
S_68_NA	S	68	SRR14906174	21764	A	-TACATG	0,446792	2021-06-10	United States
S_76_I	S	76	SRR14906174	21789	C	T	0,0815475	2021-06-10	United States
S_143_NA	S	143	SRR14906174	21990	T	-TTA	0,901975	2021-06-10	United States
S_501_Y	S	501	SRR14906174	23063	A	T	1	2021-06-10	United States
S_570_D	S	570	SRR14906174	23271	C	A	0,99984	2021-06-10	United States
S_614_G	S	614	SRR14906174	23403	A	G	0,999852	2021-06-10	United States
S_681_H	S	681	SRR14906174	23604	C	A	1	2021-06-10	United States
S_716_I	S	716	SRR14906174	23709	C	T	1	2021-06-10	United States
S_812_L	S	812	SRR14906174	23997	C	T	0,0763376	2021-06-10	United States
S_982_A	S	982	SRR14906174	24506	T	G	0,999512	2021-06-10	United States
S_1118_H	S	1118	SRR14906174	24914	G	C	1	2021-06-10	United States
ORF3a_151_I	ORF3a	151	SRR14906174	25844	C	T	1	2021-06-10	United States
ORF8_27_*	ORF8	27	SRR14906174	27972	C	T	1	2021-06-10	United States
ORF8_51_V	ORF8	51	SRR14906174	28045	C	T	1	2021-06-10	United States
ORF8_52_I	ORF8	52	SRR14906174	28048	G	T	1	2021-06-10	United States
ORF8_73_C	ORF8	73	SRR14906174	28111	A	G	0,999869	2021-06-10	United States
N_3_H	N	3	SRR14906174	28280	G	C	0,999955	2021-06-10	United States
N_3_V	N	3	SRR14906174	28281	A	T	0,99991	2021-06-10	United States
N_3_E	N	3	SRR14906174	28282	T	A	0,999873	2021-06-10	United States
N_203_K	N	203	SRR14906174	28881	G	A	1	2021-06-10	United States
N_204_R	N	204	SRR14906174	28883	G	C	1	2021-06-10	United States
N_235_F	N	235	SRR14906174	28977	C	T	0,998966	2021-06-10	United States
ORF1ab_309_L	ORF1ab	309	SRR14906175	1191	C	T	1	2021-06-10	United States
ORF1ab_1640_L	ORF1ab	1640	SRR14906175	5184	C	T	0,999279	2021-06-10	United States
ORF1ab_1788_M	ORF1ab	1788	SRR14906175	5628	C	T	0,115415	2021-06-10	United States
ORF1ab_3209_V	ORF1ab	3209	SRR14906175	9891	C	T	0,999759	2021-06-10	United States
ORF1ab_3718_A	ORF1ab	3718	SRR14906175	11418	T	C	1	2021-06-10	United States
ORF1ab_4220_L	ORF1ab	4220	SRR14906175	12924	C	T	0,999668	2021-06-10	United States
ORF1ab_314_L	ORF1ab	314	SRR14906175	14408	C	T	1	2021-06-10	United States
ORF1ab_662_S	ORF1ab	662	SRR14906175	15451	G	A	0,998809	2021-06-10	United States
ORF1ab_1000_L	ORF1ab	1000	SRR14906175	16466	C	T	0,999763	2021-06-10	United States
ORF1ab_1302_S	ORF1ab	1302	SRR14906175	17371	G	T	0,999586	2021-06-10	United States
ORF1ab_1570_L	ORF1ab	1570	SRR14906175	18176	C	T	1	2021-06-10	United States
ORF1ab_2256_S	ORF1ab	2256	SRR14906175	20233	C	T	0,999508	2021-06-10	United States
S_19_R	S	19	SRR14906175	21618	C	G	1	2021-06-10	United States
S_142_D	S	142	SRR14906175	21987	G	A	0,863946	2021-06-10	United States
S_156_NA	S	156	SRR14906175	22028	G	-AGTTCA	0,996278	2021-06-10	United States
S_452_R	S	452	SRR14906175	22917	T	G	0,999284	2021-06-10	United States
S_478_K	S	478	SRR14906175	22995	C	A	0,999718	2021-06-10	United States
S_614_G	S	614	SRR14906175	23403	A	G	0,999914	2021-06-10	United States
S_681_R	S	681	SRR14906175	23604	C	G	0,999739	2021-06-10	United States
S_950_N	S	950	SRR14906175	24410	G	A	0,971987	2021-06-10	United States
ORF3a_26_L	ORF3a	26	SRR14906175	25469	C	T	1	2021-06-10	United States
M_23_L	M	23	SRR14906175	26589	G	T	0,999379	2021-06-10	United States
M_82_T	M	82	SRR14906175	26767	T	C	0,999742	2021-06-10	United States
ORF7a_82_A	ORF7a	82	SRR14906175	27638	T	C	1	2021-06-10	United States
ORF7a_116_F	ORF7a	116	SRR14906175	27739	C	T	1	2021-06-10	United States
ORF7a_120_I	ORF7a	120	SRR14906175	27752	C	T	1	2021-06-10	United States
ORF8_118_NA	ORF8	118	SRR14906175	28247	A	-GATTTC	0,928941	2021-06-10	United States
ORF8_120_L	ORF8	120	SRR14906175	28253	C	A	0,999372	2021-06-10	United States
N_63_G	N	63	SRR14906175	28461	A	G	0,975892	2021-06-10	United States
N_203_M	N	203	SRR14906175	28881	G	T	0,999833	2021-06-10	United States
N_377_Y	N	377	SRR14906175	29402	G	T	1	2021-06-10	United States
ORF1ab_265_I	ORF1ab	265	SRR14906177	1059	C	T	0,999905	2021-06-10	United States
ORF1ab_1497_H	ORF1ab	1497	SRR14906177	4755	C	A	0,0945924	2021-06-10	United States
ORF1ab_1946_S	ORF1ab	1946	SRR14906177	6101	G	A	0,999691	2021-06-10	United States
ORF1ab_3201_P	ORF1ab	3201	SRR14906177	9867	T	C	0,999863	2021-06-10	United States
ORF1ab_3674_NA	ORF1ab	3674	SRR14906177	11287	G	-TCTGGTTTT	0,934624	2021-06-10	United States
ORF1ab_3676_S	ORF1ab	3676	SRR14906177	11291	G	A	0,950436	2021-06-10	United States
ORF1ab_3677_L	ORF1ab	3677	SRR14906177	11296	T	G	0,99542	2021-06-10	United States
ORF1ab_4087_I	ORF1ab	4087	SRR14906177	12525	C	T	0,0693498	2021-06-10	United States
ORF1ab_314_L	ORF1ab	314	SRR14906177	14408	C	T	0,999574	2021-06-10	United States
ORF1ab_1011_H	ORF1ab	1011	SRR14906177	16500	A	C	0,998359	2021-06-10	United States
S_3_NA	S	3	SRR14906177	21569	G	+T	0,0592463	2021-06-10	United States
S_5_F	S	5	SRR14906177	21575	C	T	0,999874	2021-06-10	United States
S_95_I	S	95	SRR14906177	21846	C	T	0,999951	2021-06-10	United States
S_253_G	S	253	SRR14906177	22320	A	G	0,999885	2021-06-10	United States
S_477_N	S	477	SRR14906177	22992	G	A	0,999793	2021-06-10	United States
S_614_G	S	614	SRR14906177	23403	A	G	0,999885	2021-06-10	United States
S_957_R	S	957	SRR14906177	24432	A	G	0,99987	2021-06-10	United States
ORF3a_42_L	ORF3a	42	SRR14906177	25517	C	T	0,998264	2021-06-10	United States
ORF3a_57_H	ORF3a	57	SRR14906177	25563	G	T	0,999739	2021-06-10	United States
ORF7a_37_Y	ORF7a	37	SRR14906177	27503	C	A	0,38383	2021-06-10	United States
ORF7a_116_F	ORF7a	116	SRR14906177	27739	C	T	0,99988	2021-06-10	United States
ORF8_11_I	ORF8	11	SRR14906177	27925	C	T	1	2021-06-10	United States
ORF8_81_I	ORF8	81	SRR14906177	28134	G	A	0,999847	2021-06-10	United States
N_13_L	N	13	SRR14906177	28311	C	T	0,999712	2021-06-10	United States
N_202_R	N	202	SRR14906177	28879	T	G	0,999663	2021-06-10	United States
N_209_T	N	209	SRR14906177	28899	G	C	0,119021	2021-06-10	United States
ORF1ab_222_V	ORF1ab	222	SRR14906178	929	A	G	1	2021-06-08	United States
ORF1ab_493_S	ORF1ab	493	SRR14906178	1742	G	A	1	2021-06-08	United States
ORF1ab_1001_I	ORF1ab	1001	SRR14906178	3267	C	T	0,999245	2021-06-08	United States
ORF1ab_1352_V	ORF1ab	1352	SRR14906178	4320	C	T	0,993333	2021-06-08	United States
ORF1ab_1708_D	ORF1ab	1708	SRR14906178	5388	C	A	1	2021-06-08	United States
ORF1ab_2230_T	ORF1ab	2230	SRR14906178	6954	T	C	1	2021-06-08	United States
ORF1ab_3674_NA	ORF1ab	3674	SRR14906178	11287	G	-TCTGGTTTT	0,934412	2021-06-08	United States
ORF1ab_3677_L	ORF1ab	3677	SRR14906178	11296	T	G	1	2021-06-08	United States
ORF1ab_218_L	ORF1ab	218	SRR14906178	14120	C	T	0,999732	2021-06-08	United States
ORF1ab_314_L	ORF1ab	314	SRR14906178	14408	C	T	1	2021-06-08	United States
ORF1ab_391_S	ORF1ab	391	SRR14906178	14638	G	T	0,999198	2021-06-08	United States
S_68_NA	S	68	SRR14906178	21764	A	-TACATG	0,453909	2021-06-08	United States
S_143_NA	S	143	SRR14906178	21990	T	-TTA	0,89192	2021-06-08	United States
S_501_Y	S	501	SRR14906178	23063	A	T	1	2021-06-08	United States
S_570_D	S	570	SRR14906178	23271	C	A	0,999828	2021-06-08	United States
S_614_G	S	614	SRR14906178	23403	A	G	1	2021-06-08	United States
S_681_H	S	681	SRR14906178	23604	C	A	1	2021-06-08	United States
S_716_I	S	716	SRR14906178	23709	C	T	1	2021-06-08	United States
S_982_A	S	982	SRR14906178	24506	T	G	1	2021-06-08	United States
S_1118_H	S	1118	SRR14906178	24914	G	C	1	2021-06-08	United States
ORF8_27_*	ORF8	27	SRR14906178	27972	C	T	1	2021-06-08	United States
ORF8_52_I	ORF8	52	SRR14906178	28048	G	T	1	2021-06-08	United States
ORF8_68_*	ORF8	68	SRR14906178	28095	A	T	0,916293	2021-06-08	United States
ORF8_73_C	ORF8	73	SRR14906178	28111	A	G	1	2021-06-08	United States
N_3_H	N	3	SRR14906178	28280	G	C	1	2021-06-08	United States
N_3_V	N	3	SRR14906178	28281	A	T	0,99972	2021-06-08	United States
N_3_E	N	3	SRR14906178	28282	T	A	0,99972	2021-06-08	United States
N_203_K	N	203	SRR14906178	28881	G	A	1	2021-06-08	United States
N_204_R	N	204	SRR14906178	28883	G	C	1	2021-06-08	United States
N_235_F	N	235	SRR14906178	28977	C	T	0,999323	2021-06-08	United States
ORF10_26_C	ORF10	26	SRR14906178	29634	A	G	0,998586	2021-06-08	United States
ORF1ab_771_G	ORF1ab	771	SRR14906179	2576	A	G	0,176691	2021-06-09	United States
ORF1ab_1055_A	ORF1ab	1055	SRR14906179	3428	A	G	0,99991	2021-06-09	United States
ORF1ab_1538_I	ORF1ab	1538	SRR14906179	4878	C	T	0,998279	2021-06-09	United States
ORF1ab_3255_I	ORF1ab	3255	SRR14906179	10029	C	T	1	2021-06-09	United States
ORF1ab_3729_R	ORF1ab	3729	SRR14906179	11451	A	G	1	2021-06-09	United States
ORF1ab_314_L	ORF1ab	314	SRR14906179	14408	C	T	0,999741	2021-06-09	United States
ORF1ab_1342_S	ORF1ab	1342	SRR14906179	17491	C	T	0,999856	2021-06-09	United States
ORF1ab_1414_S	ORF1ab	1414	SRR14906179	17707	C	T	0,999975	2021-06-09	United States
S_95_I	S	95	SRR14906179	21846	C	T	0,999716	2021-06-09	United States
S_143_NA	S	143	SRR14906179	21990	T	+TAC	0,745294	2021-06-09	United States
S_346_K	S	346	SRR14906179	22599	G	A	0,999166	2021-06-09	United States
S_484_K	S	484	SRR14906179	23012	G	A	0,999561	2021-06-09	United States
S_501_Y	S	501	SRR14906179	23063	A	T	1	2021-06-09	United States
S_614_G	S	614	SRR14906179	23403	A	G	0,999865	2021-06-09	United States
S_681_H	S	681	SRR14906179	23604	C	A	1	2021-06-09	United States
S_950_N	S	950	SRR14906179	24410	G	A	0,995356	2021-06-09	United States
ORF3a_57_H	ORF3a	57	SRR14906179	25563	G	T	0,999792	2021-06-09	United States
ORF3a_112_F	ORF3a	112	SRR14906179	25726	G	T	1	2021-06-09	United States
ORF3a_155_Y	ORF3a	155	SRR14906179	25855	G	T	0,999786	2021-06-09	United States
ORF3a_255_NA	ORF3a	255	SRR14906179	26157	T	-GTTA	0,954145	2021-06-09	United States
ORF8_11_K	ORF8	11	SRR14906179	27925	C	A	1	2021-06-09	United States
ORF8_38_S	ORF8	38	SRR14906179	28005	C	T	1	2021-06-09	United States
ORF8_67_F	ORF8	67	SRR14906179	28093	C	T	0,975622	2021-06-09	United States
N_205_I	N	205	SRR14906179	28887	C	T	1	2021-06-09	United States
ORF1ab_1306_S	ORF1ab	1306	SRR14906181	4181	G	T	0,997255	2021-06-11	United States
ORF1ab_1525_V	ORF1ab	1525	SRR14906181	4838	A	G	1	2021-06-11	United States
ORF1ab_2046_L	ORF1ab	2046	SRR14906181	6402	C	T	0,999424	2021-06-11	United States
ORF1ab_2287_S	ORF1ab	2287	SRR14906181	7124	C	T	1	2021-06-11	United States
ORF1ab_2930_L	ORF1ab	2930	SRR14906181	9053	G	T	1	2021-06-11	United States
ORF1ab_2972_F	ORF1ab	2972	SRR14906181	9180	C	T	1	2021-06-11	United States
ORF1ab_3255_I	ORF1ab	3255	SRR14906181	10029	C	T	1	2021-06-11	United States
ORF1ab_3646_A	ORF1ab	3646	SRR14906181	11201	A	G	0,99913	2021-06-11	United States
ORF1ab_3731_V	ORF1ab	3731	SRR14906181	11456	A	G	1	2021-06-11	United States
ORF1ab_314_L	ORF1ab	314	SRR14906181	14408	C	T	1	2021-06-11	United States
ORF1ab_587_S	ORF1ab	587	SRR14906181	15226	G	A	0,219301	2021-06-11	United States
ORF1ab_662_S	ORF1ab	662	SRR14906181	15451	G	A	0,998968	2021-06-11	United States
ORF1ab_1000_L	ORF1ab	1000	SRR14906181	16466	C	T	0,99923	2021-06-11	United States
ORF1ab_1918_V	ORF1ab	1918	SRR14906181	19220	C	T	1	2021-06-11	United States
S_19_R	S	19	SRR14906181	21618	C	G	1	2021-06-11	United States
S_156_NA	S	156	SRR14906181	22028	G	-AGTTCA	1	2021-06-11	United States
S_452_R	S	452	SRR14906181	22917	T	G	1	2021-06-11	United States
S_478_K	S	478	SRR14906181	22995	C	A	1	2021-06-11	United States
S_614_G	S	614	SRR14906181	23403	A	G	0,99936	2021-06-11	United States
S_681_R	S	681	SRR14906181	23604	C	G	1	2021-06-11	United States
S_950_N	S	950	SRR14906181	24410	G	A	0,993988	2021-06-11	United States
ORF3a_26_L	ORF3a	26	SRR14906181	25469	C	T	1	2021-06-11	United States
M_82_T	M	82	SRR14906181	26767	T	C	1	2021-06-11	United States
ORF7b_40_I	ORF7b	40	SRR14906181	27874	C	T	1	2021-06-11	United States
ORF8_118_NA	ORF8	118	SRR14906181	28247	A	-GATTTC	0,938139	2021-06-11	United States
ORF8_120_L	ORF8	120	SRR14906181	28253	C	A	1	2021-06-11	United States
N_63_G	N	63	SRR14906181	28461	A	G	0,996827	2021-06-11	United States
N_377_Y	N	377	SRR14906181	29402	G	T	1	2021-06-11	United States
ORF1ab_309_L	ORF1ab	309	SRR14906183	1191	C	T	0,999187	2021-06-11	United States
ORF1ab_1333_V	ORF1ab	1333	SRR14906183	4263	G	T	0,0576738	2021-06-11	United States
ORF1ab_1640_L	ORF1ab	1640	SRR14906183	5184	C	T	0,99375	2021-06-11	United States
ORF1ab_2092_Y	ORF1ab	2092	SRR14906183	6539	C	T	0,870216	2021-06-11	United States
ORF1ab_2763_C	ORF1ab	2763	SRR14906183	8552	G	T	0,059633	2021-06-11	United States
ORF1ab_3209_V	ORF1ab	3209	SRR14906183	9891	C	T	1	2021-06-11	United States
ORF1ab_3718_A	ORF1ab	3718	SRR14906183	11418	T	C	1	2021-06-11	United States
ORF1ab_4136_V	ORF1ab	4136	SRR14906183	12672	C	T	0,0598737	2021-06-11	United States
ORF1ab_314_L	ORF1ab	314	SRR14906183	14408	C	T	1	2021-06-11	United States
ORF1ab_662_S	ORF1ab	662	SRR14906183	15451	G	A	0,99835	2021-06-11	United States
ORF1ab_1000_L	ORF1ab	1000	SRR14906183	16466	C	T	1	2021-06-11	United States
ORF1ab_1800_R	ORF1ab	1800	SRR14906183	18866	T	G	0,0771126	2021-06-11	United States
ORF1ab_2285_Y	ORF1ab	2285	SRR14906183	20320	C	T	1	2021-06-11	United States
ORF1ab_2303_NA	ORF1ab	2303	SRR14906183	20374	A	-T	0,0617978	2021-06-11	United States
S_19_R	S	19	SRR14906183	21618	C	G	1	2021-06-11	United States
S_452_R	S	452	SRR14906183	22917	T	G	1	2021-06-11	United States
S_478_K	S	478	SRR14906183	22995	C	A	1	2021-06-11	United States
S_614_G	S	614	SRR14906183	23403	A	G	0,999946	2021-06-11	United States
S_681_R	S	681	SRR14906183	23604	C	G	1	2021-06-11	United States
S_950_N	S	950	SRR14906183	24410	G	A	0,994967	2021-06-11	United States
ORF3a_26_L	ORF3a	26	SRR14906183	25469	C	T	1	2021-06-11	United States
M_82_T	M	82	SRR14906183	26767	T	C	1	2021-06-11	United States
ORF8_118_NA	ORF8	118	SRR14906183	28247	A	-GATTTC	0,947215	2021-06-11	United States
ORF8_120_L	ORF8	120	SRR14906183	28253	C	A	0,999327	2021-06-11	United States
N_63_G	N	63	SRR14906183	28461	A	G	0,973328	2021-06-11	United States
N_203_M	N	203	SRR14906183	28881	G	T	1	2021-06-11	United States
ORF1ab_646_R	ORF1ab	646	SRR14906184	2201	T	A	0,999762	2021-06-11	United States
ORF1ab_1001_I	ORF1ab	1001	SRR14906184	3267	C	T	0,999872	2021-06-11	United States
ORF1ab_1223_A	ORF1ab	1223	SRR14906184	3933	A	C	0,999857	2021-06-11	United States
ORF1ab_1510_F	ORF1ab	1510	SRR14906184	4794	C	T	0,999857	2021-06-11	United States
ORF1ab_1708_D	ORF1ab	1708	SRR14906184	5388	C	A	0,99996	2021-06-11	United States
ORF1ab_2230_T	ORF1ab	2230	SRR14906184	6954	T	C	0,999911	2021-06-11	United States
ORF1ab_3674_NA	ORF1ab	3674	SRR14906184	11287	G	-TCTGGTTTT	0,937348	2021-06-11	United States
ORF1ab_3676_S	ORF1ab	3676	SRR14906184	11291	G	A	0,941236	2021-06-11	United States
ORF1ab_3677_L	ORF1ab	3677	SRR14906184	11296	T	G	0,997936	2021-06-11	United States
ORF1ab_3829_F	ORF1ab	3829	SRR14906184	11750	C	T	0,999365	2021-06-11	United States
ORF1ab_314_L	ORF1ab	314	SRR14906184	14408	C	T	0,999483	2021-06-11	United States
S_68_NA	S	68	SRR14906184	21764	A	-TACATG	0,436155	2021-06-11	United States
S_143_NA	S	143	SRR14906184	21990	T	-TTA	0,897335	2021-06-11	United States
S_501_Y	S	501	SRR14906184	23063	A	T	1	2021-06-11	United States
S_570_D	S	570	SRR14906184	23271	C	A	0,999759	2021-06-11	United States
S_614_G	S	614	SRR14906184	23403	A	G	0,999854	2021-06-11	United States
S_681_H	S	681	SRR14906184	23604	C	A	0,999943	2021-06-11	United States
S_716_I	S	716	SRR14906184	23709	C	T	0,999815	2021-06-11	United States
S_982_A	S	982	SRR14906184	24506	T	G	0,999939	2021-06-11	United States
S_1118_H	S	1118	SRR14906184	24914	G	C	0,999524	2021-06-11	United States
ORF8_27_*	ORF8	27	SRR14906184	27972	C	T	0,999744	2021-06-11	United States
ORF8_52_I	ORF8	52	SRR14906184	28048	G	T	0,999897	2021-06-11	United States
ORF8_73_C	ORF8	73	SRR14906184	28111	A	G	0,99988	2021-06-11	United States
N_3_H	N	3	SRR14906184	28280	G	C	0,999893	2021-06-11	United States
N_3_V	N	3	SRR14906184	28281	A	T	0,999844	2021-06-11	United States
N_3_E	N	3	SRR14906184	28282	T	A	0,999854	2021-06-11	United States
N_203_K	N	203	SRR14906184	28881	G	A	0,999736	2021-06-11	United States
N_204_R	N	204	SRR14906184	28883	G	C	0,999793	2021-06-11	United States
N_235_F	N	235	SRR14906184	28977	C	T	0,99954	2021-06-11	United States
ORF1ab_1055_A	ORF1ab	1055	SRR14906185	3428	A	G	0,999882	2021-06-11	United States
ORF1ab_1153_NA	ORF1ab	1153	SRR14906185	3722	A	+T	0,150442	2021-06-11	United States
ORF1ab_1341_*	ORF1ab	1341	SRR14906185	4286	G	T	0,113289	2021-06-11	United States
ORF1ab_1538_I	ORF1ab	1538	SRR14906185	4878	C	T	1	2021-06-11	United States
ORF1ab_1640_L	ORF1ab	1640	SRR14906185	5184	C	T	0,999189	2021-06-11	United States
ORF1ab_2967_I	ORF1ab	2967	SRR14906185	9165	C	T	1	2021-06-11	United States
ORF1ab_3255_I	ORF1ab	3255	SRR14906185	10029	C	T	1	2021-06-11	United States
ORF1ab_3729_R	ORF1ab	3729	SRR14906185	11451	A	G	1	2021-06-11	United States
ORF1ab_314_L	ORF1ab	314	SRR14906185	14408	C	T	1	2021-06-11	United States
ORF1ab_1278_H	ORF1ab	1278	SRR14906185	17299	T	C	0,999921	2021-06-11	United States
ORF1ab_1342_S	ORF1ab	1342	SRR14906185	17491	C	T	0,999872	2021-06-11	United States
ORF1ab_1408_L	ORF1ab	1408	SRR14906185	17690	C	T	0,0640627	2021-06-11	United States
ORF1ab_1681_F	ORF1ab	1681	SRR14906185	18508	C	T	0,0671654	2021-06-11	United States
ORF1ab_1924_K	ORF1ab	1924	SRR14906185	19238	G	A	0,0879318	2021-06-11	United States
ORF1ab_2059_K	ORF1ab	2059	SRR14906185	19644	T	G	0,0942706	2021-06-11	United States
ORF1ab_2172_NA	ORF1ab	2172	SRR14906185	19983	C	+T	0,206897	2021-06-11	United States
ORF1ab_2384_NA	ORF1ab	2384	SRR14906185	20619	T	-A	0,13527	2021-06-11	United States
ORF1ab_2428_NA	ORF1ab	2428	SRR14906185	20750	G	-T	0,0930556	2021-06-11	United States
S_95_I	S	95	SRR14906185	21846	C	T	1	2021-06-11	United States
S_143_NA	S	143	SRR14906185	21990	T	+TAC	0,753744	2021-06-11	United States
S_346_K	S	346	SRR14906185	22599	G	A	0,999755	2021-06-11	United States
S_484_K	S	484	SRR14906185	23012	G	A	1	2021-06-11	United States
S_501_Y	S	501	SRR14906185	23063	A	T	1	2021-06-11	United States
S_614_G	S	614	SRR14906185	23403	A	G	0,999943	2021-06-11	United States
S_681_H	S	681	SRR14906185	23604	C	A	1	2021-06-11	United States
S_950_N	S	950	SRR14906185	24410	G	A	0,996761	2021-06-11	United States
S_1117_I	S	1117	SRR14906185	24912	C	T	0,0820908	2021-06-11	United States
ORF3a_57_H	ORF3a	57	SRR14906185	25563	G	T	1	2021-06-11	United States
ORF3a_255_NA	ORF3a	255	SRR14906185	26157	T	-GTTA	0,934959	2021-06-11	United States
ORF7a_73_Y	ORF7a	73	SRR14906185	27610	C	T	1	2021-06-11	United States
ORF8_11_K	ORF8	11	SRR14906185	27925	C	A	1	2021-06-11	United States
ORF8_38_S	ORF8	38	SRR14906185	28005	C	T	1	2021-06-11	United States
ORF8_67_F	ORF8	67	SRR14906185	28093	C	T	0,960159	2021-06-11	United States
N_205_I	N	205	SRR14906185	28887	C	T	1	2021-06-11	United States
ORF1ab_266_V	ORF1ab	266	SRR14906186	1061	T	G	0,311095	2021-06-11	United States
ORF1ab_640_D	ORF1ab	640	SRR14906186	2185	G	T	0,999441	2021-06-11	United States
ORF1ab_1640_L	ORF1ab	1640	SRR14906186	5184	C	T	0,999732	2021-06-11	United States
ORF1ab_3209_V	ORF1ab	3209	SRR14906186	9891	C	T	0,99988	2021-06-11	United States
ORF1ab_3718_A	ORF1ab	3718	SRR14906186	11418	T	C	0,999454	2021-06-11	United States
ORF1ab_3750_I	ORF1ab	3750	SRR14906186	11514	C	T	0,999814	2021-06-11	United States
ORF1ab_314_L	ORF1ab	314	SRR14906186	14408	C	T	0,999702	2021-06-11	United States
ORF1ab_662_S	ORF1ab	662	SRR14906186	15451	G	A	0,998924	2021-06-11	United States
ORF1ab_1000_L	ORF1ab	1000	SRR14906186	16466	C	T	0,999864	2021-06-11	United States
S_19_R	S	19	SRR14906186	21618	C	G	0,999568	2021-06-11	United States
S_156_NA	S	156	SRR14906186	22028	G	-AGTTCA	0,992363	2021-06-11	United States
S_222_V	S	222	SRR14906186	22227	C	T	1	2021-06-11	United States
S_452_R	S	452	SRR14906186	22917	T	G	0,999556	2021-06-11	United States
S_478_K	S	478	SRR14906186	22995	C	A	0,999626	2021-06-11	United States
S_614_G	S	614	SRR14906186	23403	A	G	0,999844	2021-06-11	United States
S_681_R	S	681	SRR14906186	23604	C	G	0,999802	2021-06-11	United States
S_950_N	S	950	SRR14906186	24410	G	A	0,976744	2021-06-11	United States
ORF3a_26_L	ORF3a	26	SRR14906186	25469	C	T	1	2021-06-11	United States
M_82_T	M	82	SRR14906186	26767	T	C	0,999808	2021-06-11	United States
ORF7a_82_A	ORF7a	82	SRR14906186	27638	T	C	1	2021-06-11	United States
ORF7a_120_I	ORF7a	120	SRR14906186	27752	C	T	1	2021-06-11	United States
ORF8_54_L	ORF8	54	SRR14906186	28054	C	T	1	2021-06-11	United States
ORF8_118_NA	ORF8	118	SRR14906186	28247	A	-GATTTC	0,940994	2021-06-11	United States
ORF8_120_L	ORF8	120	SRR14906186	28253	C	A	0,997067	2021-06-11	United States
N_63_G	N	63	SRR14906186	28461	A	G	0,978389	2021-06-11	United States
N_203_M	N	203	SRR14906186	28881	G	T	0,997926	2021-06-11	United States
N_377_Y	N	377	SRR14906186	29402	G	T	1	2021-06-11	United States
ORF1ab_1001_I	ORF1ab	1001	SRR14906187	3267	C	T	0,99969	2021-06-11	United States
ORF1ab_1708_D	ORF1ab	1708	SRR14906187	5388	C	A	0,999961	2021-06-11	United States
ORF1ab_2230_T	ORF1ab	2230	SRR14906187	6954	T	C	0,999924	2021-06-11	United States
ORF1ab_2259_I	ORF1ab	2259	SRR14906187	7042	G	T	0,997424	2021-06-11	United States
ORF1ab_3674_NA	ORF1ab	3674	SRR14906187	11287	G	-TCTGGTTTT	0,930579	2021-06-11	United States
ORF1ab_3676_S	ORF1ab	3676	SRR14906187	11291	G	A	0,95086	2021-06-11	United States
ORF1ab_3677_L	ORF1ab	3677	SRR14906187	11296	T	G	0,996021	2021-06-11	United States
ORF1ab_218_L	ORF1ab	218	SRR14906187	14120	C	T	0,999809	2021-06-11	United States
ORF1ab_314_L	ORF1ab	314	SRR14906187	14408	C	T	0,999352	2021-06-11	United States
ORF1ab_1432_V	ORF1ab	1432	SRR14906187	17762	C	T	0,999473	2021-06-11	United States
S_68_NA	S	68	SRR14906187	21764	A	-TACATG	0,400825	2021-06-11	United States
S_143_NA	S	143	SRR14906187	21990	T	-TTA	0,902619	2021-06-11	United States
S_501_Y	S	501	SRR14906187	23063	A	T	0,999641	2021-06-11	United States
S_570_D	S	570	SRR14906187	23271	C	A	0,999864	2021-06-11	United States
S_614_G	S	614	SRR14906187	23403	A	G	0,999859	2021-06-11	United States
S_681_H	S	681	SRR14906187	23604	C	A	0,999935	2021-06-11	United States
S_716_I	S	716	SRR14906187	23709	C	T	0,999885	2021-06-11	United States
S_982_A	S	982	SRR14906187	24506	T	G	0,999833	2021-06-11	United States
S_1118_H	S	1118	SRR14906187	24914	G	C	0,99987	2021-06-11	United States
S_1163_Y	S	1163	SRR14906187	25049	G	T	0,997568	2021-06-11	United States
ORF8_27_*	ORF8	27	SRR14906187	27972	C	T	0,999735	2021-06-11	United States
ORF8_52_I	ORF8	52	SRR14906187	28048	G	T	0,999869	2021-06-11	United States
ORF8_68_*	ORF8	68	SRR14906187	28095	A	T	0,932021	2021-06-11	United States
ORF8_73_C	ORF8	73	SRR14906187	28111	A	G	0,999885	2021-06-11	United States
N_3_H	N	3	SRR14906187	28280	G	C	1	2021-06-11	United States
N_3_V	N	3	SRR14906187	28281	A	T	0,999911	2021-06-11	United States
N_3_E	N	3	SRR14906187	28282	T	A	0,9998	2021-06-11	United States
N_203_K	N	203	SRR14906187	28881	G	A	0,999816	2021-06-11	United States
N_204_R	N	204	SRR14906187	28883	G	C	0,999818	2021-06-11	United States
N_235_F	N	235	SRR14906187	28977	C	T	0,999511	2021-06-11	United States
ORF1ab_1306_S	ORF1ab	1306	SRR14906188	4181	G	T	0,999436	2021-06-11	United States
ORF1ab_2046_L	ORF1ab	2046	SRR14906188	6402	C	T	0,999478	2021-06-11	United States
ORF1ab_2287_S	ORF1ab	2287	SRR14906188	7124	C	T	0,999926	2021-06-11	United States
ORF1ab_2930_L	ORF1ab	2930	SRR14906188	9053	G	T	0,999789	2021-06-11	United States
ORF1ab_3255_I	ORF1ab	3255	SRR14906188	10029	C	T	0,999878	2021-06-11	United States
ORF1ab_3646_A	ORF1ab	3646	SRR14906188	11201	A	G	0,999726	2021-06-11	United States
ORF1ab_314_L	ORF1ab	314	SRR14906188	14408	C	T	0,999841	2021-06-11	United States
ORF1ab_662_S	ORF1ab	662	SRR14906188	15451	G	A	0,99897	2021-06-11	United States
ORF1ab_1000_L	ORF1ab	1000	SRR14906188	16466	C	T	0,99986	2021-06-11	United States
ORF1ab_1219_S	ORF1ab	1219	SRR14906188	17122	G	T	0,99963	2021-06-11	United States
ORF1ab_1918_V	ORF1ab	1918	SRR14906188	19220	C	T	0,999882	2021-06-11	United States
S_19_R	S	19	SRR14906188	21618	C	G	1	2021-06-11	United States
S_95_I	S	95	SRR14906188	21846	C	T	1	2021-06-11	United States
S_142_D	S	142	SRR14906188	21987	G	A	0,828784	2021-06-11	United States
S_156_NA	S	156	SRR14906188	22028	G	-AGTTCA	0,994765	2021-06-11	United States
S_161_Y	S	161	SRR14906188	22044	C	A	0,999771	2021-06-11	United States
S_452_R	S	452	SRR14906188	22917	T	G	0,998836	2021-06-11	United States
S_478_K	S	478	SRR14906188	22995	C	A	1	2021-06-11	United States
S_614_G	S	614	SRR14906188	23403	A	G	0,99992	2021-06-11	United States
S_681_R	S	681	SRR14906188	23604	C	G	0,999948	2021-06-11	United States
S_950_N	S	950	SRR14906188	24410	G	A	0,985989	2021-06-11	United States
ORF3a_26_L	ORF3a	26	SRR14906188	25469	C	T	0,999898	2021-06-11	United States
M_82_T	M	82	SRR14906188	26767	T	C	0,999972	2021-06-11	United States
ORF7a_82_A	ORF7a	82	SRR14906188	27638	T	C	1	2021-06-11	United States
ORF7a_120_I	ORF7a	120	SRR14906188	27752	C	T	1	2021-06-11	United States
ORF7b_40_I	ORF7b	40	SRR14906188	27874	C	T	0,999935	2021-06-11	United States
ORF8_118_NA	ORF8	118	SRR14906188	28247	A	-GATTTC	0,939986	2021-06-11	United States
ORF8_120_L	ORF8	120	SRR14906188	28253	C	A	0,995651	2021-06-11	United States
N_63_G	N	63	SRR14906188	28461	A	G	0,994048	2021-06-11	United States
N_203_M	N	203	SRR14906188	28881	G	T	0,999875	2021-06-11	United States
N_215_C	N	215	SRR14906188	28916	G	T	0,99993	2021-06-11	United States
N_377_Y	N	377	SRR14906188	29402	G	T	1	2021-06-11	United States
ORF1ab_276_S	ORF1ab	276	SRR14906190	1091	C	T	1	2021-06-11	United States
ORF1ab_1188_L	ORF1ab	1188	SRR14906190	3828	C	T	0,999886	2021-06-11	United States
ORF1ab_1384_G	ORF1ab	1384	SRR14906190	4416	A	G	0,0536472	2021-06-11	United States
ORF1ab_1795_Q	ORF1ab	1795	SRR14906190	5648	A	C	0,99995	2021-06-11	United States
ORF1ab_3573_R	ORF1ab	3573	SRR14906190	10983	A	G	1	2021-06-11	United States
ORF1ab_3613_NA	ORF1ab	3613	SRR14906190	11103	C	-T	0,0888086	2021-06-11	United States
ORF1ab_3627_I	ORF1ab	3627	SRR14906190	11146	G	T	0,0887883	2021-06-11	United States
ORF1ab_3674_NA	ORF1ab	3674	SRR14906190	11287	G	-TCTGGTTTT	0,92803	2021-06-11	United States
ORF1ab_3676_S	ORF1ab	3676	SRR14906190	11291	G	A	0,970137	2021-06-11	United States
ORF1ab_3677_L	ORF1ab	3677	SRR14906190	11296	T	G	1	2021-06-11	United States
ORF1ab_314_L	ORF1ab	314	SRR14906190	14408	C	T	0,998749	2021-06-11	United States
ORF1ab_1264_D	ORF1ab	1264	SRR14906190	17259	G	T	0,99989	2021-06-11	United States
S_18_F	S	18	SRR14906190	21614	C	T	1	2021-06-11	United States
S_20_N	S	20	SRR14906190	21621	C	A	1	2021-06-11	United States
S_26_S	S	26	SRR14906190	21638	C	T	1	2021-06-11	United States
S_138_Y	S	138	SRR14906190	21974	G	T	0,998099	2021-06-11	United States
S_417_T	S	417	SRR14906190	22812	A	C	0,999115	2021-06-11	United States
S_484_K	S	484	SRR14906190	23012	G	A	1	2021-06-11	United States
S_501_Y	S	501	SRR14906190	23063	A	T	1	2021-06-11	United States
S_614_G	S	614	SRR14906190	23403	A	G	0,999869	2021-06-11	United States
S_640_F	S	640	SRR14906190	23481	C	T	0,999804	2021-06-11	United States
S_655_Y	S	655	SRR14906190	23525	C	T	0,999628	2021-06-11	United States
S_759_S	S	759	SRR14906190	23838	T	C	0,0708488	2021-06-11	United States
S_893_V	S	893	SRR14906190	24240	C	T	0,068211	2021-06-11	United States
S_1027_I	S	1027	SRR14906190	24642	C	T	0,999934	2021-06-11	United States
S_1176_F	S	1176	SRR14906190	25088	G	T	0,999934	2021-06-11	United States
ORF3a_65_F	ORF3a	65	SRR14906190	25585	C	T	0,0579905	2021-06-11	United States
ORF3a_253_P	ORF3a	253	SRR14906190	26149	T	C	0,992172	2021-06-11	United States
ORF8_92_K	ORF8	92	SRR14906190	28167	G	A	0,999841	2021-06-11	United States
N_80_R	N	80	SRR14906190	28512	C	G	0,999886	2021-06-11	United States
N_202_C	N	202	SRR14906190	28877	A	T	0,997792	2021-06-11	United States
N_202_T	N	202	SRR14906190	28878	G	C	1	2021-06-11	United States
N_203_K	N	203	SRR14906190	28881	G	A	1	2021-06-11	United States
N_204_R	N	204	SRR14906190	28883	G	C	1	2021-06-11	United States
ORF10_24_C	ORF10	24	SRR14906190	29627	C	T	0,0709736	2021-06-11	United States
ORF1ab_730_F	ORF1ab	730	SRR14906191	2453	C	T	0,999752	2021-06-10	United States
ORF1ab_1001_I	ORF1ab	1001	SRR14906191	3267	C	T	0,999875	2021-06-10	United States
ORF1ab_1708_D	ORF1ab	1708	SRR14906191	5388	C	A	0,99979	2021-06-10	United States
ORF1ab_1860_E	ORF1ab	1860	SRR14906191	5843	A	G	0,999945	2021-06-10	United States
ORF1ab_2230_T	ORF1ab	2230	SRR14906191	6954	T	C	0,999892	2021-06-10	United States
ORF1ab_2661_F	ORF1ab	2661	SRR14906191	8247	C	T	0,999844	2021-06-10	United States
ORF1ab_3116_F	ORF1ab	3116	SRR14906191	9611	C	T	0,998531	2021-06-10	United States
ORF1ab_3674_NA	ORF1ab	3674	SRR14906191	11287	G	-TCTGGTTTT	0,932392	2021-06-10	United States
ORF1ab_3676_S	ORF1ab	3676	SRR14906191	11291	G	A	0,973748	2021-06-10	United States
ORF1ab_3677_L	ORF1ab	3677	SRR14906191	11296	T	G	0,999732	2021-06-10	United States
ORF1ab_314_L	ORF1ab	314	SRR14906191	14408	C	T	0,999588	2021-06-10	United States
S_68_NA	S	68	SRR14906191	21764	A	-TACATG	0,419513	2021-06-10	United States
S_98_F	S	98	SRR14906191	21855	C	T	0,999866	2021-06-10	United States
S_138_H	S	138	SRR14906191	21974	G	C	0,992168	2021-06-10	United States
S_143_NA	S	143	SRR14906191	21990	T	-TTA	0,874611	2021-06-10	United States
S_148_K	S	148	SRR14906191	22006	C	G	0,999952	2021-06-10	United States
S_501_Y	S	501	SRR14906191	23063	A	T	0,999889	2021-06-10	United States
S_570_D	S	570	SRR14906191	23271	C	A	0,99981	2021-06-10	United States
S_614_G	S	614	SRR14906191	23403	A	G	0,999871	2021-06-10	United States
S_681_H	S	681	SRR14906191	23604	C	A	0,999943	2021-06-10	United States
S_716_I	S	716	SRR14906191	23709	C	T	0,999953	2021-06-10	United States
S_982_A	S	982	SRR14906191	24506	T	G	0,999919	2021-06-10	United States
S_1118_H	S	1118	SRR14906191	24914	G	C	0,999828	2021-06-10	United States
ORF7a_99_L	ORF7a	99	SRR14906191	27689	C	T	0,0798026	2021-06-10	United States
ORF8_27_*	ORF8	27	SRR14906191	27972	C	T	1	2021-06-10	United States
ORF8_52_I	ORF8	52	SRR14906191	28048	G	T	1	2021-06-10	United States
ORF8_73_C	ORF8	73	SRR14906191	28111	A	G	0,999858	2021-06-10	United States
N_3_H	N	3	SRR14906191	28280	G	C	0,999975	2021-06-10	United States
N_3_V	N	3	SRR14906191	28281	A	T	0,999857	2021-06-10	United States
N_3_E	N	3	SRR14906191	28282	T	A	0,999757	2021-06-10	United States
N_8_D	N	8	SRR14906191	28295	A	G	0,999944	2021-06-10	United States
N_203_K	N	203	SRR14906191	28881	G	A	0,999927	2021-06-10	United States
N_204_R	N	204	SRR14906191	28883	G	C	0,999928	2021-06-10	United States
N_235_F	N	235	SRR14906191	28977	C	T	0,999467	2021-06-10	United States
ORF1ab_309_L	ORF1ab	309	SRR14906192	1191	C	T	1	2021-06-11	United States
ORF1ab_1640_L	ORF1ab	1640	SRR14906192	5184	C	T	1	2021-06-11	United States
ORF1ab_3209_V	ORF1ab	3209	SRR14906192	9891	C	T	0,999645	2021-06-11	United States
ORF1ab_3603_NA	ORF1ab	3603	SRR14906192	11074	C	-T	0,0502175	2021-06-11	United States
ORF1ab_3718_A	ORF1ab	3718	SRR14906192	11418	T	C	1	2021-06-11	United States
ORF1ab_314_L	ORF1ab	314	SRR14906192	14408	C	T	0,99959	2021-06-11	United States
ORF1ab_662_S	ORF1ab	662	SRR14906192	15451	G	A	0,999179	2021-06-11	United States
ORF1ab_1000_L	ORF1ab	1000	SRR14906192	16466	C	T	0,999927	2021-06-11	United States
ORF1ab_1570_L	ORF1ab	1570	SRR14906192	18176	C	T	0,999865	2021-06-11	United States
S_19_R	S	19	SRR14906192	21618	C	G	1	2021-06-11	United States
S_156_NA	S	156	SRR14906192	22028	G	-AGTTCA	0,975258	2021-06-11	United States
S_452_R	S	452	SRR14906192	22917	T	G	1	2021-06-11	United States
S_478_K	S	478	SRR14906192	22995	C	A	1	2021-06-11	United States
S_614_G	S	614	SRR14906192	23403	A	G	0,997664	2021-06-11	United States
S_681_R	S	681	SRR14906192	23604	C	G	0,999699	2021-06-11	United States
S_950_N	S	950	SRR14906192	24410	G	A	0,997828	2021-06-11	United States
S_1141_W	S	1141	SRR14906192	24984	T	G	0,997429	2021-06-11	United States
ORF3a_26_L	ORF3a	26	SRR14906192	25469	C	T	0,999705	2021-06-11	United States
E_62_F	E	62	SRR14906192	26428	G	T	0,999978	2021-06-11	United States
M_82_T	M	82	SRR14906192	26767	T	C	0,999744	2021-06-11	United States
ORF7a_82_A	ORF7a	82	SRR14906192	27638	T	C	1	2021-06-11	United States
ORF7a_116_F	ORF7a	116	SRR14906192	27739	C	T	1	2021-06-11	United States
ORF7a_120_I	ORF7a	120	SRR14906192	27752	C	T	1	2021-06-11	United States
ORF8_118_NA	ORF8	118	SRR14906192	28247	A	-GATTTC	0,937177	2021-06-11	United States
ORF8_119_V	ORF8	119	SRR14906192	28249	A	T	0,964602	2021-06-11	United States
ORF8_120_L	ORF8	120	SRR14906192	28253	C	A	0,997898	2021-06-11	United States
N_49_A	N	49	SRR14906192	28418	A	G	0,99991	2021-06-11	United States
N_49_I	N	49	SRR14906192	28419	C	T	0,999822	2021-06-11	United States
N_63_G	N	63	SRR14906192	28461	A	G	0,995428	2021-06-11	United States
N_203_M	N	203	SRR14906192	28881	G	T	0,999578	2021-06-11	United States
N_377_Y	N	377	SRR14906192	29402	G	T	1	2021-06-11	United States
ORF1ab_417_Y	ORF1ab	417	SRR14906193	1514	C	T	1	2021-06-11	United States
ORF1ab_1196_V	ORF1ab	1196	SRR14906193	3852	A	T	1	2021-06-11	United States
ORF1ab_2511_N	ORF1ab	2511	SRR14906193	7798	G	T	1	2021-06-11	United States
ORF1ab_2936_I	ORF1ab	2936	SRR14906193	9072	C	T	0,99827	2021-06-11	United States
ORF1ab_3209_V	ORF1ab	3209	SRR14906193	9891	C	T	1	2021-06-11	United States
ORF1ab_3284_I	ORF1ab	3284	SRR14906193	10116	C	T	1	2021-06-11	United States
ORF1ab_3674_NA	ORF1ab	3674	SRR14906193	11287	G	-TCTGGTTTT	0,940328	2021-06-11	United States
ORF1ab_314_L	ORF1ab	314	SRR14906193	14408	C	T	1	2021-06-11	United States
ORF1ab_2172_NA	ORF1ab	2172	SRR14906193	19983	C	+T	0,0608696	2021-06-11	United States
ORF1ab_2371_M	ORF1ab	2371	SRR14906193	20578	G	A	1	2021-06-11	United States
S_95_I	S	95	SRR14906193	21846	C	T	1	2021-06-11	United States
S_143_NA	S	143	SRR14906193	21990	T	-TTA	0,883994	2021-06-11	United States
S_484_K	S	484	SRR14906193	23012	G	A	1	2021-06-11	United States
S_614_G	S	614	SRR14906193	23403	A	G	0,999222	2021-06-11	United States
S_681_H	S	681	SRR14906193	23604	C	A	1	2021-06-11	United States
S_796_H	S	796	SRR14906193	23948	G	C	1	2021-06-11	United States
S_1078_S	S	1078	SRR14906193	24794	G	T	1	2021-06-11	United States
S_1208_H	S	1208	SRR14906193	25186	G	T	0,999165	2021-06-11	United States
M_82_T	M	82	SRR14906193	26767	T	C	1	2021-06-11	United States
ORF7b_44_NA	ORF7b	44	SRR14906193	27886	A	-AACGAACATGAAATT	0,64539	2021-06-11	United States
N_203_K	N	203	SRR14906193	28881	G	A	1	2021-06-11	United States
N_204_R	N	204	SRR14906193	28883	G	C	1	2021-06-11	United States
N_208_NA	N	208	SRR14906193	28895	G	-CTA	0,97546	2021-06-11	United States
ORF1ab_551_I	ORF1ab	551	SRR14906194	1917	C	T	1	2021-06-11	United States
ORF1ab_1001_I	ORF1ab	1001	SRR14906194	3267	C	T	0,999863	2021-06-11	United States
ORF1ab_1191_S	ORF1ab	1191	SRR14906194	3837	T	C	0,999846	2021-06-11	United States
ORF1ab_1708_D	ORF1ab	1708	SRR14906194	5388	C	A	1	2021-06-11	United States
ORF1ab_1924_N	ORF1ab	1924	SRR14906194	6036	G	A	0,253653	2021-06-11	United States
ORF1ab_2230_T	ORF1ab	2230	SRR14906194	6954	T	C	1	2021-06-11	United States
ORF1ab_2625_F	ORF1ab	2625	SRR14906194	8139	C	T	0,99942	2021-06-11	United States
ORF1ab_3606_F	ORF1ab	3606	SRR14906194	11083	G	T	0,123023	2021-06-11	United States
ORF1ab_3674_NA	ORF1ab	3674	SRR14906194	11287	G	-TCTGGTTTT	0,932247	2021-06-11	United States
ORF1ab_3676_S	ORF1ab	3676	SRR14906194	11291	G	A	0,956	2021-06-11	United States
ORF1ab_3677_L	ORF1ab	3677	SRR14906194	11296	T	G	1	2021-06-11	United States
ORF1ab_3966_R	ORF1ab	3966	SRR14906194	12162	A	G	0,999642	2021-06-11	United States
ORF1ab_314_L	ORF1ab	314	SRR14906194	14408	C	T	0,998877	2021-06-11	United States
ORF1ab_1383_R	ORF1ab	1383	SRR14906194	17615	A	G	1	2021-06-11	United States
ORF1ab_2247_H	ORF1ab	2247	SRR14906194	20208	G	T	1	2021-06-11	United States
ORF1ab_2557_R	ORF1ab	2557	SRR14906194	21137	A	G	1	2021-06-11	United States
S_68_NA	S	68	SRR14906194	21764	A	-TACATG	0,436278	2021-06-11	United States
S_143_NA	S	143	SRR14906194	21990	T	-TTA	0,894404	2021-06-11	United States
S_501_Y	S	501	SRR14906194	23063	A	T	1	2021-06-11	United States
S_570_D	S	570	SRR14906194	23271	C	A	0,99956	2021-06-11	United States
S_614_G	S	614	SRR14906194	23403	A	G	1	2021-06-11	United States
S_681_H	S	681	SRR14906194	23604	C	A	1	2021-06-11	United States
S_716_I	S	716	SRR14906194	23709	C	T	1	2021-06-11	United States
S_982_A	S	982	SRR14906194	24506	T	G	0,999047	2021-06-11	United States
S_1118_H	S	1118	SRR14906194	24914	G	C	0,999824	2021-06-11	United States
S_1191_N	S	1191	SRR14906194	25135	G	T	0,999882	2021-06-11	United States
ORF8_27_*	ORF8	27	SRR14906194	27972	C	T	1	2021-06-11	United States
ORF8_52_I	ORF8	52	SRR14906194	28048	G	T	1	2021-06-11	United States
ORF8_67_F	ORF8	67	SRR14906194	28093	C	T	0,992007	2021-06-11	United States
ORF8_73_C	ORF8	73	SRR14906194	28111	A	G	1	2021-06-11	United States
N_3_H	N	3	SRR14906194	28280	G	C	1	2021-06-11	United States
N_3_V	N	3	SRR14906194	28281	A	T	1	2021-06-11	United States
N_3_E	N	3	SRR14906194	28282	T	A	0,999394	2021-06-11	United States
N_203_K	N	203	SRR14906194	28881	G	A	1	2021-06-11	United States
N_204_R	N	204	SRR14906194	28883	G	C	0,997938	2021-06-11	United States
N_235_F	N	235	SRR14906194	28977	C	T	1	2021-06-11	United States
ORF1ab_124_C	ORF1ab	124	SRR14906195	635	C	T	0,154512	2021-06-11	United States
ORF1ab_309_L	ORF1ab	309	SRR14906195	1191	C	T	0,999801	2021-06-11	United States
ORF1ab_1640_L	ORF1ab	1640	SRR14906195	5184	C	T	0,9994	2021-06-11	United States
ORF1ab_1921_Q	ORF1ab	1921	SRR14906195	6027	C	A	0,999851	2021-06-11	United States
ORF1ab_2980_N	ORF1ab	2980	SRR14906195	9203	G	A	0,999571	2021-06-11	United States
ORF1ab_3138_S	ORF1ab	3138	SRR14906195	9678	T	C	0,999802	2021-06-11	United States
ORF1ab_3580_Q	ORF1ab	3580	SRR14906195	11005	C	A	0,988691	2021-06-11	United States
ORF1ab_3603_NA	ORF1ab	3603	SRR14906195	11074	C	-T	0,0729454	2021-06-11	United States
ORF1ab_314_L	ORF1ab	314	SRR14906195	14408	C	T	0,999809	2021-06-11	United States
ORF1ab_2310_R	ORF1ab	2310	SRR14906195	20396	A	G	0,999431	2021-06-11	United States
S_19_R	S	19	SRR14906195	21618	C	G	1	2021-06-11	United States
S_77_T	S	77	SRR14906195	21792	A	C	1	2021-06-11	United States
S_142_D	S	142	SRR14906195	21987	G	A	0,902222	2021-06-11	United States
S_156_NA	S	156	SRR14906195	22028	G	-AGTTCA	0,993624	2021-06-11	United States
S_213_L	S	213	SRR14906195	22199	G	T	0,0586552	2021-06-11	United States
S_452_R	S	452	SRR14906195	22917	T	G	1	2021-06-11	United States
S_478_K	S	478	SRR14906195	22995	C	A	0,999713	2021-06-11	United States
S_614_G	S	614	SRR14906195	23403	A	G	0,999885	2021-06-11	United States
S_681_R	S	681	SRR14906195	23604	C	G	0,999602	2021-06-11	United States
S_809_S	S	809	SRR14906195	23987	C	T	0,999778	2021-06-11	United States
S_950_N	S	950	SRR14906195	24410	G	A	0,994812	2021-06-11	United States
ORF3a_26_L	ORF3a	26	SRR14906195	25469	C	T	0,999846	2021-06-11	United States
M_82_T	M	82	SRR14906195	26767	T	C	0,999717	2021-06-11	United States
ORF7a_82_A	ORF7a	82	SRR14906195	27638	T	C	1	2021-06-11	United States
ORF7a_120_I	ORF7a	120	SRR14906195	27752	C	T	1	2021-06-11	United States
N_63_G	N	63	SRR14906195	28461	A	G	0,993631	2021-06-11	United States
N_203_M	N	203	SRR14906195	28881	G	T	0,999609	2021-06-11	United States
N_367_D	N	367	SRR14906195	29374	G	T	0,993813	2021-06-11	United States
N_377_Y	N	377	SRR14906195	29402	G	T	0,999213	2021-06-11	United States
ORF1ab_1306_S	ORF1ab	1306	SRR14906198	4181	G	T	0,999745	2021-06-09	United States
ORF1ab_2046_L	ORF1ab	2046	SRR14906198	6402	C	T	0,999632	2021-06-09	United States
ORF1ab_2287_S	ORF1ab	2287	SRR14906198	7124	C	T	0,999713	2021-06-09	United States
ORF1ab_2930_L	ORF1ab	2930	SRR14906198	9053	G	T	0,999736	2021-06-09	United States
ORF1ab_3255_I	ORF1ab	3255	SRR14906198	10029	C	T	0,999416	2021-06-09	United States
ORF1ab_3646_A	ORF1ab	3646	SRR14906198	11201	A	G	0,999454	2021-06-09	United States
ORF1ab_314_L	ORF1ab	314	SRR14906198	14408	C	T	0,999728	2021-06-09	United States
ORF1ab_662_S	ORF1ab	662	SRR14906198	15451	G	A	0,998881	2021-06-09	United States
ORF1ab_1000_L	ORF1ab	1000	SRR14906198	16466	C	T	0,999831	2021-06-09	United States
ORF1ab_1257_V	ORF1ab	1257	SRR14906198	17236	A	G	0,999895	2021-06-09	United States
ORF1ab_1918_V	ORF1ab	1918	SRR14906198	19220	C	T	0,999774	2021-06-09	United States
S_19_R	S	19	SRR14906198	21618	C	G	1	2021-06-09	United States
S_142_D	S	142	SRR14906198	21987	G	A	0,777293	2021-06-09	United States
S_156_NA	S	156	SRR14906198	22028	G	-AGTTCA	0,935576	2021-06-09	United States
S_452_R	S	452	SRR14906198	22917	T	G	0,999842	2021-06-09	United States
S_478_K	S	478	SRR14906198	22995	C	A	1	2021-06-09	United States
S_614_G	S	614	SRR14906198	23403	A	G	0,999824	2021-06-09	United States
S_681_R	S	681	SRR14906198	23604	C	G	0,999741	2021-06-09	United States
S_950_N	S	950	SRR14906198	24410	G	A	0,980705	2021-06-09	United States
S_1101_Y	S	1101	SRR14906198	24863	C	T	0,124348	2021-06-09	United States
ORF3a_26_L	ORF3a	26	SRR14906198	25469	C	T	0,999911	2021-06-09	United States
M_82_T	M	82	SRR14906198	26767	T	C	0,999877	2021-06-09	United States
ORF7a_82_A	ORF7a	82	SRR14906198	27638	T	C	1	2021-06-09	United States
ORF7a_120_I	ORF7a	120	SRR14906198	27752	C	T	1	2021-06-09	United States
ORF7b_40_I	ORF7b	40	SRR14906198	27874	C	T	0,999782	2021-06-09	United States
ORF8_118_NA	ORF8	118	SRR14906198	28247	A	-GATTTC	0,945959	2021-06-09	United States
ORF8_119_V	ORF8	119	SRR14906198	28249	A	T	0,949275	2021-06-09	United States
ORF8_120_L	ORF8	120	SRR14906198	28253	C	A	0,998187	2021-06-09	United States
N_63_G	N	63	SRR14906198	28461	A	G	0,991539	2021-06-09	United States
N_203_M	N	203	SRR14906198	28881	G	T	0,99992	2021-06-09	United States
N_206_F	N	206	SRR14906198	28890	C	T	0,999751	2021-06-09	United States
N_215_C	N	215	SRR14906198	28916	G	T	0,999149	2021-06-09	United States
N_377_Y	N	377	SRR14906198	29402	G	T	0,99959	2021-06-09	United States
ORF1ab_181_T	ORF1ab	181	SRR14906199	806	G	A	0,999687	2021-06-10	United States
ORF1ab_1001_I	ORF1ab	1001	SRR14906199	3267	C	T	0,999804	2021-06-10	United States
ORF1ab_1708_D	ORF1ab	1708	SRR14906199	5388	C	A	0,999758	2021-06-10	United States
ORF1ab_2230_T	ORF1ab	2230	SRR14906199	6954	T	C	0,999659	2021-06-10	United States
ORF1ab_2345_V	ORF1ab	2345	SRR14906199	7299	C	T	0,999742	2021-06-10	United States
ORF1ab_3674_NA	ORF1ab	3674	SRR14906199	11287	G	-TCTGGTTTT	0,924401	2021-06-10	United States
ORF1ab_3676_S	ORF1ab	3676	SRR14906199	11291	G	A	0,902338	2021-06-10	United States
ORF1ab_3677_L	ORF1ab	3677	SRR14906199	11296	T	G	0,997806	2021-06-10	United States
ORF1ab_314_L	ORF1ab	314	SRR14906199	14408	C	T	0,999478	2021-06-10	United States
S_68_NA	S	68	SRR14906199	21764	A	-TACATG	0,415719	2021-06-10	United States
S_143_NA	S	143	SRR14906199	21990	T	-TTA	0,907521	2021-06-10	United States
S_501_Y	S	501	SRR14906199	23063	A	T	0,999726	2021-06-10	United States
S_570_D	S	570	SRR14906199	23271	C	A	0,999761	2021-06-10	United States
S_614_G	S	614	SRR14906199	23403	A	G	0,999799	2021-06-10	United States
S_681_H	S	681	SRR14906199	23604	C	A	0,999853	2021-06-10	United States
S_716_I	S	716	SRR14906199	23709	C	T	0,999815	2021-06-10	United States
S_982_A	S	982	SRR14906199	24506	T	G	0,999784	2021-06-10	United States
S_1118_H	S	1118	SRR14906199	24914	G	C	0,999917	2021-06-10	United States
ORF7a_88_T	ORF7a	88	SRR14906199	27656	T	C	0,0912459	2021-06-10	United States
ORF8_27_*	ORF8	27	SRR14906199	27972	C	T	0,99973	2021-06-10	United States
ORF8_52_I	ORF8	52	SRR14906199	28048	G	T	0,999752	2021-06-10	United States
ORF8_68_*	ORF8	68	SRR14906199	28095	A	T	0,85467	2021-06-10	United States
ORF8_73_C	ORF8	73	SRR14906199	28111	A	G	0,999897	2021-06-10	United States
N_3_H	N	3	SRR14906199	28280	G	C	0,999941	2021-06-10	United States
N_3_V	N	3	SRR14906199	28281	A	T	0,99987	2021-06-10	United States
N_3_E	N	3	SRR14906199	28282	T	A	0,999823	2021-06-10	United States
N_202_C	N	202	SRR14906199	28877	A	T	0,999816	2021-06-10	United States
N_202_T	N	202	SRR14906199	28878	G	C	0,999908	2021-06-10	United States
N_203_K	N	203	SRR14906199	28881	G	A	0,999749	2021-06-10	United States
N_204_R	N	204	SRR14906199	28883	G	C	0,999847	2021-06-10	United States
N_235_F	N	235	SRR14906199	28977	C	T	0,999552	2021-06-10	United States
ORF1ab_181_T	ORF1ab	181	SRR14906200	806	G	A	0,999751	2021-06-10	United States
ORF1ab_1001_I	ORF1ab	1001	SRR14906200	3267	C	T	0,999844	2021-06-10	United States
ORF1ab_1534_R	ORF1ab	1534	SRR14906200	4865	A	C	0,0616432	2021-06-10	United States
ORF1ab_1708_D	ORF1ab	1708	SRR14906200	5388	C	A	0,999881	2021-06-10	United States
ORF1ab_2230_T	ORF1ab	2230	SRR14906200	6954	T	C	0,999951	2021-06-10	United States
ORF1ab_2345_V	ORF1ab	2345	SRR14906200	7299	C	T	0,99922	2021-06-10	United States
ORF1ab_3674_NA	ORF1ab	3674	SRR14906200	11287	G	-TCTGGTTTT	0,934884	2021-06-10	United States
ORF1ab_3676_S	ORF1ab	3676	SRR14906200	11291	G	A	0,727196	2021-06-10	United States
ORF1ab_3677_L	ORF1ab	3677	SRR14906200	11296	T	G	0,998713	2021-06-10	United States
ORF1ab_314_L	ORF1ab	314	SRR14906200	14408	C	T	0,999873	2021-06-10	United States
S_68_NA	S	68	SRR14906200	21764	A	-TACATG	0,440246	2021-06-10	United States
S_143_NA	S	143	SRR14906200	21990	T	-TTA	0,909011	2021-06-10	United States
S_501_Y	S	501	SRR14906200	23063	A	T	1	2021-06-10	United States
S_570_D	S	570	SRR14906200	23271	C	A	0,999801	2021-06-10	United States
S_614_G	S	614	SRR14906200	23403	A	G	0,999861	2021-06-10	United States
S_681_H	S	681	SRR14906200	23604	C	A	0,999854	2021-06-10	United States
S_716_I	S	716	SRR14906200	23709	C	T	0,999879	2021-06-10	United States
S_982_A	S	982	SRR14906200	24506	T	G	0,999838	2021-06-10	United States
S_1118_H	S	1118	SRR14906200	24914	G	C	0,999824	2021-06-10	United States
ORF8_27_*	ORF8	27	SRR14906200	27972	C	T	0,999724	2021-06-10	United States
ORF8_52_I	ORF8	52	SRR14906200	28048	G	T	1	2021-06-10	United States
ORF8_68_*	ORF8	68	SRR14906200	28095	A	T	0,923219	2021-06-10	United States
ORF8_73_C	ORF8	73	SRR14906200	28111	A	G	0,999929	2021-06-10	United States
N_3_H	N	3	SRR14906200	28280	G	C	0,999797	2021-06-10	United States
N_3_V	N	3	SRR14906200	28281	A	T	0,999903	2021-06-10	United States
N_3_E	N	3	SRR14906200	28282	T	A	0,999854	2021-06-10	United States
N_202_C	N	202	SRR14906200	28877	A	T	0,999808	2021-06-10	United States
N_202_T	N	202	SRR14906200	28878	G	C	0,999809	2021-06-10	United States
N_203_K	N	203	SRR14906200	28881	G	A	0,999606	2021-06-10	United States
N_204_R	N	204	SRR14906200	28883	G	C	0,999904	2021-06-10	United States
N_235_F	N	235	SRR14906200	28977	C	T	0,999549	2021-06-10	United States
ORF1ab_184_C	ORF1ab	184	SRR14906201	815	C	T	0,0513097	2021-06-10	United States
ORF1ab_837_R	ORF1ab	837	SRR14906201	2775	A	G	0,0766833	2021-06-10	United States
ORF1ab_1001_I	ORF1ab	1001	SRR14906201	3267	C	T	0,999925	2021-06-10	United States
ORF1ab_1265_S	ORF1ab	1265	SRR14906201	4058	C	T	0,139492	2021-06-10	United States
ORF1ab_1358_F	ORF1ab	1358	SRR14906201	4338	C	T	0,154887	2021-06-10	United States
ORF1ab_1708_D	ORF1ab	1708	SRR14906201	5388	C	A	1	2021-06-10	United States
ORF1ab_2016_NA	ORF1ab	2016	SRR14906201	6312	C	-A	0,0659823	2021-06-10	United States
ORF1ab_2221_S	ORF1ab	2221	SRR14906201	6926	C	T	0,0863539	2021-06-10	United States
ORF1ab_2230_T	ORF1ab	2230	SRR14906201	6954	T	C	1	2021-06-10	United States
ORF1ab_2259_I	ORF1ab	2259	SRR14906201	7042	G	T	1	2021-06-10	United States
ORF1ab_3603_NA	ORF1ab	3603	SRR14906201	11074	C	-T	0,0756023	2021-06-10	United States
ORF1ab_3674_NA	ORF1ab	3674	SRR14906201	11287	G	-TCTGGTTTT	0,930392	2021-06-10	United States
ORF1ab_3676_S	ORF1ab	3676	SRR14906201	11291	G	A	0,962756	2021-06-10	United States
ORF1ab_3677_L	ORF1ab	3677	SRR14906201	11296	T	G	0,999674	2021-06-10	United States
ORF1ab_218_L	ORF1ab	218	SRR14906201	14120	C	T	0,99978	2021-06-10	United States
ORF1ab_314_L	ORF1ab	314	SRR14906201	14408	C	T	0,999729	2021-06-10	United States
ORF1ab_1590_NA	ORF1ab	1590	SRR14906201	18235	G	+T	0,0876534	2021-06-10	United States
ORF1ab_1643_V	ORF1ab	1643	SRR14906201	18395	C	T	0,999443	2021-06-10	United States
S_68_NA	S	68	SRR14906201	21764	A	-TACATG	0,46284	2021-06-10	United States
S_143_NA	S	143	SRR14906201	21990	T	-TTA	0,89634	2021-06-10	United States
S_501_Y	S	501	SRR14906201	23063	A	T	1	2021-06-10	United States
S_550_S	S	550	SRR14906201	23210	G	A	0,0779685	2021-06-10	United States
S_570_D	S	570	SRR14906201	23271	C	A	0,999831	2021-06-10	United States
S_614_G	S	614	SRR14906201	23403	A	G	0,999874	2021-06-10	United States
S_681_H	S	681	SRR14906201	23604	C	A	1	2021-06-10	United States
S_716_I	S	716	SRR14906201	23709	C	T	1	2021-06-10	United States
S_982_A	S	982	SRR14906201	24506	T	G	0,999907	2021-06-10	United States
S_1118_H	S	1118	SRR14906201	24914	G	C	0,999549	2021-06-10	United States
ORF8_27_*	ORF8	27	SRR14906201	27972	C	T	1	2021-06-10	United States
ORF8_52_I	ORF8	52	SRR14906201	28048	G	T	1	2021-06-10	United States
ORF8_61_F	ORF8	61	SRR14906201	28075	G	T	1	2021-06-10	United States
ORF8_68_*	ORF8	68	SRR14906201	28095	A	T	0,967864	2021-06-10	United States
ORF8_73_C	ORF8	73	SRR14906201	28111	A	G	0,99978	2021-06-10	United States
N_3_H	N	3	SRR14906201	28280	G	C	0,999969	2021-06-10	United States
N_3_V	N	3	SRR14906201	28281	A	T	0,999907	2021-06-10	United States
N_3_E	N	3	SRR14906201	28282	T	A	0,999815	2021-06-10	United States
N_203_K	N	203	SRR14906201	28881	G	A	1	2021-06-10	United States
N_204_R	N	204	SRR14906201	28883	G	C	1	2021-06-10	United States
N_235_F	N	235	SRR14906201	28977	C	T	1	2021-06-10	United States
ORF1ab_1188_L	ORF1ab	1188	SRR14906203	3828	C	T	0,999888	2021-06-10	United States
ORF1ab_1567_I	ORF1ab	1567	SRR14906203	4965	C	T	1	2021-06-10	United States
ORF1ab_1795_Q	ORF1ab	1795	SRR14906203	5648	A	C	0,999911	2021-06-10	United States
ORF1ab_2121_I	ORF1ab	2121	SRR14906203	6627	C	T	0,999903	2021-06-10	United States
ORF1ab_2405_S	ORF1ab	2405	SRR14906203	7479	A	G	0,999874	2021-06-10	United States
ORF1ab_3674_NA	ORF1ab	3674	SRR14906203	11287	G	-TCTGGTTTT	0,935293	2021-06-10	United States
ORF1ab_3676_S	ORF1ab	3676	SRR14906203	11291	G	A	0,963146	2021-06-10	United States
ORF1ab_3677_L	ORF1ab	3677	SRR14906203	11296	T	G	0,998453	2021-06-10	United States
ORF1ab_3749_I	ORF1ab	3749	SRR14906203	11511	C	T	0,99973	2021-06-10	United States
ORF1ab_314_L	ORF1ab	314	SRR14906203	14408	C	T	0,999754	2021-06-10	United States
ORF1ab_1264_D	ORF1ab	1264	SRR14906203	17259	G	T	0,99981	2021-06-10	United States
S_18_F	S	18	SRR14906203	21614	C	T	1	2021-06-10	United States
S_20_N	S	20	SRR14906203	21621	C	A	0,999743	2021-06-10	United States
S_26_S	S	26	SRR14906203	21638	C	T	0,999895	2021-06-10	United States
S_138_Y	S	138	SRR14906203	21974	G	T	0,994453	2021-06-10	United States
S_190_S	S	190	SRR14906203	22132	G	T	0,999882	2021-06-10	United States
S_417_T	S	417	SRR14906203	22812	A	C	0,995593	2021-06-10	United States
S_484_K	S	484	SRR14906203	23012	G	A	1	2021-06-10	United States
S_501_Y	S	501	SRR14906203	23063	A	T	0,999528	2021-06-10	United States
S_614_G	S	614	SRR14906203	23403	A	G	0,999821	2021-06-10	United States
S_655_Y	S	655	SRR14906203	23525	C	T	0,999752	2021-06-10	United States
S_1027_I	S	1027	SRR14906203	24642	C	T	0,999731	2021-06-10	United States
S_1176_F	S	1176	SRR14906203	25088	G	T	0,999862	2021-06-10	United States
S_1184_Y	S	1184	SRR14906203	25112	G	T	0,168258	2021-06-10	United States
ORF3a_69_C	ORF3a	69	SRR14906203	25599	G	T	0,301864	2021-06-10	United States
ORF3a_253_P	ORF3a	253	SRR14906203	26149	T	C	0,998481	2021-06-10	United States
ORF8_92_K	ORF8	92	SRR14906203	28167	G	A	0,999589	2021-06-10	United States
N_80_R	N	80	SRR14906203	28512	C	G	1	2021-06-10	United States
N_202_C	N	202	SRR14906203	28877	A	T	0,999348	2021-06-10	United States
N_202_T	N	202	SRR14906203	28878	G	C	1	2021-06-10	United States
N_203_K	N	203	SRR14906203	28881	G	A	0,999833	2021-06-10	United States
N_204_R	N	204	SRR14906203	28883	G	C	0,999783	2021-06-10	United States
ORF1ab_1001_I	ORF1ab	1001	SRR14906204	3267	C	T	0,99975	2021-06-10	United States
ORF1ab_1708_D	ORF1ab	1708	SRR14906204	5388	C	A	1	2021-06-10	United States
ORF1ab_1998_I	ORF1ab	1998	SRR14906204	6258	C	T	0,999945	2021-06-10	United States
ORF1ab_2230_T	ORF1ab	2230	SRR14906204	6954	T	C	1	2021-06-10	United States
ORF1ab_2958_Y	ORF1ab	2958	SRR14906204	9137	G	T	0,0657439	2021-06-10	United States
ORF1ab_3351_R	ORF1ab	3351	SRR14906204	10317	A	G	1	2021-06-10	United States
ORF1ab_3674_NA	ORF1ab	3674	SRR14906204	11287	G	-TCTGGTTTT	0,93204	2021-06-10	United States
ORF1ab_3676_S	ORF1ab	3676	SRR14906204	11291	G	A	0,945619	2021-06-10	United States
ORF1ab_3677_L	ORF1ab	3677	SRR14906204	11296	T	G	1	2021-06-10	United States
ORF1ab_3966_R	ORF1ab	3966	SRR14906204	12162	A	G	0,999946	2021-06-10	United States
ORF1ab_314_L	ORF1ab	314	SRR14906204	14408	C	T	0,999548	2021-06-10	United States
ORF1ab_1003_G	ORF1ab	1003	SRR14906204	16474	A	G	1	2021-06-10	United States
ORF1ab_1023_G	ORF1ab	1023	SRR14906204	16534	A	G	1	2021-06-10	United States
ORF1ab_1383_R	ORF1ab	1383	SRR14906204	17615	A	G	1	2021-06-10	United States
ORF1ab_2537_I	ORF1ab	2537	SRR14906204	21077	C	T	0,999892	2021-06-10	United States
ORF1ab_2557_R	ORF1ab	2557	SRR14906204	21137	A	G	1	2021-06-10	United States
S_68_NA	S	68	SRR14906204	21764	A	-TACATG	0,449102	2021-06-10	United States
S_143_NA	S	143	SRR14906204	21990	T	-TTA	0,871158	2021-06-10	United States
S_232_S	S	232	SRR14906204	22256	G	A	0,0559836	2021-06-10	United States
S_501_Y	S	501	SRR14906204	23063	A	T	1	2021-06-10	United States
S_570_D	S	570	SRR14906204	23271	C	A	0,999889	2021-06-10	United States
S_614_G	S	614	SRR14906204	23403	A	G	0,999944	2021-06-10	United States
S_681_H	S	681	SRR14906204	23604	C	A	1	2021-06-10	United States
S_716_I	S	716	SRR14906204	23709	C	T	1	2021-06-10	United States
S_982_A	S	982	SRR14906204	24506	T	G	0,999836	2021-06-10	United States
S_1118_H	S	1118	SRR14906204	24914	G	C	0,999307	2021-06-10	United States
S_1191_N	S	1191	SRR14906204	25135	G	T	0,999804	2021-06-10	United States
ORF3a_40_L	ORF3a	40	SRR14906204	25511	C	T	1	2021-06-10	United States
ORF8_27_*	ORF8	27	SRR14906204	27972	C	T	1	2021-06-10	United States
ORF8_52_I	ORF8	52	SRR14906204	28048	G	T	1	2021-06-10	United States
ORF8_73_C	ORF8	73	SRR14906204	28111	A	G	1	2021-06-10	United States
N_3_H	N	3	SRR14906204	28280	G	C	0,999905	2021-06-10	United States
N_3_V	N	3	SRR14906204	28281	A	T	0,999811	2021-06-10	United States
N_3_E	N	3	SRR14906204	28282	T	A	1	2021-06-10	United States
N_203_K	N	203	SRR14906204	28881	G	A	1	2021-06-10	United States
N_204_R	N	204	SRR14906204	28883	G	C	1	2021-06-10	United States
N_235_F	N	235	SRR14906204	28977	C	T	1	2021-06-10	United States
ORF1ab_1001_I	ORF1ab	1001	SRR14906205	3267	C	T	0,999884	2021-06-10	United States
ORF1ab_1708_D	ORF1ab	1708	SRR14906205	5388	C	A	0,999941	2021-06-10	United States
ORF1ab_2230_T	ORF1ab	2230	SRR14906205	6954	T	C	1	2021-06-10	United States
ORF1ab_2345_V	ORF1ab	2345	SRR14906205	7299	C	T	1	2021-06-10	United States
ORF1ab_3132_Y	ORF1ab	3132	SRR14906205	9660	T	A	0,999931	2021-06-10	United States
ORF1ab_3674_NA	ORF1ab	3674	SRR14906205	11287	G	-TCTGGTTTT	0,938342	2021-06-10	United States
ORF1ab_3676_S	ORF1ab	3676	SRR14906205	11291	G	A	0,968925	2021-06-10	United States
ORF1ab_3677_L	ORF1ab	3677	SRR14906205	11296	T	G	1	2021-06-10	United States
ORF1ab_3829_F	ORF1ab	3829	SRR14906205	11750	C	T	0,999416	2021-06-10	United States
ORF1ab_314_L	ORF1ab	314	SRR14906205	14408	C	T	0,999867	2021-06-10	United States
ORF1ab_2430_G	ORF1ab	2430	SRR14906205	20755	A	G	0,999838	2021-06-10	United States
S_68_NA	S	68	SRR14906205	21764	A	-TACATG	0,405413	2021-06-10	United States
S_143_NA	S	143	SRR14906205	21990	T	-TTA	0,889393	2021-06-10	United States
S_501_Y	S	501	SRR14906205	23063	A	T	0,99966	2021-06-10	United States
S_570_D	S	570	SRR14906205	23271	C	A	0,999776	2021-06-10	United States
S_614_G	S	614	SRR14906205	23403	A	G	0,999831	2021-06-10	United States
S_681_H	S	681	SRR14906205	23604	C	A	0,99983	2021-06-10	United States
S_716_I	S	716	SRR14906205	23709	C	T	0,999926	2021-06-10	United States
S_982_A	S	982	SRR14906205	24506	T	G	0,999911	2021-06-10	United States
S_1118_H	S	1118	SRR14906205	24914	G	C	0,999738	2021-06-10	United States
ORF3a_33_S	ORF3a	33	SRR14906205	25489	G	T	0,999887	2021-06-10	United States
ORF8_27_*	ORF8	27	SRR14906205	27972	C	T	0,999494	2021-06-10	United States
ORF8_52_I	ORF8	52	SRR14906205	28048	G	T	0,999902	2021-06-10	United States
ORF8_68_*	ORF8	68	SRR14906205	28095	A	T	0,972599	2021-06-10	United States
ORF8_73_C	ORF8	73	SRR14906205	28111	A	G	0,999935	2021-06-10	United States
N_3_H	N	3	SRR14906205	28280	G	C	0,999785	2021-06-10	United States
N_3_V	N	3	SRR14906205	28281	A	T	0,999911	2021-06-10	United States
N_3_E	N	3	SRR14906205	28282	T	A	0,999929	2021-06-10	United States
N_203_K	N	203	SRR14906205	28881	G	A	1	2021-06-10	United States
N_204_R	N	204	SRR14906205	28883	G	C	0,999532	2021-06-10	United States
N_235_F	N	235	SRR14906205	28977	C	T	0,999398	2021-06-10	United States
ORF1ab_361_S	ORF1ab	361	SRR14906207	1346	C	T	0,99951	2021-06-06	United States
ORF1ab_385_V	ORF1ab	385	SRR14906207	1419	C	T	1	2021-06-06	United States
ORF1ab_937_G	ORF1ab	937	SRR14906207	3075	A	G	1	2021-06-06	United States
ORF1ab_1207_S	ORF1ab	1207	SRR14906207	3884	C	T	0,999575	2021-06-06	United States
ORF1ab_2123_V	ORF1ab	2123	SRR14906207	6633	C	T	1	2021-06-06	United States
ORF1ab_2151_I	ORF1ab	2151	SRR14906207	6717	G	T	1	2021-06-06	United States
ORF1ab_2293_G	ORF1ab	2293	SRR14906207	7142	A	G	1	2021-06-06	United States
ORF1ab_2739_S	ORF1ab	2739	SRR14906207	8480	C	T	1	2021-06-06	United States
ORF1ab_3117_A	ORF1ab	3117	SRR14906207	9614	A	G	1	2021-06-06	United States
ORF1ab_3143_V	ORF1ab	3143	SRR14906207	9693	C	T	0,999114	2021-06-06	United States
ORF1ab_3163_S	ORF1ab	3163	SRR14906207	9754	A	C	0,997224	2021-06-06	United States
ORF1ab_3353_R	ORF1ab	3353	SRR14906207	10323	A	G	1	2021-06-06	United States
ORF1ab_3674_NA	ORF1ab	3674	SRR14906207	11287	G	-TCTGGTTTT	0,939609	2021-06-06	United States
ORF1ab_314_L	ORF1ab	314	SRR14906207	14408	C	T	0,997658	2021-06-06	United States
ORF1ab_662_S	ORF1ab	662	SRR14906207	15451	G	A	0,999498	2021-06-06	United States
ORF1ab_1000_L	ORF1ab	1000	SRR14906207	16466	C	T	1	2021-06-06	United States
ORF1ab_2507_I	ORF1ab	2507	SRR14906207	20987	C	T	0,999601	2021-06-06	United States
S_18_R	S	18	SRR14906207	21615	T	G	1	2021-06-06	United States
S_95_I	S	95	SRR14906207	21846	C	T	1	2021-06-06	United States
S_158_S	S	158	SRR14906207	22036	A	C	0,997886	2021-06-06	United States
S_440_K	S	440	SRR14906207	22882	T	A	0,969283	2021-06-06	United States
S_614_G	S	614	SRR14906207	23403	A	G	1	2021-06-06	United States
S_681_H	S	681	SRR14906207	23604	C	A	1	2021-06-06	United States
S_688_V	S	688	SRR14906207	23625	C	T	1	2021-06-06	United States
S_735_A	S	735	SRR14906207	23765	T	G	1	2021-06-06	United States
S_1027_I	S	1027	SRR14906207	24642	C	T	1	2021-06-06	United States
ORF3a_255_NA	ORF3a	255	SRR14906207	26157	T	-GTTA	0,946524	2021-06-06	United States
ORF7b_5_L	ORF7b	5	SRR14906207	27769	C	T	1	2021-06-06	United States
ORF7b_12_NA	ORF7b	12	SRR14906207	27791	C	-TT	0,96988	2021-06-06	United States
N_194_L	N	194	SRR14906207	28854	C	T	1	2021-06-06	United States
N_213_Y	N	213	SRR14906207	28910	A	T	1	2021-06-06	United States
N_243_C	N	243	SRR14906207	29000	G	T	0,922044	2021-06-06	United States
ORF1ab_309_L	ORF1ab	309	SRR14906209	1191	C	T	1	2021-06-07	United States
ORF1ab_680_N	ORF1ab	680	SRR14906209	2305	G	T	1	2021-06-07	United States
ORF1ab_1640_L	ORF1ab	1640	SRR14906209	5184	C	T	0,999747	2021-06-07	United States
ORF1ab_2092_Y	ORF1ab	2092	SRR14906209	6539	C	T	0,987235	2021-06-07	United States
ORF1ab_3209_V	ORF1ab	3209	SRR14906209	9891	C	T	0,999571	2021-06-07	United States
ORF1ab_3667_F	ORF1ab	3667	SRR14906209	11266	G	T	0,998895	2021-06-07	United States
ORF1ab_3718_A	ORF1ab	3718	SRR14906209	11418	T	C	1	2021-06-07	United States
ORF1ab_314_L	ORF1ab	314	SRR14906209	14408	C	T	1	2021-06-07	United States
ORF1ab_662_S	ORF1ab	662	SRR14906209	15451	G	A	0,998576	2021-06-07	United States
ORF1ab_1000_L	ORF1ab	1000	SRR14906209	16466	C	T	0,999706	2021-06-07	United States
ORF1ab_1848_Y	ORF1ab	1848	SRR14906209	19009	G	T	0,99978	2021-06-07	United States
ORF1ab_2285_Y	ORF1ab	2285	SRR14906209	20320	C	T	1	2021-06-07	United States
S_19_R	S	19	SRR14906209	21618	C	G	1	2021-06-07	United States
S_156_NA	S	156	SRR14906209	22028	G	-AGTTCA	0,951923	2021-06-07	United States
S_452_R	S	452	SRR14906209	22917	T	G	0,998588	2021-06-07	United States
S_478_K	S	478	SRR14906209	22995	C	A	1	2021-06-07	United States
S_549_S	S	549	SRR14906209	23207	A	T	0,997681	2021-06-07	United States
S_614_G	S	614	SRR14906209	23403	A	G	0,999946	2021-06-07	United States
S_681_R	S	681	SRR14906209	23604	C	G	1	2021-06-07	United States
S_950_N	S	950	SRR14906209	24410	G	A	0,981545	2021-06-07	United States
ORF3a_21_N	ORF3a	21	SRR14906209	25455	G	T	1	2021-06-07	United States
ORF3a_26_L	ORF3a	26	SRR14906209	25469	C	T	1	2021-06-07	United States
M_82_T	M	82	SRR14906209	26767	T	C	1	2021-06-07	United States
ORF7a_82_A	ORF7a	82	SRR14906209	27638	T	C	1	2021-06-07	United States
ORF7a_116_F	ORF7a	116	SRR14906209	27739	C	T	1	2021-06-07	United States
ORF7a_120_I	ORF7a	120	SRR14906209	27752	C	T	1	2021-06-07	United States
ORF8_118_NA	ORF8	118	SRR14906209	28247	A	-GATTTC	0,923967	2021-06-07	United States
ORF8_120_L	ORF8	120	SRR14906209	28253	C	A	1	2021-06-07	United States
N_63_G	N	63	SRR14906209	28461	A	G	0,991238	2021-06-07	United States
N_139_F	N	139	SRR14906209	28690	G	T	0,998799	2021-06-07	United States
N_203_M	N	203	SRR14906209	28881	G	T	1	2021-06-07	United States
N_377_Y	N	377	SRR14906209	29402	G	T	0,999054	2021-06-07	United States
N_385_K	N	385	SRR14906209	29427	G	A	1	2021-06-07	United States
ORF1ab_1055_A	ORF1ab	1055	SRR14906210	3428	A	G	0,99993	2021-06-07	United States
ORF1ab_1538_I	ORF1ab	1538	SRR14906210	4878	C	T	1	2021-06-07	United States
ORF1ab_1640_S	ORF1ab	1640	SRR14906210	5183	C	T	0,122671	2021-06-07	United States
ORF1ab_2007_I	ORF1ab	2007	SRR14906210	6285	C	T	0,999846	2021-06-07	United States
ORF1ab_2103_F	ORF1ab	2103	SRR14906210	6573	C	T	0,0958842	2021-06-07	United States
ORF1ab_3255_I	ORF1ab	3255	SRR14906210	10029	C	T	1	2021-06-07	United States
ORF1ab_3523_V	ORF1ab	3523	SRR14906210	10833	C	T	0,158751	2021-06-07	United States
ORF1ab_3729_R	ORF1ab	3729	SRR14906210	11451	A	G	1	2021-06-07	United States
ORF1ab_49_V	ORF1ab	49	SRR14906210	13613	A	T	0,068388	2021-06-07	United States
ORF1ab_314_L	ORF1ab	314	SRR14906210	14408	C	T	0,999876	2021-06-07	United States
ORF1ab_1095_H	ORF1ab	1095	SRR14906210	16751	C	A	0,998301	2021-06-07	United States
ORF1ab_1342_S	ORF1ab	1342	SRR14906210	17491	C	T	1	2021-06-07	United States
S_95_I	S	95	SRR14906210	21846	C	T	1	2021-06-07	United States
S_143_NA	S	143	SRR14906210	21990	T	+TAC	0,676091	2021-06-07	United States
S_346_K	S	346	SRR14906210	22599	G	A	0,999073	2021-06-07	United States
S_484_K	S	484	SRR14906210	23012	G	A	1	2021-06-07	United States
S_501_Y	S	501	SRR14906210	23063	A	T	1	2021-06-07	United States
S_614_G	S	614	SRR14906210	23403	A	G	0,999796	2021-06-07	United States
S_681_H	S	681	SRR14906210	23604	C	A	1	2021-06-07	United States
S_950_N	S	950	SRR14906210	24410	G	A	0,985707	2021-06-07	United States
ORF3a_57_H	ORF3a	57	SRR14906210	25563	G	T	0,999631	2021-06-07	United States
ORF3a_255_NA	ORF3a	255	SRR14906210	26157	T	-GTTA	0,971166	2021-06-07	United States
ORF7a_28_I	ORF7a	28	SRR14906210	27476	C	T	1	2021-06-07	United States
ORF8_11_K	ORF8	11	SRR14906210	27925	C	A	1	2021-06-07	United States
ORF8_38_S	ORF8	38	SRR14906210	28005	C	T	1	2021-06-07	United States
ORF8_67_F	ORF8	67	SRR14906210	28093	C	T	0,956148	2021-06-07	United States
N_205_I	N	205	SRR14906210	28887	C	T	0,999384	2021-06-07	United States
N_253_G	N	253	SRR14906210	29031	A	G	0,145602	2021-06-07	United States
ORF1ab_265_I	ORF1ab	265	SRR14906211	1059	C	T	0,999877	2021-06-06	United States
ORF1ab_1448_T	ORF1ab	1448	SRR14906211	4608	T	C	0,0563261	2021-06-06	United States
ORF1ab_1663_NA	ORF1ab	1663	SRR14906211	5253	G	-T	0,059867	2021-06-06	United States
ORF1ab_1679_S	ORF1ab	1679	SRR14906211	5300	G	T	0,998082	2021-06-06	United States
ORF1ab_3162_E	ORF1ab	3162	SRR14906211	9749	A	G	0,999913	2021-06-06	United States
ORF1ab_3201_P	ORF1ab	3201	SRR14906211	9867	T	C	1	2021-06-06	United States
ORF1ab_3209_V	ORF1ab	3209	SRR14906211	9891	C	T	1	2021-06-06	United States
ORF1ab_3674_NA	ORF1ab	3674	SRR14906211	11287	G	-TCTGGTTTT	0,934995	2021-06-06	United States
ORF1ab_3676_S	ORF1ab	3676	SRR14906211	11291	G	A	0,985428	2021-06-06	United States
ORF1ab_3677_L	ORF1ab	3677	SRR14906211	11296	T	G	0,99917	2021-06-06	United States
ORF1ab_3847_I	ORF1ab	3847	SRR14906211	11804	G	A	0,999868	2021-06-06	United States
ORF1ab_4324_V	ORF1ab	4324	SRR14906211	13236	C	T	0,102188	2021-06-06	United States
ORF1ab_314_L	ORF1ab	314	SRR14906211	14408	C	T	0,928944	2021-06-06	United States
ORF1ab_515_*	ORF1ab	515	SRR14906211	15010	C	T	0,0819165	2021-06-06	United States
S_80_G	S	80	SRR14906211	21801	A	G	1	2021-06-06	United States
S_143_NA	S	143	SRR14906211	21990	T	-TTA	0,89427	2021-06-06	United States
S_157_S	S	157	SRR14906211	22032	T	C	0,993637	2021-06-06	United States
S_452_R	S	452	SRR14906211	22917	T	G	1	2021-06-06	United States
S_614_G	S	614	SRR14906211	23403	A	G	0,999828	2021-06-06	United States
S_781_F	S	781	SRR14906211	23903	G	T	0,0795237	2021-06-06	United States
S_859_N	S	859	SRR14906211	24138	C	A	1	2021-06-06	United States
S_950_H	S	950	SRR14906211	24410	G	C	0,994424	2021-06-06	United States
ORF3a_42_L	ORF3a	42	SRR14906211	25517	C	T	0,999677	2021-06-06	United States
ORF3a_57_H	ORF3a	57	SRR14906211	25563	G	T	0,999912	2021-06-06	United States
ORF3a_104_L	ORF3a	104	SRR14906211	25703	C	T	0,979712	2021-06-06	United States
ORF6_49_*	ORF6	49	SRR14906211	27348	T	A	0,999923	2021-06-06	United States
ORF8_11_I	ORF8	11	SRR14906211	27925	C	T	1	2021-06-06	United States
ORF8_51_S	ORF8	51	SRR14906211	28044	G	T	1	2021-06-06	United States
ORF8_118_V	ORF8	118	SRR14906211	28245	T	G	0,999685	2021-06-06	United States
ORF8_119_NA	ORF8	119	SRR14906211	28250	T	+CTG	0,845085	2021-06-06	United States
ORF8_120_NA	ORF8	120	SRR14906211	28253	C	-A	0,99885	2021-06-06	United States
N_205_I	N	205	SRR14906211	28887	C	T	0,999285	2021-06-06	United States
N_234_I	N	234	SRR14906211	28975	G	A	1	2021-06-06	United States
ORF1ab_84_NA	ORF1ab	84	SRR14906212	517	T	-ATG	0,181909	2021-06-06	United States
ORF1ab_866_I	ORF1ab	866	SRR14906212	2862	C	T	0,999378	2021-06-06	United States
ORF1ab_1001_I	ORF1ab	1001	SRR14906212	3267	C	T	0,999646	2021-06-06	United States
ORF1ab_1708_D	ORF1ab	1708	SRR14906212	5388	C	A	1	2021-06-06	United States
ORF1ab_2230_T	ORF1ab	2230	SRR14906212	6954	T	C	1	2021-06-06	United States
ORF1ab_2336_K	ORF1ab	2336	SRR14906212	7272	G	A	0,990196	2021-06-06	United States
ORF1ab_2740_L	ORF1ab	2740	SRR14906212	8483	T	C	0,0566802	2021-06-06	United States
ORF1ab_2930_L	ORF1ab	2930	SRR14906212	9053	G	C	0,125411	2021-06-06	United States
ORF1ab_3353_R	ORF1ab	3353	SRR14906212	10323	A	G	1	2021-06-06	United States
ORF1ab_3674_NA	ORF1ab	3674	SRR14906212	11287	G	-TCTGGTTTT	0,934404	2021-06-06	United States
ORF1ab_3676_S	ORF1ab	3676	SRR14906212	11291	G	A	0,974655	2021-06-06	United States
ORF1ab_3677_L	ORF1ab	3677	SRR14906212	11296	T	G	0,997635	2021-06-06	United States
ORF1ab_4223_L	ORF1ab	4223	SRR14906212	12933	C	T	0,999761	2021-06-06	United States
ORF1ab_314_L	ORF1ab	314	SRR14906212	14408	C	T	0,999509	2021-06-06	United States
ORF1ab_455_F	ORF1ab	455	SRR14906212	14831	G	T	0,999866	2021-06-06	United States
S_68_NA	S	68	SRR14906212	21764	A	-TACATG	0,390658	2021-06-06	United States
S_94_F	S	94	SRR14906212	21843	C	T	0,999731	2021-06-06	United States
S_143_NA	S	143	SRR14906212	21990	T	-TTA	0,908786	2021-06-06	United States
S_501_Y	S	501	SRR14906212	23063	A	T	1	2021-06-06	United States
S_570_D	S	570	SRR14906212	23271	C	A	0,999786	2021-06-06	United States
S_614_G	S	614	SRR14906212	23403	A	G	0,999909	2021-06-06	United States
S_681_H	S	681	SRR14906212	23604	C	A	1	2021-06-06	United States
S_716_I	S	716	SRR14906212	23709	C	T	1	2021-06-06	United States
S_982_A	S	982	SRR14906212	24506	T	G	1	2021-06-06	United States
S_1118_H	S	1118	SRR14906212	24914	G	C	0,999803	2021-06-06	United States
ORF8_27_*	ORF8	27	SRR14906212	27972	C	T	1	2021-06-06	United States
ORF8_52_I	ORF8	52	SRR14906212	28048	G	T	1	2021-06-06	United States
ORF8_73_C	ORF8	73	SRR14906212	28111	A	G	0,999866	2021-06-06	United States
N_3_H	N	3	SRR14906212	28280	G	C	0,999919	2021-06-06	United States
N_3_V	N	3	SRR14906212	28281	A	T	0,99992	2021-06-06	United States
N_3_E	N	3	SRR14906212	28282	T	A	0,999759	2021-06-06	United States
N_203_K	N	203	SRR14906212	28881	G	A	1	2021-06-06	United States
N_204_R	N	204	SRR14906212	28883	G	C	1	2021-06-06	United States
N_235_F	N	235	SRR14906212	28977	C	T	1	2021-06-06	United States
ORF1ab_1188_L	ORF1ab	1188	SRR14906213	3828	C	T	0,999818	2021-06-07	United States
ORF1ab_1795_Q	ORF1ab	1795	SRR14906213	5648	A	C	0,999953	2021-06-07	United States
ORF1ab_3573_R	ORF1ab	3573	SRR14906213	10983	A	G	0,999834	2021-06-07	United States
ORF1ab_3674_NA	ORF1ab	3674	SRR14906213	11287	G	-TCTGGTTTT	0,937433	2021-06-07	United States
ORF1ab_3676_S	ORF1ab	3676	SRR14906213	11291	G	A	0,982892	2021-06-07	United States
ORF1ab_3677_L	ORF1ab	3677	SRR14906213	11296	T	G	0,999028	2021-06-07	United States
ORF1ab_61_L	ORF1ab	61	SRR14906213	13648	T	C	0,0655	2021-06-07	United States
ORF1ab_314_L	ORF1ab	314	SRR14906213	14408	C	T	0,999889	2021-06-07	United States
ORF1ab_1264_D	ORF1ab	1264	SRR14906213	17259	G	T	0,999875	2021-06-07	United States
ORF1ab_2658_F	ORF1ab	2658	SRR14906213	21440	C	T	0,0507365	2021-06-07	United States
S_18_F	S	18	SRR14906213	21614	C	T	1	2021-06-07	United States
S_20_N	S	20	SRR14906213	21621	C	A	1	2021-06-07	United States
S_26_S	S	26	SRR14906213	21638	C	T	1	2021-06-07	United States
S_138_Y	S	138	SRR14906213	21974	G	T	0,998232	2021-06-07	United States
S_417_T	S	417	SRR14906213	22812	A	C	0,999907	2021-06-07	United States
S_484_K	S	484	SRR14906213	23012	G	A	1	2021-06-07	United States
S_501_Y	S	501	SRR14906213	23063	A	T	0,996183	2021-06-07	United States
S_614_G	S	614	SRR14906213	23403	A	G	0,999889	2021-06-07	United States
S_655_Y	S	655	SRR14906213	23525	C	T	0,99944	2021-06-07	United States
S_1027_I	S	1027	SRR14906213	24642	C	T	0,999899	2021-06-07	United States
S_1176_F	S	1176	SRR14906213	25088	G	T	0,999856	2021-06-07	United States
ORF3a_253_P	ORF3a	253	SRR14906213	26149	T	C	0,99683	2021-06-07	United States
ORF8_92_K	ORF8	92	SRR14906213	28167	G	A	0,99991	2021-06-07	United States
N_80_R	N	80	SRR14906213	28512	C	G	0,999819	2021-06-07	United States
N_202_C	N	202	SRR14906213	28877	A	T	1	2021-06-07	United States
N_202_T	N	202	SRR14906213	28878	G	C	1	2021-06-07	United States
N_203_K	N	203	SRR14906213	28881	G	A	1	2021-06-07	United States
N_204_R	N	204	SRR14906213	28883	G	C	1	2021-06-07	United States
ORF10_27_R	ORF10	27	SRR14906213	29637	T	G	0,0923623	2021-06-07	United States
ORF1ab_265_I	ORF1ab	265	SRR14906214	1059	C	T	1	2021-06-05	United States
ORF1ab_1281_Q	ORF1ab	1281	SRR14906214	4106	A	C	1	2021-06-05	United States
ORF1ab_1771_T	ORF1ab	1771	SRR14906214	5577	T	C	0,984262	2021-06-05	United States
ORF1ab_1946_S	ORF1ab	1946	SRR14906214	6101	G	A	0,998408	2021-06-05	United States
ORF1ab_3057_A	ORF1ab	3057	SRR14906214	9435	T	C	0,999696	2021-06-05	United States
ORF1ab_3201_P	ORF1ab	3201	SRR14906214	9867	T	C	0,999399	2021-06-05	United States
ORF1ab_3674_NA	ORF1ab	3674	SRR14906214	11287	G	-TCTGGTTTT	0,94261	2021-06-05	United States
ORF1ab_3676_S	ORF1ab	3676	SRR14906214	11291	G	A	0,825	2021-06-05	United States
ORF1ab_3677_L	ORF1ab	3677	SRR14906214	11296	T	G	1	2021-06-05	United States
ORF1ab_3770_V	ORF1ab	3770	SRR14906214	11573	T	G	0,915777	2021-06-05	United States
ORF1ab_314_L	ORF1ab	314	SRR14906214	14408	C	T	1	2021-06-05	United States
ORF1ab_1011_H	ORF1ab	1011	SRR14906214	16500	A	C	0,99633	2021-06-05	United States
ORF1ab_2340_N	ORF1ab	2340	SRR14906214	20487	G	T	0,375758	2021-06-05	United States
S_3_NA	S	3	SRR14906214	21569	G	+T	0,0953437	2021-06-05	United States
S_5_F	S	5	SRR14906214	21575	C	T	1	2021-06-05	United States
S_18_F	S	18	SRR14906214	21614	C	T	1	2021-06-05	United States
S_49_Y	S	49	SRR14906214	21707	C	T	0,9995	2021-06-05	United States
S_95_I	S	95	SRR14906214	21846	C	T	0,999036	2021-06-05	United States
S_253_G	S	253	SRR14906214	22320	A	G	1	2021-06-05	United States
S_484_K	S	484	SRR14906214	23012	G	A	1	2021-06-05	United States
S_614_G	S	614	SRR14906214	23403	A	G	1	2021-06-05	United States
S_701_V	S	701	SRR14906214	23664	C	T	1	2021-06-05	United States
ORF3a_42_L	ORF3a	42	SRR14906214	25517	C	T	0,998058	2021-06-05	United States
ORF3a_57_H	ORF3a	57	SRR14906214	25563	G	T	1	2021-06-05	United States
ORF7a_122_L	ORF7a	122	SRR14906214	27758	G	T	1	2021-06-05	United States
ORF8_11_I	ORF8	11	SRR14906214	27925	C	T	0,998392	2021-06-05	United States
N_199_L	N	199	SRR14906214	28869	C	T	1	2021-06-05	United States
N_234_I	N	234	SRR14906214	28975	G	A	0,999501	2021-06-05	United States
ORF1ab_1001_I	ORF1ab	1001	SRR14906215	3267	C	T	0,99938	2021-06-06	United States
ORF1ab_1708_D	ORF1ab	1708	SRR14906215	5388	C	A	0,999887	2021-06-06	United States
ORF1ab_2230_T	ORF1ab	2230	SRR14906215	6954	T	C	0,999839	2021-06-06	United States
ORF1ab_3674_NA	ORF1ab	3674	SRR14906215	11287	G	-TCTGGTTTT	0,946175	2021-06-06	United States
ORF1ab_3676_S	ORF1ab	3676	SRR14906215	11291	G	A	0,967188	2021-06-06	United States
ORF1ab_3677_L	ORF1ab	3677	SRR14906215	11296	T	G	1	2021-06-06	United States
ORF1ab_3748_I	ORF1ab	3748	SRR14906215	11507	G	A	0,999874	2021-06-06	United States
ORF1ab_314_L	ORF1ab	314	SRR14906215	14408	C	T	0,999787	2021-06-06	United States
S_68_NA	S	68	SRR14906215	21764	A	-TACATG	0,370588	2021-06-06	United States
S_143_NA	S	143	SRR14906215	21990	T	-TTA	0,926262	2021-06-06	United States
S_151_G	S	151	SRR14906215	22013	A	G	0,999743	2021-06-06	United States
S_501_Y	S	501	SRR14906215	23063	A	T	1	2021-06-06	United States
S_570_D	S	570	SRR14906215	23271	C	A	0,999735	2021-06-06	United States
S_614_G	S	614	SRR14906215	23403	A	G	0,999799	2021-06-06	United States
S_681_H	S	681	SRR14906215	23604	C	A	0,999468	2021-06-06	United States
S_716_I	S	716	SRR14906215	23709	C	T	1	2021-06-06	United States
S_982_A	S	982	SRR14906215	24506	T	G	0,999753	2021-06-06	United States
S_1118_H	S	1118	SRR14906215	24914	G	C	0,999665	2021-06-06	United States
ORF7a_109_NA	ORF7a	109	SRR14906215	27720	T	-ATAACACTTTGCTTCACACTCAAAAGAAAGACAGAATG	0,39095	2021-06-06	United States
ORF8_27_*	ORF8	27	SRR14906215	27972	C	T	1	2021-06-06	United States
ORF8_52_I	ORF8	52	SRR14906215	28048	G	T	0,999836	2021-06-06	United States
ORF8_73_C	ORF8	73	SRR14906215	28111	A	G	0,999964	2021-06-06	United States
N_3_H	N	3	SRR14906215	28280	G	C	0,999821	2021-06-06	United States
N_3_V	N	3	SRR14906215	28281	A	T	0,999799	2021-06-06	United States
N_3_E	N	3	SRR14906215	28282	T	A	0,999777	2021-06-06	United States
N_203_K	N	203	SRR14906215	28881	G	A	1	2021-06-06	United States
N_204_R	N	204	SRR14906215	28883	G	C	1	2021-06-06	United States
N_235_F	N	235	SRR14906215	28977	C	T	0,99881	2021-06-06	United States
ORF1ab_388_Y	ORF1ab	388	SRR14906216	1427	C	T	0,999816	2021-06-07	United States
ORF1ab_1188_L	ORF1ab	1188	SRR14906216	3828	C	T	0,999831	2021-06-07	United States
ORF1ab_1795_Q	ORF1ab	1795	SRR14906216	5648	A	C	0,999848	2021-06-07	United States
ORF1ab_3353_R	ORF1ab	3353	SRR14906216	10323	A	G	1	2021-06-07	United States
ORF1ab_3674_NA	ORF1ab	3674	SRR14906216	11287	G	-TCTGGTTTT	0,938387	2021-06-07	United States
ORF1ab_3676_S	ORF1ab	3676	SRR14906216	11291	G	A	0,932361	2021-06-07	United States
ORF1ab_3677_L	ORF1ab	3677	SRR14906216	11296	T	G	0,997837	2021-06-07	United States
ORF1ab_4355_I	ORF1ab	4355	SRR14906216	13329	C	T	0,951148	2021-06-07	United States
ORF1ab_314_L	ORF1ab	314	SRR14906216	14408	C	T	0,99983	2021-06-07	United States
ORF1ab_1264_D	ORF1ab	1264	SRR14906216	17259	G	T	0,999847	2021-06-07	United States
S_18_F	S	18	SRR14906216	21614	C	T	0,999839	2021-06-07	United States
S_20_N	S	20	SRR14906216	21621	C	A	0,999968	2021-06-07	United States
S_26_S	S	26	SRR14906216	21638	C	T	0,999597	2021-06-07	United States
S_138_Y	S	138	SRR14906216	21974	G	T	0,975089	2021-06-07	United States
S_190_S	S	190	SRR14906216	22132	G	T	0,998692	2021-06-07	United States
S_417_T	S	417	SRR14906216	22812	A	C	0,996987	2021-06-07	United States
S_484_K	S	484	SRR14906216	23012	G	A	0,999862	2021-06-07	United States
S_501_Y	S	501	SRR14906216	23063	A	T	0,999723	2021-06-07	United States
S_614_G	S	614	SRR14906216	23403	A	G	0,999872	2021-06-07	United States
S_655_Y	S	655	SRR14906216	23525	C	T	0,999341	2021-06-07	United States
S_1027_I	S	1027	SRR14906216	24642	C	T	0,999777	2021-06-07	United States
S_1176_F	S	1176	SRR14906216	25088	G	T	0,999814	2021-06-07	United States
ORF3a_253_P	ORF3a	253	SRR14906216	26149	T	C	0,999115	2021-06-07	United States
ORF8_92_K	ORF8	92	SRR14906216	28167	G	A	0,999699	2021-06-07	United States
N_80_R	N	80	SRR14906216	28512	C	G	0,99994	2021-06-07	United States
N_202_C	N	202	SRR14906216	28877	A	T	0,999885	2021-06-07	United States
N_202_T	N	202	SRR14906216	28878	G	C	0,999962	2021-06-07	United States
N_203_K	N	203	SRR14906216	28881	G	A	0,999766	2021-06-07	United States
N_204_R	N	204	SRR14906216	28883	G	C	0,999886	2021-06-07	United States
ORF1ab_265_I	ORF1ab	265	SRR14906217	1059	C	T	1	2021-06-07	United States
ORF1ab_1281_Q	ORF1ab	1281	SRR14906217	4106	A	C	0,999004	2021-06-07	United States
ORF1ab_1771_T	ORF1ab	1771	SRR14906217	5577	T	C	0,977786	2021-06-07	United States
ORF1ab_1946_S	ORF1ab	1946	SRR14906217	6101	G	A	0,999229	2021-06-07	United States
ORF1ab_2121_I	ORF1ab	2121	SRR14906217	6627	C	T	1	2021-06-07	United States
ORF1ab_2994_V	ORF1ab	2994	SRR14906217	9246	C	T	1	2021-06-07	United States
ORF1ab_3057_A	ORF1ab	3057	SRR14906217	9435	T	C	1	2021-06-07	United States
ORF1ab_3201_P	ORF1ab	3201	SRR14906217	9867	T	C	1	2021-06-07	United States
ORF1ab_3674_NA	ORF1ab	3674	SRR14906217	11287	G	-TCTGGTTTT	0,947294	2021-06-07	United States
ORF1ab_3676_S	ORF1ab	3676	SRR14906217	11291	G	A	0,582901	2021-06-07	United States
ORF1ab_3677_L	ORF1ab	3677	SRR14906217	11296	T	G	0,999768	2021-06-07	United States
ORF1ab_3770_V	ORF1ab	3770	SRR14906217	11573	T	G	0,983163	2021-06-07	United States
ORF1ab_314_L	ORF1ab	314	SRR14906217	14408	C	T	0,9996	2021-06-07	United States
ORF1ab_1011_H	ORF1ab	1011	SRR14906217	16500	A	C	0,999849	2021-06-07	United States
S_3_NA	S	3	SRR14906217	21569	G	+T	0,123238	2021-06-07	United States
S_5_F	S	5	SRR14906217	21575	C	T	1	2021-06-07	United States
S_18_F	S	18	SRR14906217	21614	C	T	1	2021-06-07	United States
S_95_I	S	95	SRR14906217	21846	C	T	0,999899	2021-06-07	United States
S_146_Q	S	146	SRR14906217	22000	C	A	0,999804	2021-06-07	United States
S_253_G	S	253	SRR14906217	22320	A	G	1	2021-06-07	United States
S_477_N	S	477	SRR14906217	22992	G	A	0,999661	2021-06-07	United States
S_614_G	S	614	SRR14906217	23403	A	G	0,99996	2021-06-07	United States
S_957_R	S	957	SRR14906217	24432	A	G	0,999063	2021-06-07	United States
ORF3a_42_L	ORF3a	42	SRR14906217	25517	C	T	0,99944	2021-06-07	United States
ORF3a_57_H	ORF3a	57	SRR14906217	25563	G	T	0,999901	2021-06-07	United States
ORF3a_134_C	ORF3a	134	SRR14906217	25792	C	T	0,999733	2021-06-07	United States
ORF7a_116_F	ORF7a	116	SRR14906217	27739	C	T	1	2021-06-07	United States
ORF8_11_I	ORF8	11	SRR14906217	27925	C	T	0,999735	2021-06-07	United States
N_13_L	N	13	SRR14906217	28311	C	T	0,999814	2021-06-07	United States
N_202_R	N	202	SRR14906217	28879	T	G	0,999671	2021-06-07	United States
ORF1ab_388_Y	ORF1ab	388	SRR14906218	1427	C	T	0,999837	2021-06-07	United States
ORF1ab_1188_L	ORF1ab	1188	SRR14906218	3828	C	T	0,999915	2021-06-07	United States
ORF1ab_1795_Q	ORF1ab	1795	SRR14906218	5648	A	C	0,999875	2021-06-07	United States
ORF1ab_3353_R	ORF1ab	3353	SRR14906218	10323	A	G	1	2021-06-07	United States
ORF1ab_3674_NA	ORF1ab	3674	SRR14906218	11287	G	-TCTGGTTTT	0,941883	2021-06-07	United States
ORF1ab_3676_S	ORF1ab	3676	SRR14906218	11291	G	A	0,916172	2021-06-07	United States
ORF1ab_3677_L	ORF1ab	3677	SRR14906218	11296	T	G	0,995475	2021-06-07	United States
ORF1ab_4355_I	ORF1ab	4355	SRR14906218	13329	C	T	0,975435	2021-06-07	United States
ORF1ab_314_L	ORF1ab	314	SRR14906218	14408	C	T	0,999526	2021-06-07	United States
ORF1ab_1264_D	ORF1ab	1264	SRR14906218	17259	G	T	0,999911	2021-06-07	United States
S_18_F	S	18	SRR14906218	21614	C	T	0,999819	2021-06-07	United States
S_20_N	S	20	SRR14906218	21621	C	A	0,999726	2021-06-07	United States
S_26_S	S	26	SRR14906218	21638	C	T	0,999242	2021-06-07	United States
S_138_Y	S	138	SRR14906218	21974	G	T	0,994936	2021-06-07	United States
S_190_S	S	190	SRR14906218	22132	G	T	0,99982	2021-06-07	United States
S_417_T	S	417	SRR14906218	22812	A	C	0,99666	2021-06-07	United States
S_484_K	S	484	SRR14906218	23012	G	A	1	2021-06-07	United States
S_501_Y	S	501	SRR14906218	23063	A	T	1	2021-06-07	United States
S_614_G	S	614	SRR14906218	23403	A	G	0,999791	2021-06-07	United States
S_655_Y	S	655	SRR14906218	23525	C	T	0,999851	2021-06-07	United States
S_1027_I	S	1027	SRR14906218	24642	C	T	0,999911	2021-06-07	United States
S_1176_F	S	1176	SRR14906218	25088	G	T	0,999902	2021-06-07	United States
ORF3a_253_P	ORF3a	253	SRR14906218	26149	T	C	0,999372	2021-06-07	United States
ORF8_92_K	ORF8	92	SRR14906218	28167	G	A	0,999584	2021-06-07	United States
N_80_R	N	80	SRR14906218	28512	C	G	0,99986	2021-06-07	United States
N_202_C	N	202	SRR14906218	28877	A	T	0,999499	2021-06-07	United States
N_202_T	N	202	SRR14906218	28878	G	C	1	2021-06-07	United States
N_203_K	N	203	SRR14906218	28881	G	A	0,999795	2021-06-07	United States
N_204_R	N	204	SRR14906218	28883	G	C	0,9995	2021-06-07	United States
ORF1ab_78_A	ORF1ab	78	SRR14906219	497	A	G	0,99979	2021-06-07	United States
ORF1ab_1188_L	ORF1ab	1188	SRR14906219	3828	C	T	0,999895	2021-06-07	United States
ORF1ab_1633_K	ORF1ab	1633	SRR14906219	5162	G	A	0,99985	2021-06-07	United States
ORF1ab_1795_Q	ORF1ab	1795	SRR14906219	5648	A	C	0,99991	2021-06-07	United States
ORF1ab_2001_T	ORF1ab	2001	SRR14906219	6266	G	A	0,999745	2021-06-07	United States
ORF1ab_2786_T	ORF1ab	2786	SRR14906219	8622	T	C	0,999777	2021-06-07	United States
ORF1ab_3674_NA	ORF1ab	3674	SRR14906219	11287	G	-TCTGGTTTT	0,946279	2021-06-07	United States
ORF1ab_3676_S	ORF1ab	3676	SRR14906219	11291	G	A	0,930247	2021-06-07	United States
ORF1ab_3677_L	ORF1ab	3677	SRR14906219	11296	T	G	0,996078	2021-06-07	United States
ORF1ab_314_L	ORF1ab	314	SRR14906219	14408	C	T	0,999433	2021-06-07	United States
ORF1ab_1264_D	ORF1ab	1264	SRR14906219	17259	G	T	0,999867	2021-06-07	United States
S_18_F	S	18	SRR14906219	21614	C	T	0,999771	2021-06-07	United States
S_20_N	S	20	SRR14906219	21621	C	A	0,999844	2021-06-07	United States
S_26_S	S	26	SRR14906219	21638	C	T	0,999542	2021-06-07	United States
S_138_Y	S	138	SRR14906219	21974	G	T	0,979149	2021-06-07	United States
S_190_S	S	190	SRR14906219	22132	G	T	0,999857	2021-06-07	United States
S_417_T	S	417	SRR14906219	22812	A	C	0,996512	2021-06-07	United States
S_484_K	S	484	SRR14906219	23012	G	A	0,999836	2021-06-07	United States
S_501_Y	S	501	SRR14906219	23063	A	T	0,999951	2021-06-07	United States
S_614_G	S	614	SRR14906219	23403	A	G	0,999928	2021-06-07	United States
S_655_Y	S	655	SRR14906219	23525	C	T	0,999742	2021-06-07	United States
S_1027_I	S	1027	SRR14906219	24642	C	T	0,999739	2021-06-07	United States
S_1176_F	S	1176	SRR14906219	25088	G	T	0,999718	2021-06-07	United States
ORF3a_253_P	ORF3a	253	SRR14906219	26149	T	C	0,998314	2021-06-07	United States
ORF8_92_K	ORF8	92	SRR14906219	28167	G	A	0,998859	2021-06-07	United States
N_80_R	N	80	SRR14906219	28512	C	G	0,999872	2021-06-07	United States
N_202_C	N	202	SRR14906219	28877	A	T	0,999101	2021-06-07	United States
N_202_T	N	202	SRR14906219	28878	G	C	0,999872	2021-06-07	United States
N_203_K	N	203	SRR14906219	28881	G	A	0,999934	2021-06-07	United States
N_204_R	N	204	SRR14906219	28883	G	C	0,999808	2021-06-07	United States
N_402_Y	N	402	SRR14906219	29477	G	T	0,999862	2021-06-07	United States
N_413_I	N	413	SRR14906219	29511	G	T	0,999538	2021-06-07	United States
ORF1ab_1001_I	ORF1ab	1001	SRR14906220	3267	C	T	0,951648	2021-06-07	United States
ORF1ab_1480_L	ORF1ab	1480	SRR14906220	4704	C	T	0,975167	2021-06-07	United States
ORF1ab_1708_D	ORF1ab	1708	SRR14906220	5388	C	A	0,974765	2021-06-07	United States
ORF1ab_1881_I	ORF1ab	1881	SRR14906220	5907	C	T	0,969165	2021-06-07	United States
ORF1ab_2230_T	ORF1ab	2230	SRR14906220	6954	T	C	0,969617	2021-06-07	United States
ORF1ab_2259_I	ORF1ab	2259	SRR14906220	7042	G	T	0,971798	2021-06-07	United States
ORF1ab_2625_F	ORF1ab	2625	SRR14906220	8139	C	T	0,967533	2021-06-07	United States
ORF1ab_3674_NA	ORF1ab	3674	SRR14906220	11287	G	-TCTGGTTTT	0,940831	2021-06-07	United States
ORF1ab_3676_S	ORF1ab	3676	SRR14906220	11291	G	A	0,977563	2021-06-07	United States
ORF1ab_3677_L	ORF1ab	3677	SRR14906220	11296	T	G	0,998037	2021-06-07	United States
ORF1ab_218_L	ORF1ab	218	SRR14906220	14120	C	T	0,976589	2021-06-07	United States
ORF1ab_314_L	ORF1ab	314	SRR14906220	14408	C	T	0,999896	2021-06-07	United States
ORF1ab_2432_I	ORF1ab	2432	SRR14906220	20762	C	T	0,0929173	2021-06-07	United States
S_68_NA	S	68	SRR14906220	21764	A	-TACATG	0,394951	2021-06-07	United States
S_143_NA	S	143	SRR14906220	21990	T	-TTA	0,862296	2021-06-07	United States
S_501_Y	S	501	SRR14906220	23063	A	T	0,999831	2021-06-07	United States
S_570_D	S	570	SRR14906220	23271	C	A	0,956945	2021-06-07	United States
S_614_G	S	614	SRR14906220	23403	A	G	0,999886	2021-06-07	United States
S_681_H	S	681	SRR14906220	23604	C	A	0,999885	2021-06-07	United States
S_716_I	S	716	SRR14906220	23709	C	T	0,999672	2021-06-07	United States
S_982_A	S	982	SRR14906220	24506	T	G	0,961836	2021-06-07	United States
S_1118_H	S	1118	SRR14906220	24914	G	C	0,951465	2021-06-07	United States
ORF3a_253_P	ORF3a	253	SRR14906220	26149	T	C	0,0541216	2021-06-07	United States
ORF8_27_*	ORF8	27	SRR14906220	27972	C	T	0,995236	2021-06-07	United States
ORF8_52_I	ORF8	52	SRR14906220	28048	G	T	0,996913	2021-06-07	United States
ORF8_61_F	ORF8	61	SRR14906220	28075	G	T	0,997301	2021-06-07	United States
ORF8_68_*	ORF8	68	SRR14906220	28095	A	T	0,922132	2021-06-07	United States
ORF8_73_C	ORF8	73	SRR14906220	28111	A	G	0,911734	2021-06-07	United States
ORF8_92_K	ORF8	92	SRR14906220	28167	G	A	0,0906887	2021-06-07	United States
N_3_H	N	3	SRR14906220	28280	G	C	0,719704	2021-06-07	United States
N_3_V	N	3	SRR14906220	28281	A	T	0,719021	2021-06-07	United States
N_3_E	N	3	SRR14906220	28282	T	A	0,719772	2021-06-07	United States
N_203_K	N	203	SRR14906220	28881	G	A	0,999734	2021-06-07	United States
N_204_R	N	204	SRR14906220	28883	G	C	0,999566	2021-06-07	United States
N_235_F	N	235	SRR14906220	28977	C	T	0,943966	2021-06-07	United States
ORF10_21_K	ORF10	21	SRR14906220	29619	T	A	0,920163	2021-06-07	United States
ORF1ab_1001_I	ORF1ab	1001	SRR14906222	3267	C	T	0,999822	2021-06-06	United States
ORF1ab_1708_D	ORF1ab	1708	SRR14906222	5388	C	A	0,999904	2021-06-06	United States
ORF1ab_2087_I	ORF1ab	2087	SRR14906222	6525	C	T	0,999907	2021-06-06	United States
ORF1ab_2230_T	ORF1ab	2230	SRR14906222	6954	T	C	0,999775	2021-06-06	United States
ORF1ab_2259_I	ORF1ab	2259	SRR14906222	7042	G	T	0,999008	2021-06-06	United States
ORF1ab_3674_NA	ORF1ab	3674	SRR14906222	11287	G	-TCTGGTTTT	0,937837	2021-06-06	United States
ORF1ab_3676_S	ORF1ab	3676	SRR14906222	11291	G	A	0,930283	2021-06-06	United States
ORF1ab_3677_L	ORF1ab	3677	SRR14906222	11296	T	G	0,99601	2021-06-06	United States
ORF1ab_218_L	ORF1ab	218	SRR14906222	14120	C	T	0,999614	2021-06-06	United States
ORF1ab_314_L	ORF1ab	314	SRR14906222	14408	C	T	0,99972	2021-06-06	United States
S_68_NA	S	68	SRR14906222	21764	A	-TACATG	0,404739	2021-06-06	United States
S_143_NA	S	143	SRR14906222	21990	T	-TTA	0,912355	2021-06-06	United States
S_385_N	S	385	SRR14906222	22716	C	A	0,999943	2021-06-06	United States
S_501_Y	S	501	SRR14906222	23063	A	T	1	2021-06-06	United States
S_570_D	S	570	SRR14906222	23271	C	A	0,999664	2021-06-06	United States
S_614_G	S	614	SRR14906222	23403	A	G	0,999874	2021-06-06	United States
S_681_H	S	681	SRR14906222	23604	C	A	0,999859	2021-06-06	United States
S_716_I	S	716	SRR14906222	23709	C	T	0,999896	2021-06-06	United States
S_982_A	S	982	SRR14906222	24506	T	G	0,999777	2021-06-06	United States
S_1118_H	S	1118	SRR14906222	24914	G	C	0,999917	2021-06-06	United States
ORF8_27_*	ORF8	27	SRR14906222	27972	C	T	0,999614	2021-06-06	United States
ORF8_52_I	ORF8	52	SRR14906222	28048	G	T	0,999756	2021-06-06	United States
ORF8_61_F	ORF8	61	SRR14906222	28075	G	T	0,999779	2021-06-06	United States
ORF8_68_*	ORF8	68	SRR14906222	28095	A	T	0,94222	2021-06-06	United States
ORF8_73_C	ORF8	73	SRR14906222	28111	A	G	0,999759	2021-06-06	United States
N_3_H	N	3	SRR14906222	28280	G	C	0,999943	2021-06-06	United States
N_3_V	N	3	SRR14906222	28281	A	T	0,999875	2021-06-06	United States
N_3_E	N	3	SRR14906222	28282	T	A	0,999807	2021-06-06	United States
N_203_K	N	203	SRR14906222	28881	G	A	0,999807	2021-06-06	United States
N_204_R	N	204	SRR14906222	28883	G	C	0,999953	2021-06-06	United States
N_235_F	N	235	SRR14906222	28977	C	T	0,999505	2021-06-06	United States
ORF1ab_938_K	ORF1ab	938	SRR14906223	3077	G	A	1	2021-06-07	United States
ORF1ab_1001_I	ORF1ab	1001	SRR14906223	3267	C	T	0,0557009	2021-06-07	United States
ORF1ab_1188_L	ORF1ab	1188	SRR14906223	3828	C	T	0,999654	2021-06-07	United States
ORF1ab_1795_Q	ORF1ab	1795	SRR14906223	5648	A	C	0,999933	2021-06-07	United States
ORF1ab_2119_NA	ORF1ab	2119	SRR14906223	6622	G	-A	0,0509413	2021-06-07	United States
ORF1ab_2252_A	ORF1ab	2252	SRR14906223	7020	T	C	0,0691943	2021-06-07	United States
ORF1ab_3604_L	ORF1ab	3604	SRR14906223	11075	T	C	0,0799885	2021-06-07	United States
ORF1ab_3610_NA	ORF1ab	3610	SRR14906223	11095	C	+T	0,123792	2021-06-07	United States
ORF1ab_3674_NA	ORF1ab	3674	SRR14906223	11287	G	-TCTGGTTTT	0,932251	2021-06-07	United States
ORF1ab_3676_S	ORF1ab	3676	SRR14906223	11291	G	A	0,975948	2021-06-07	United States
ORF1ab_3677_L	ORF1ab	3677	SRR14906223	11296	T	G	1	2021-06-07	United States
ORF1ab_314_L	ORF1ab	314	SRR14906223	14408	C	T	1	2021-06-07	United States
ORF1ab_700_F	ORF1ab	700	SRR14906223	15566	C	T	0,0523987	2021-06-07	United States
ORF1ab_1124_K	ORF1ab	1124	SRR14906223	16837	G	A	0,055515	2021-06-07	United States
ORF1ab_1175_V	ORF1ab	1175	SRR14906223	16990	T	G	0,050578	2021-06-07	United States
ORF1ab_1264_D	ORF1ab	1264	SRR14906223	17259	G	T	0,999834	2021-06-07	United States
ORF1ab_2172_NA	ORF1ab	2172	SRR14906223	19983	C	+T	0,0612691	2021-06-07	United States
ORF1ab_2467_L	ORF1ab	2467	SRR14906223	20866	T	C	0,0603001	2021-06-07	United States
S_18_F	S	18	SRR14906223	21614	C	T	1	2021-06-07	United States
S_20_N	S	20	SRR14906223	21621	C	A	1	2021-06-07	United States
S_26_S	S	26	SRR14906223	21638	C	T	1	2021-06-07	United States
S_138_Y	S	138	SRR14906223	21974	G	T	0,990299	2021-06-07	United States
S_417_T	S	417	SRR14906223	22812	A	C	0,998213	2021-06-07	United States
S_484_K	S	484	SRR14906223	23012	G	A	1	2021-06-07	United States
S_501_Y	S	501	SRR14906223	23063	A	T	1	2021-06-07	United States
S_614_G	S	614	SRR14906223	23403	A	G	0,999808	2021-06-07	United States
S_655_Y	S	655	SRR14906223	23525	C	T	1	2021-06-07	United States
S_1027_I	S	1027	SRR14906223	24642	C	T	0,999852	2021-06-07	United States
S_1176_F	S	1176	SRR14906223	25088	G	T	0,999888	2021-06-07	United States
ORF3a_253_P	ORF3a	253	SRR14906223	26149	T	C	1	2021-06-07	United States
ORF8_92_K	ORF8	92	SRR14906223	28167	G	A	0,999409	2021-06-07	United States
N_80_R	N	80	SRR14906223	28512	C	G	1	2021-06-07	United States
N_202_C	N	202	SRR14906223	28877	A	T	1	2021-06-07	United States
N_202_T	N	202	SRR14906223	28878	G	C	1	2021-06-07	United States
N_203_K	N	203	SRR14906223	28881	G	A	1	2021-06-07	United States
N_204_R	N	204	SRR14906223	28883	G	C	1	2021-06-07	United States
ORF1ab_1001_I	ORF1ab	1001	SRR14906225	3267	C	T	0,99908	2021-06-07	United States
ORF1ab_1708_D	ORF1ab	1708	SRR14906225	5388	C	A	0,999115	2021-06-07	United States
ORF1ab_2230_T	ORF1ab	2230	SRR14906225	6954	T	C	0,999813	2021-06-07	United States
ORF1ab_3674_NA	ORF1ab	3674	SRR14906225	11287	G	-TCTGGTTTT	0,93792	2021-06-07	United States
ORF1ab_3676_S	ORF1ab	3676	SRR14906225	11291	G	A	0,845794	2021-06-07	United States
ORF1ab_3677_L	ORF1ab	3677	SRR14906225	11296	T	G	0,990196	2021-06-07	United States
ORF1ab_3966_R	ORF1ab	3966	SRR14906225	12162	A	G	0,999563	2021-06-07	United States
ORF1ab_314_L	ORF1ab	314	SRR14906225	14408	C	T	1	2021-06-07	United States
ORF1ab_1003_G	ORF1ab	1003	SRR14906225	16474	A	G	0,999784	2021-06-07	United States
ORF1ab_1023_G	ORF1ab	1023	SRR14906225	16534	A	G	0,999723	2021-06-07	United States
ORF1ab_1383_R	ORF1ab	1383	SRR14906225	17615	A	G	1	2021-06-07	United States
ORF1ab_2537_I	ORF1ab	2537	SRR14906225	21077	C	T	0,999319	2021-06-07	United States
ORF1ab_2557_R	ORF1ab	2557	SRR14906225	21137	A	G	1	2021-06-07	United States
S_68_NA	S	68	SRR14906225	21764	A	-TACATG	0,467002	2021-06-07	United States
S_143_NA	S	143	SRR14906225	21990	T	-TTA	0,895932	2021-06-07	United States
S_501_Y	S	501	SRR14906225	23063	A	T	1	2021-06-07	United States
S_570_D	S	570	SRR14906225	23271	C	A	0,999426	2021-06-07	United States
S_614_G	S	614	SRR14906225	23403	A	G	0,999104	2021-06-07	United States
S_681_H	S	681	SRR14906225	23604	C	A	1	2021-06-07	United States
S_716_I	S	716	SRR14906225	23709	C	T	1	2021-06-07	United States
S_982_A	S	982	SRR14906225	24506	T	G	1	2021-06-07	United States
S_1118_H	S	1118	SRR14906225	24914	G	C	0,999597	2021-06-07	United States
S_1191_N	S	1191	SRR14906225	25135	G	T	0,999613	2021-06-07	United States
ORF3a_20_V	ORF3a	20	SRR14906225	25450	A	G	1	2021-06-07	United States
ORF8_27_*	ORF8	27	SRR14906225	27972	C	T	1	2021-06-07	United States
ORF8_52_I	ORF8	52	SRR14906225	28048	G	T	1	2021-06-07	United States
ORF8_73_C	ORF8	73	SRR14906225	28111	A	G	0,999682	2021-06-07	United States
N_3_H	N	3	SRR14906225	28280	G	C	1	2021-06-07	United States
N_3_V	N	3	SRR14906225	28281	A	T	1	2021-06-07	United States
N_3_E	N	3	SRR14906225	28282	T	A	1	2021-06-07	United States
N_203_K	N	203	SRR14906225	28881	G	A	1	2021-06-07	United States
N_204_R	N	204	SRR14906225	28883	G	C	0,99896	2021-06-07	United States
N_235_F	N	235	SRR14906225	28977	C	T	0,999096	2021-06-07	United States
ORF1ab_642_F	ORF1ab	642	SRR14906226	2189	C	T	0,0959478	2021-06-06	United States
ORF1ab_1001_I	ORF1ab	1001	SRR14906226	3267	C	T	1	2021-06-06	United States
ORF1ab_1708_D	ORF1ab	1708	SRR14906226	5388	C	A	1	2021-06-06	United States
ORF1ab_2230_T	ORF1ab	2230	SRR14906226	6954	T	C	1	2021-06-06	United States
ORF1ab_2259_I	ORF1ab	2259	SRR14906226	7042	G	T	1	2021-06-06	United States
ORF1ab_2589_R	ORF1ab	2589	SRR14906226	8031	A	G	0,999611	2021-06-06	United States
ORF1ab_3674_NA	ORF1ab	3674	SRR14906226	11287	G	-TCTGGTTTT	0,939178	2021-06-06	United States
ORF1ab_3676_S	ORF1ab	3676	SRR14906226	11291	G	A	0,900862	2021-06-06	United States
ORF1ab_3677_L	ORF1ab	3677	SRR14906226	11296	T	G	1	2021-06-06	United States
ORF1ab_218_L	ORF1ab	218	SRR14906226	14120	C	T	1	2021-06-06	United States
ORF1ab_314_L	ORF1ab	314	SRR14906226	14408	C	T	1	2021-06-06	United States
S_68_NA	S	68	SRR14906226	21764	A	-TACATG	0,436945	2021-06-06	United States
S_143_NA	S	143	SRR14906226	21990	T	-TTA	0,936968	2021-06-06	United States
S_501_Y	S	501	SRR14906226	23063	A	T	1	2021-06-06	United States
S_570_D	S	570	SRR14906226	23271	C	A	0,999724	2021-06-06	United States
S_614_G	S	614	SRR14906226	23403	A	G	1	2021-06-06	United States
S_681_H	S	681	SRR14906226	23604	C	A	1	2021-06-06	United States
S_716_I	S	716	SRR14906226	23709	C	T	1	2021-06-06	United States
S_982_A	S	982	SRR14906226	24506	T	G	1	2021-06-06	United States
S_1118_H	S	1118	SRR14906226	24914	G	C	1	2021-06-06	United States
ORF8_27_*	ORF8	27	SRR14906226	27972	C	T	1	2021-06-06	United States
ORF8_52_I	ORF8	52	SRR14906226	28048	G	T	1	2021-06-06	United States
ORF8_61_F	ORF8	61	SRR14906226	28075	G	T	1	2021-06-06	United States
ORF8_68_*	ORF8	68	SRR14906226	28095	A	T	0,968254	2021-06-06	United States
ORF8_73_C	ORF8	73	SRR14906226	28111	A	G	0,99985	2021-06-06	United States
N_3_H	N	3	SRR14906226	28280	G	C	1	2021-06-06	United States
N_3_V	N	3	SRR14906226	28281	A	T	1	2021-06-06	United States
N_3_E	N	3	SRR14906226	28282	T	A	1	2021-06-06	United States
N_203_NA	N	203	SRR14906226	28880	A	-GGGGAACTTCTCCTGCTAGAAT	0,125813	2021-06-06	United States
N_203_K	N	203	SRR14906226	28881	G	A	0,911111	2021-06-06	United States
N_204_R	N	204	SRR14906226	28883	G	C	1	2021-06-06	United States
N_235_F	N	235	SRR14906226	28977	C	T	1	2021-06-06	United States
ORF1ab_388_Y	ORF1ab	388	SRR14906227	1427	C	T	1	2021-06-06	United States
ORF1ab_859_V	ORF1ab	859	SRR14906227	2841	C	T	0,992415	2021-06-06	United States
ORF1ab_1188_L	ORF1ab	1188	SRR14906227	3828	C	T	0,999914	2021-06-06	United States
ORF1ab_1795_Q	ORF1ab	1795	SRR14906227	5648	A	C	0,999923	2021-06-06	United States
ORF1ab_3603_NA	ORF1ab	3603	SRR14906227	11074	C	+T	0,0822763	2021-06-06	United States
ORF1ab_3606_NA	ORF1ab	3606	SRR14906227	11082	T	-G	0,128323	2021-06-06	United States
ORF1ab_3606_F	ORF1ab	3606	SRR14906227	11083	G	T	0,999723	2021-06-06	United States
ORF1ab_3674_NA	ORF1ab	3674	SRR14906227	11287	G	-TCTGGTTTT	0,93874	2021-06-06	United States
ORF1ab_3676_S	ORF1ab	3676	SRR14906227	11291	G	A	0,978086	2021-06-06	United States
ORF1ab_3677_L	ORF1ab	3677	SRR14906227	11296	T	G	1	2021-06-06	United States
ORF1ab_4133_V	ORF1ab	4133	SRR14906227	12663	C	T	0,424151	2021-06-06	United States
ORF1ab_4355_I	ORF1ab	4355	SRR14906227	13329	C	T	0,987595	2021-06-06	United States
ORF1ab_314_L	ORF1ab	314	SRR14906227	14408	C	T	1	2021-06-06	United States
ORF1ab_1264_D	ORF1ab	1264	SRR14906227	17259	G	T	0,999842	2021-06-06	United States
S_18_F	S	18	SRR14906227	21614	C	T	1	2021-06-06	United States
S_20_N	S	20	SRR14906227	21621	C	A	0,999003	2021-06-06	United States
S_26_S	S	26	SRR14906227	21638	C	T	1	2021-06-06	United States
S_138_Y	S	138	SRR14906227	21974	G	T	0,997775	2021-06-06	United States
S_190_S	S	190	SRR14906227	22132	G	T	1	2021-06-06	United States
S_417_T	S	417	SRR14906227	22812	A	C	0,9996	2021-06-06	United States
S_484_K	S	484	SRR14906227	23012	G	A	1	2021-06-06	United States
S_501_Y	S	501	SRR14906227	23063	A	T	1	2021-06-06	United States
S_614_G	S	614	SRR14906227	23403	A	G	0,999833	2021-06-06	United States
S_655_Y	S	655	SRR14906227	23525	C	T	0,999784	2021-06-06	United States
S_1027_I	S	1027	SRR14906227	24642	C	T	0,999716	2021-06-06	United States
S_1176_F	S	1176	SRR14906227	25088	G	T	0,99991	2021-06-06	United States
ORF3a_253_P	ORF3a	253	SRR14906227	26149	T	C	0,999168	2021-06-06	United States
ORF7a_52_S	ORF7a	52	SRR14906227	27548	A	G	1	2021-06-06	United States
ORF8_92_K	ORF8	92	SRR14906227	28167	G	A	0,999849	2021-06-06	United States
N_80_R	N	80	SRR14906227	28512	C	G	1	2021-06-06	United States
N_202_C	N	202	SRR14906227	28877	A	T	1	2021-06-06	United States
N_202_T	N	202	SRR14906227	28878	G	C	1	2021-06-06	United States
N_203_K	N	203	SRR14906227	28881	G	A	1	2021-06-06	United States
N_204_R	N	204	SRR14906227	28883	G	C	1	2021-06-06	United States
ORF1ab_1306_S	ORF1ab	1306	SRR14906228	4181	G	T	0,999758	2021-06-07	United States
ORF1ab_2046_L	ORF1ab	2046	SRR14906228	6402	C	T	0,999514	2021-06-07	United States
ORF1ab_2287_S	ORF1ab	2287	SRR14906228	7124	C	T	0,999668	2021-06-07	United States
ORF1ab_2930_L	ORF1ab	2930	SRR14906228	9053	G	T	0,999743	2021-06-07	United States
ORF1ab_3255_I	ORF1ab	3255	SRR14906228	10029	C	T	0,999816	2021-06-07	United States
ORF1ab_3571_V	ORF1ab	3571	SRR14906228	10977	C	T	0,999813	2021-06-07	United States
ORF1ab_3646_A	ORF1ab	3646	SRR14906228	11201	A	G	0,9994	2021-06-07	United States
ORF1ab_314_L	ORF1ab	314	SRR14906228	14408	C	T	0,999587	2021-06-07	United States
ORF1ab_662_S	ORF1ab	662	SRR14906228	15451	G	A	0,998971	2021-06-07	United States
ORF1ab_1000_L	ORF1ab	1000	SRR14906228	16466	C	T	0,999807	2021-06-07	United States
ORF1ab_1918_V	ORF1ab	1918	SRR14906228	19220	C	T	0,999746	2021-06-07	United States
ORF1ab_2436_C	ORF1ab	2436	SRR14906228	20773	G	T	0,999449	2021-06-07	United States
S_19_R	S	19	SRR14906228	21618	C	G	0,999851	2021-06-07	United States
S_142_D	S	142	SRR14906228	21987	G	A	0,572581	2021-06-07	United States
S_156_NA	S	156	SRR14906228	22028	G	-AGTTCA	0,992168	2021-06-07	United States
S_452_R	S	452	SRR14906228	22917	T	G	1	2021-06-07	United States
S_478_K	S	478	SRR14906228	22995	C	A	1	2021-06-07	United States
S_614_G	S	614	SRR14906228	23403	A	G	0,999788	2021-06-07	United States
S_681_R	S	681	SRR14906228	23604	C	G	0,999809	2021-06-07	United States
S_950_N	S	950	SRR14906228	24410	G	A	0,865153	2021-06-07	United States
ORF3a_26_L	ORF3a	26	SRR14906228	25469	C	T	0,999937	2021-06-07	United States
M_82_T	M	82	SRR14906228	26767	T	C	0,999887	2021-06-07	United States
ORF7a_82_A	ORF7a	82	SRR14906228	27638	T	C	0,99974	2021-06-07	United States
ORF7a_120_I	ORF7a	120	SRR14906228	27752	C	T	0,999818	2021-06-07	United States
ORF7b_40_I	ORF7b	40	SRR14906228	27874	C	T	0,999833	2021-06-07	United States
ORF8_2_NA	ORF8	2	SRR14906228	27899	A	-T	0,896947	2021-06-07	United States
ORF8_118_NA	ORF8	118	SRR14906228	28247	A	-GATTTC	0,937916	2021-06-07	United States
ORF8_120_L	ORF8	120	SRR14906228	28253	C	A	0,997028	2021-06-07	United States
N_63_G	N	63	SRR14906228	28461	A	G	0,930689	2021-06-07	United States
N_203_M	N	203	SRR14906228	28881	G	T	0,999811	2021-06-07	United States
N_215_C	N	215	SRR14906228	28916	G	T	0,999532	2021-06-07	United States
N_377_Y	N	377	SRR14906228	29402	G	T	0,999545	2021-06-07	United States
ORF1ab_1306_S	ORF1ab	1306	SRR14906229	4181	G	T	0,999654	2021-06-07	United States
ORF1ab_2046_L	ORF1ab	2046	SRR14906229	6402	C	T	0,998984	2021-06-07	United States
ORF1ab_2287_S	ORF1ab	2287	SRR14906229	7124	C	T	1	2021-06-07	United States
ORF1ab_2930_L	ORF1ab	2930	SRR14906229	9053	G	T	0,999453	2021-06-07	United States
ORF1ab_3255_I	ORF1ab	3255	SRR14906229	10029	C	T	1	2021-06-07	United States
ORF1ab_3571_V	ORF1ab	3571	SRR14906229	10977	C	T	1	2021-06-07	United States
ORF1ab_3646_A	ORF1ab	3646	SRR14906229	11201	A	G	0,999815	2021-06-07	United States
ORF1ab_314_L	ORF1ab	314	SRR14906229	14408	C	T	0,998893	2021-06-07	United States
ORF1ab_662_S	ORF1ab	662	SRR14906229	15451	G	A	0,997866	2021-06-07	United States
ORF1ab_1000_L	ORF1ab	1000	SRR14906229	16466	C	T	1	2021-06-07	United States
ORF1ab_1918_V	ORF1ab	1918	SRR14906229	19220	C	T	0,99995	2021-06-07	United States
ORF1ab_2436_C	ORF1ab	2436	SRR14906229	20773	G	T	0,997704	2021-06-07	United States
S_19_R	S	19	SRR14906229	21618	C	G	0,996175	2021-06-07	United States
S_156_NA	S	156	SRR14906229	22028	G	-AGTTCA	0,995261	2021-06-07	United States
S_452_R	S	452	SRR14906229	22917	T	G	1	2021-06-07	United States
S_478_K	S	478	SRR14906229	22995	C	A	1	2021-06-07	United States
S_614_G	S	614	SRR14906229	23403	A	G	0,999601	2021-06-07	United States
S_681_R	S	681	SRR14906229	23604	C	G	0,998634	2021-06-07	United States
S_950_N	S	950	SRR14906229	24410	G	A	0,993297	2021-06-07	United States
ORF3a_26_L	ORF3a	26	SRR14906229	25469	C	T	0,996726	2021-06-07	United States
M_82_T	M	82	SRR14906229	26767	T	C	1	2021-06-07	United States
ORF7a_82_A	ORF7a	82	SRR14906229	27638	T	C	1	2021-06-07	United States
ORF7a_120_I	ORF7a	120	SRR14906229	27752	C	T	1	2021-06-07	United States
ORF7b_40_I	ORF7b	40	SRR14906229	27874	C	T	1	2021-06-07	United States
ORF8_2_NA	ORF8	2	SRR14906229	27899	A	-T	0,916637	2021-06-07	United States
ORF8_118_NA	ORF8	118	SRR14906229	28247	A	-GATTTC	0,921029	2021-06-07	United States
ORF8_120_L	ORF8	120	SRR14906229	28253	C	A	1	2021-06-07	United States
N_63_G	N	63	SRR14906229	28461	A	G	0,989646	2021-06-07	United States
N_203_M	N	203	SRR14906229	28881	G	T	1	2021-06-07	United States
N_215_C	N	215	SRR14906229	28916	G	T	0,99892	2021-06-07	United States
N_377_Y	N	377	SRR14906229	29402	G	T	1	2021-06-07	United States
ORF1ab_318_L	ORF1ab	318	SRR14906230	1218	C	T	0,999344	2021-06-07	United States
ORF1ab_1001_I	ORF1ab	1001	SRR14906230	3267	C	T	0,999641	2021-06-07	United States
ORF1ab_1708_D	ORF1ab	1708	SRR14906230	5388	C	A	0,999231	2021-06-07	United States
ORF1ab_2230_T	ORF1ab	2230	SRR14906230	6954	T	C	0,999904	2021-06-07	United States
ORF1ab_2336_K	ORF1ab	2336	SRR14906230	7272	G	A	0,998717	2021-06-07	United States
ORF1ab_3674_NA	ORF1ab	3674	SRR14906230	11287	G	-TCTGGTTTT	0,944907	2021-06-07	United States
ORF1ab_3676_S	ORF1ab	3676	SRR14906230	11291	G	A	0,935024	2021-06-07	United States
ORF1ab_3677_L	ORF1ab	3677	SRR14906230	11296	T	G	0,999497	2021-06-07	United States
ORF1ab_4223_L	ORF1ab	4223	SRR14906230	12933	C	T	0,999814	2021-06-07	United States
ORF1ab_314_L	ORF1ab	314	SRR14906230	14408	C	T	0,999559	2021-06-07	United States
S_68_NA	S	68	SRR14906230	21764	A	-TACATG	0,391617	2021-06-07	United States
S_94_F	S	94	SRR14906230	21843	C	T	0,999902	2021-06-07	United States
S_143_NA	S	143	SRR14906230	21990	T	-TTA	0,911523	2021-06-07	United States
S_501_Y	S	501	SRR14906230	23063	A	T	0,999918	2021-06-07	United States
S_570_D	S	570	SRR14906230	23271	C	A	0,999754	2021-06-07	United States
S_614_G	S	614	SRR14906230	23403	A	G	0,999691	2021-06-07	United States
S_623_V	S	623	SRR14906230	23430	C	T	0,999732	2021-06-07	United States
S_681_H	S	681	SRR14906230	23604	C	A	0,999941	2021-06-07	United States
S_716_I	S	716	SRR14906230	23709	C	T	0,999789	2021-06-07	United States
S_982_A	S	982	SRR14906230	24506	T	G	0,999977	2021-06-07	United States
S_1118_H	S	1118	SRR14906230	24914	G	C	0,999869	2021-06-07	United States
ORF8_27_*	ORF8	27	SRR14906230	27972	C	T	0,999839	2021-06-07	United States
ORF8_52_I	ORF8	52	SRR14906230	28048	G	T	0,999944	2021-06-07	United States
ORF8_73_C	ORF8	73	SRR14906230	28111	A	G	0,999788	2021-06-07	United States
N_3_H	N	3	SRR14906230	28280	G	C	0,999957	2021-06-07	United States
N_3_V	N	3	SRR14906230	28281	A	T	0,99983	2021-06-07	United States
N_3_E	N	3	SRR14906230	28282	T	A	0,99984	2021-06-07	United States
N_203_K	N	203	SRR14906230	28881	G	A	0,999754	2021-06-07	United States
N_204_R	N	204	SRR14906230	28883	G	C	0,99988	2021-06-07	United States
N_235_F	N	235	SRR14906230	28977	C	T	0,999644	2021-06-07	United States
ORF1ab_1055_A	ORF1ab	1055	SRR14906231	3428	A	G	0,999933	2021-06-06	United States
ORF1ab_1538_I	ORF1ab	1538	SRR14906231	4878	C	T	1	2021-06-06	United States
ORF1ab_2147_D	ORF1ab	2147	SRR14906231	6704	A	G	1	2021-06-06	United States
ORF1ab_2952_I	ORF1ab	2952	SRR14906231	9120	C	T	0,999896	2021-06-06	United States
ORF1ab_3255_I	ORF1ab	3255	SRR14906231	10029	C	T	0,999787	2021-06-06	United States
ORF1ab_3729_R	ORF1ab	3729	SRR14906231	11451	A	G	1	2021-06-06	United States
ORF1ab_314_L	ORF1ab	314	SRR14906231	14408	C	T	0,999792	2021-06-06	United States
ORF1ab_1342_S	ORF1ab	1342	SRR14906231	17491	C	T	1	2021-06-06	United States
ORF1ab_1414_S	ORF1ab	1414	SRR14906231	17707	C	T	0,999942	2021-06-06	United States
ORF1ab_2172_NA	ORF1ab	2172	SRR14906231	19983	C	+T	0,0687725	2021-06-06	United States
ORF1ab_2312_L	ORF1ab	2312	SRR14906231	20402	C	T	1	2021-06-06	United States
ORF1ab_2673_G	ORF1ab	2673	SRR14906231	21484	A	G	0,183513	2021-06-06	United States
S_95_I	S	95	SRR14906231	21846	C	T	0,999835	2021-06-06	United States
S_143_NA	S	143	SRR14906231	21990	T	+TAC	0,757754	2021-06-06	United States
S_346_K	S	346	SRR14906231	22599	G	A	0,999537	2021-06-06	United States
S_484_K	S	484	SRR14906231	23012	G	A	1	2021-06-06	United States
S_501_Y	S	501	SRR14906231	23063	A	T	1	2021-06-06	United States
S_614_G	S	614	SRR14906231	23403	A	G	0,999914	2021-06-06	United States
S_681_H	S	681	SRR14906231	23604	C	A	1	2021-06-06	United States
S_950_N	S	950	SRR14906231	24410	G	A	0,996302	2021-06-06	United States
ORF3a_57_H	ORF3a	57	SRR14906231	25563	G	T	0,999631	2021-06-06	United States
ORF3a_255_NA	ORF3a	255	SRR14906231	26157	T	-GTTA	0,941315	2021-06-06	United States
ORF3a_259_L	ORF3a	259	SRR14906231	26167	G	T	1	2021-06-06	United States
ORF7a_66_S	ORF7a	66	SRR14906231	27589	G	T	1	2021-06-06	United States
ORF8_11_K	ORF8	11	SRR14906231	27925	C	A	0,999398	2021-06-06	United States
ORF8_38_S	ORF8	38	SRR14906231	28005	C	T	0,999799	2021-06-06	United States
ORF8_65_S	ORF8	65	SRR14906231	28086	G	T	0,994767	2021-06-06	United States
ORF8_67_F	ORF8	67	SRR14906231	28093	C	T	0,991007	2021-06-06	United States
N_205_I	N	205	SRR14906231	28887	C	T	1	2021-06-06	United States
ORF1ab_1055_A	ORF1ab	1055	SRR14906232	3428	A	G	0,999613	2021-06-07	United States
ORF1ab_1538_I	ORF1ab	1538	SRR14906232	4878	C	T	1	2021-06-07	United States
ORF1ab_2294_S	ORF1ab	2294	SRR14906232	7145	G	A	0,999646	2021-06-07	United States
ORF1ab_3255_I	ORF1ab	3255	SRR14906232	10029	C	T	0,999748	2021-06-07	United States
ORF1ab_3729_R	ORF1ab	3729	SRR14906232	11451	A	G	1	2021-06-07	United States
ORF1ab_4090_I	ORF1ab	4090	SRR14906232	12534	C	T	0,999637	2021-06-07	United States
ORF1ab_314_L	ORF1ab	314	SRR14906232	14408	C	T	1	2021-06-07	United States
ORF1ab_1095_H	ORF1ab	1095	SRR14906232	16751	C	A	0,999265	2021-06-07	United States
ORF1ab_1342_S	ORF1ab	1342	SRR14906232	17491	C	T	1	2021-06-07	United States
ORF1ab_1649_F	ORF1ab	1649	SRR14906232	18412	G	T	0,999599	2021-06-07	United States
S_95_I	S	95	SRR14906232	21846	C	T	0,999309	2021-06-07	United States
S_143_NA	S	143	SRR14906232	21990	T	+TAC	0,779395	2021-06-07	United States
S_181_V	S	181	SRR14906232	22104	G	T	1	2021-06-07	United States
S_346_K	S	346	SRR14906232	22599	G	A	0,999738	2021-06-07	United States
S_484_K	S	484	SRR14906232	23012	G	A	0,998819	2021-06-07	United States
S_501_Y	S	501	SRR14906232	23063	A	T	1	2021-06-07	United States
S_614_G	S	614	SRR14906232	23403	A	G	0,999881	2021-06-07	United States
S_681_H	S	681	SRR14906232	23604	C	A	1	2021-06-07	United States
S_950_N	S	950	SRR14906232	24410	G	A	0,897709	2021-06-07	United States
ORF3a_57_H	ORF3a	57	SRR14906232	25563	G	T	1	2021-06-07	United States
ORF3a_255_NA	ORF3a	255	SRR14906232	26157	T	-GTTA	0,914877	2021-06-07	United States
ORF8_11_K	ORF8	11	SRR14906232	27925	C	A	1	2021-06-07	United States
ORF8_38_S	ORF8	38	SRR14906232	28005	C	T	0,999841	2021-06-07	United States
ORF8_67_F	ORF8	67	SRR14906232	28093	C	T	0,600976	2021-06-07	United States
N_205_I	N	205	SRR14906232	28887	C	T	0,999784	2021-06-07	United States
ORF1ab_1055_A	ORF1ab	1055	SRR14906233	3428	A	G	0,999765	2021-06-07	United States
ORF1ab_1538_I	ORF1ab	1538	SRR14906233	4878	C	T	0,998982	2021-06-07	United States
ORF1ab_2294_S	ORF1ab	2294	SRR14906233	7145	G	A	1	2021-06-07	United States
ORF1ab_3255_I	ORF1ab	3255	SRR14906233	10029	C	T	0,990238	2021-06-07	United States
ORF1ab_3729_R	ORF1ab	3729	SRR14906233	11451	A	G	0,999866	2021-06-07	United States
ORF1ab_4090_I	ORF1ab	4090	SRR14906233	12534	C	T	0,999907	2021-06-07	United States
ORF1ab_314_L	ORF1ab	314	SRR14906233	14408	C	T	0,999716	2021-06-07	United States
ORF1ab_1095_H	ORF1ab	1095	SRR14906233	16751	C	A	0,998786	2021-06-07	United States
ORF1ab_1342_S	ORF1ab	1342	SRR14906233	17491	C	T	0,999757	2021-06-07	United States
ORF1ab_1649_F	ORF1ab	1649	SRR14906233	18412	G	T	0,999705	2021-06-07	United States
S_95_I	S	95	SRR14906233	21846	C	T	1	2021-06-07	United States
S_143_NA	S	143	SRR14906233	21990	T	+TAC	0,782214	2021-06-07	United States
S_181_V	S	181	SRR14906233	22104	G	T	0,999804	2021-06-07	United States
S_346_K	S	346	SRR14906233	22599	G	A	0,999758	2021-06-07	United States
S_484_K	S	484	SRR14906233	23012	G	A	1	2021-06-07	United States
S_501_Y	S	501	SRR14906233	23063	A	T	1	2021-06-07	United States
S_614_G	S	614	SRR14906233	23403	A	G	0,999913	2021-06-07	United States
S_681_H	S	681	SRR14906233	23604	C	A	0,999736	2021-06-07	United States
S_950_N	S	950	SRR14906233	24410	G	A	0,965802	2021-06-07	United States
ORF3a_57_H	ORF3a	57	SRR14906233	25563	G	T	0,999152	2021-06-07	United States
ORF3a_255_NA	ORF3a	255	SRR14906233	26157	T	-GTTA	0,919855	2021-06-07	United States
ORF8_11_K	ORF8	11	SRR14906233	27925	C	A	1	2021-06-07	United States
ORF8_38_S	ORF8	38	SRR14906233	28005	C	T	1	2021-06-07	United States
ORF8_67_F	ORF8	67	SRR14906233	28093	C	T	0,849294	2021-06-07	United States
N_205_I	N	205	SRR14906233	28887	C	T	0,998841	2021-06-07	United States
ORF1ab_1001_I	ORF1ab	1001	SRR14906234	3267	C	T	0,999921	2021-06-06	United States
ORF1ab_1708_D	ORF1ab	1708	SRR14906234	5388	C	A	0,999819	2021-06-06	United States
ORF1ab_2230_T	ORF1ab	2230	SRR14906234	6954	T	C	1	2021-06-06	United States
ORF1ab_2345_V	ORF1ab	2345	SRR14906234	7299	C	T	1	2021-06-06	United States
ORF1ab_3674_NA	ORF1ab	3674	SRR14906234	11287	G	-TCTGGTTTT	0,938458	2021-06-06	United States
ORF1ab_3676_S	ORF1ab	3676	SRR14906234	11291	G	A	0,975861	2021-06-06	United States
ORF1ab_3677_L	ORF1ab	3677	SRR14906234	11296	T	G	1	2021-06-06	United States
ORF1ab_314_L	ORF1ab	314	SRR14906234	14408	C	T	1	2021-06-06	United States
S_68_NA	S	68	SRR14906234	21764	A	-TACATG	0,405261	2021-06-06	United States
S_143_NA	S	143	SRR14906234	21990	T	-TTA	0,896616	2021-06-06	United States
S_501_Y	S	501	SRR14906234	23063	A	T	1	2021-06-06	United States
S_570_D	S	570	SRR14906234	23271	C	A	0,999225	2021-06-06	United States
S_614_G	S	614	SRR14906234	23403	A	G	0,999819	2021-06-06	United States
S_681_H	S	681	SRR14906234	23604	C	A	1	2021-06-06	United States
S_716_I	S	716	SRR14906234	23709	C	T	0,999829	2021-06-06	United States
S_982_A	S	982	SRR14906234	24506	T	G	0,999796	2021-06-06	United States
S_1118_H	S	1118	SRR14906234	24914	G	C	0,999925	2021-06-06	United States
ORF8_27_*	ORF8	27	SRR14906234	27972	C	T	1	2021-06-06	United States
ORF8_52_I	ORF8	52	SRR14906234	28048	G	T	0,999562	2021-06-06	United States
ORF8_68_*	ORF8	68	SRR14906234	28095	A	T	0,939893	2021-06-06	United States
ORF8_73_C	ORF8	73	SRR14906234	28111	A	G	0,999902	2021-06-06	United States
N_3_H	N	3	SRR14906234	28280	G	C	0,999967	2021-06-06	United States
N_3_V	N	3	SRR14906234	28281	A	T	0,999951	2021-06-06	United States
N_3_E	N	3	SRR14906234	28282	T	A	0,999967	2021-06-06	United States
N_60_C	N	60	SRR14906234	28451	G	T	0,0573119	2021-06-06	United States
N_202_C	N	202	SRR14906234	28877	A	T	1	2021-06-06	United States
N_202_T	N	202	SRR14906234	28878	G	C	1	2021-06-06	United States
N_203_K	N	203	SRR14906234	28881	G	A	1	2021-06-06	United States
N_204_R	N	204	SRR14906234	28883	G	C	0,999127	2021-06-06	United States
N_235_F	N	235	SRR14906234	28977	C	T	0,999408	2021-06-06	United States
N_254_S	N	254	SRR14906234	29033	G	T	0,0538879	2021-06-06	United States
N_392_L	N	392	SRR14906234	29447	G	C	1	2021-06-06	United States
ORF1ab_1246_I	ORF1ab	1246	SRR14906235	4002	C	T	0,99992	2021-06-06	United States
ORF1ab_2287_S	ORF1ab	2287	SRR14906235	7124	C	T	0,999749	2021-06-06	United States
ORF1ab_2387_V	ORF1ab	2387	SRR14906235	7424	T	G	0,999924	2021-06-06	United States
ORF1ab_3201_P	ORF1ab	3201	SRR14906235	9867	T	C	0,999895	2021-06-06	United States
ORF1ab_3255_I	ORF1ab	3255	SRR14906235	10029	C	T	0,999757	2021-06-06	United States
ORF1ab_3278_S	ORF1ab	3278	SRR14906235	10097	G	A	0,996048	2021-06-06	United States
ORF1ab_3674_NA	ORF1ab	3674	SRR14906235	11287	G	-TCTGGTTTT	0,936382	2021-06-06	United States
ORF1ab_3676_S	ORF1ab	3676	SRR14906235	11291	G	A	0,894737	2021-06-06	United States
ORF1ab_3677_L	ORF1ab	3677	SRR14906235	11296	T	G	0,998876	2021-06-06	United States
ORF1ab_314_L	ORF1ab	314	SRR14906235	14408	C	T	0,999525	2021-06-06	United States
S_75_V	S	75	SRR14906235	21786	G	T	0,999221	2021-06-06	United States
S_76_I	S	76	SRR14906235	21789	C	T	0,999804	2021-06-06	United States
S_452_Q	S	452	SRR14906235	22917	T	A	0,999255	2021-06-06	United States
S_490_S	S	490	SRR14906235	23031	T	C	1	2021-06-06	United States
S_614_G	S	614	SRR14906235	23403	A	G	0,999889	2021-06-06	United States
S_859_N	S	859	SRR14906235	24138	C	A	0,999302	2021-06-06	United States
ORF7a_3_T	ORF7a	3	SRR14906235	27401	T	C	0,999678	2021-06-06	United States
ORF7a_90_*	ORF7a	90	SRR14906235	27661	C	T	0,999523	2021-06-06	United States
ORF8_95_F	ORF8	95	SRR14906235	28178	G	T	0,999839	2021-06-06	United States
N_13_L	N	13	SRR14906235	28311	C	T	0,999872	2021-06-06	United States
N_203_K	N	203	SRR14906235	28881	G	A	0,999887	2021-06-06	United States
N_204_R	N	204	SRR14906235	28883	G	C	0,99989	2021-06-06	United States
N_214_C	N	214	SRR14906235	28913	G	T	0,999907	2021-06-06	United States
N_366_I	N	366	SRR14906235	29370	C	T	0,939623	2021-06-06	United States
ORF1ab_104_I	ORF1ab	104	SRR14906236	575	C	A	1	2021-06-06	United States
ORF1ab_1001_I	ORF1ab	1001	SRR14906236	3267	C	T	0,999915	2021-06-06	United States
ORF1ab_1708_D	ORF1ab	1708	SRR14906236	5388	C	A	1	2021-06-06	United States
ORF1ab_2230_T	ORF1ab	2230	SRR14906236	6954	T	C	0,999875	2021-06-06	United States
ORF1ab_3674_NA	ORF1ab	3674	SRR14906236	11287	G	-TCTGGTTTT	0,941665	2021-06-06	United States
ORF1ab_3676_S	ORF1ab	3676	SRR14906236	11291	G	A	0,815303	2021-06-06	United States
ORF1ab_3677_L	ORF1ab	3677	SRR14906236	11296	T	G	1	2021-06-06	United States
ORF1ab_314_L	ORF1ab	314	SRR14906236	14408	C	T	1	2021-06-06	United States
ORF1ab_1001_S	ORF1ab	1001	SRR14906236	16468	C	T	0,999919	2021-06-06	United States
ORF1ab_1383_R	ORF1ab	1383	SRR14906236	17615	A	G	1	2021-06-06	United States
S_68_NA	S	68	SRR14906236	21764	A	-TACATG	0,407319	2021-06-06	United States
S_143_NA	S	143	SRR14906236	21990	T	-TTA	0,925136	2021-06-06	United States
S_150_T	S	150	SRR14906236	22011	A	C	0,999774	2021-06-06	United States
S_501_Y	S	501	SRR14906236	23063	A	T	0,999302	2021-06-06	United States
S_570_D	S	570	SRR14906236	23271	C	A	0,999034	2021-06-06	United States
S_614_G	S	614	SRR14906236	23403	A	G	0,999832	2021-06-06	United States
S_681_H	S	681	SRR14906236	23604	C	A	1	2021-06-06	United States
S_716_I	S	716	SRR14906236	23709	C	T	1	2021-06-06	United States
S_982_A	S	982	SRR14906236	24506	T	G	0,999786	2021-06-06	United States
S_1118_H	S	1118	SRR14906236	24914	G	C	0,999431	2021-06-06	United States
ORF3a_15_F	ORF3a	15	SRR14906236	25437	G	T	1	2021-06-06	United States
ORF7a_23_F	ORF7a	23	SRR14906236	27461	G	T	0,996372	2021-06-06	United States
ORF8_27_*	ORF8	27	SRR14906236	27972	C	T	0,99776	2021-06-06	United States
ORF8_52_I	ORF8	52	SRR14906236	28048	G	T	1	2021-06-06	United States
ORF8_73_C	ORF8	73	SRR14906236	28111	A	G	1	2021-06-06	United States
N_3_H	N	3	SRR14906236	28280	G	C	0,999897	2021-06-06	United States
N_3_V	N	3	SRR14906236	28281	A	T	0,999794	2021-06-06	United States
N_3_E	N	3	SRR14906236	28282	T	A	0,999897	2021-06-06	United States
N_203_K	N	203	SRR14906236	28881	G	A	1	2021-06-06	United States
N_204_R	N	204	SRR14906236	28883	G	C	1	2021-06-06	United States
N_235_F	N	235	SRR14906236	28977	C	T	0,999145	2021-06-06	United States
ORF1ab_81_NA	ORF1ab	81	SRR14906237	507	A	-TGGTCATGTTATGGT	0,237705	2021-06-06	United States
ORF1ab_730_F	ORF1ab	730	SRR14906237	2453	C	T	1	2021-06-06	United States
ORF1ab_1001_I	ORF1ab	1001	SRR14906237	3267	C	T	1	2021-06-06	United States
ORF1ab_1708_D	ORF1ab	1708	SRR14906237	5388	C	A	1	2021-06-06	United States
ORF1ab_2230_T	ORF1ab	2230	SRR14906237	6954	T	C	1	2021-06-06	United States
ORF1ab_3116_F	ORF1ab	3116	SRR14906237	9611	C	T	1	2021-06-06	United States
ORF1ab_3674_NA	ORF1ab	3674	SRR14906237	11287	G	-TCTGGTTTT	0,935329	2021-06-06	United States
ORF1ab_314_L	ORF1ab	314	SRR14906237	14408	C	T	1	2021-06-06	United States
ORF1ab_1728_D	ORF1ab	1728	SRR14906237	18651	G	T	0,998684	2021-06-06	United States
S_3_G	S	3	SRR14906237	21570	T	G	1	2021-06-06	United States
S_68_NA	S	68	SRR14906237	21764	A	-TACATG	0,462833	2021-06-06	United States
S_98_F	S	98	SRR14906237	21855	C	T	1	2021-06-06	United States
S_138_H	S	138	SRR14906237	21974	G	C	0,916667	2021-06-06	United States
S_143_NA	S	143	SRR14906237	21990	T	-TTA	0,938776	2021-06-06	United States
S_501_Y	S	501	SRR14906237	23063	A	T	1	2021-06-06	United States
S_570_D	S	570	SRR14906237	23271	C	A	0,999318	2021-06-06	United States
S_614_G	S	614	SRR14906237	23403	A	G	1	2021-06-06	United States
S_681_H	S	681	SRR14906237	23604	C	A	1	2021-06-06	United States
S_688_V	S	688	SRR14906237	23625	C	T	1	2021-06-06	United States
S_716_I	S	716	SRR14906237	23709	C	T	1	2021-06-06	United States
S_982_A	S	982	SRR14906237	24506	T	G	0,999113	2021-06-06	United States
S_1118_H	S	1118	SRR14906237	24914	G	C	1	2021-06-06	United States
ORF8_27_*	ORF8	27	SRR14906237	27972	C	T	1	2021-06-06	United States
ORF8_52_I	ORF8	52	SRR14906237	28048	G	T	1	2021-06-06	United States
ORF8_73_C	ORF8	73	SRR14906237	28111	A	G	0,999574	2021-06-06	United States
N_3_H	N	3	SRR14906237	28280	G	C	1	2021-06-06	United States
N_3_V	N	3	SRR14906237	28281	A	T	1	2021-06-06	United States
N_3_E	N	3	SRR14906237	28282	T	A	0,999035	2021-06-06	United States
N_8_D	N	8	SRR14906237	28295	A	G	1	2021-06-06	United States
N_203_K	N	203	SRR14906237	28881	G	A	1	2021-06-06	United States
N_204_R	N	204	SRR14906237	28883	G	C	1	2021-06-06	United States
N_235_F	N	235	SRR14906237	28977	C	T	0,999435	2021-06-06	United States
ORF1ab_730_F	ORF1ab	730	SRR14906238	2453	C	T	0,999441	2021-06-06	United States
ORF1ab_1001_I	ORF1ab	1001	SRR14906238	3267	C	T	0,999866	2021-06-06	United States
ORF1ab_1708_D	ORF1ab	1708	SRR14906238	5388	C	A	1	2021-06-06	United States
ORF1ab_2230_T	ORF1ab	2230	SRR14906238	6954	T	C	1	2021-06-06	United States
ORF1ab_3116_F	ORF1ab	3116	SRR14906238	9611	C	T	0,999675	2021-06-06	United States
ORF1ab_3674_NA	ORF1ab	3674	SRR14906238	11287	G	-TCTGGTTTT	0,937606	2021-06-06	United States
ORF1ab_3676_S	ORF1ab	3676	SRR14906238	11291	G	A	0,963582	2021-06-06	United States
ORF1ab_3677_L	ORF1ab	3677	SRR14906238	11296	T	G	0,999022	2021-06-06	United States
ORF1ab_314_L	ORF1ab	314	SRR14906238	14408	C	T	0,999753	2021-06-06	United States
ORF1ab_1728_D	ORF1ab	1728	SRR14906238	18651	G	T	0,999745	2021-06-06	United States
S_68_NA	S	68	SRR14906238	21764	A	-TACATG	0,386729	2021-06-06	United States
S_98_F	S	98	SRR14906238	21855	C	T	0,99972	2021-06-06	United States
S_138_H	S	138	SRR14906238	21974	G	C	0,995374	2021-06-06	United States
S_143_NA	S	143	SRR14906238	21990	T	-TTA	0,89721	2021-06-06	United States
S_501_Y	S	501	SRR14906238	23063	A	T	0,999696	2021-06-06	United States
S_570_D	S	570	SRR14906238	23271	C	A	0,999775	2021-06-06	United States
S_614_G	S	614	SRR14906238	23403	A	G	0,999851	2021-06-06	United States
S_681_H	S	681	SRR14906238	23604	C	A	0,999837	2021-06-06	United States
S_688_V	S	688	SRR14906238	23625	C	T	0,998709	2021-06-06	United States
S_716_I	S	716	SRR14906238	23709	C	T	0,999884	2021-06-06	United States
S_982_A	S	982	SRR14906238	24506	T	G	0,999937	2021-06-06	United States
S_1118_H	S	1118	SRR14906238	24914	G	C	0,999735	2021-06-06	United States
ORF8_27_*	ORF8	27	SRR14906238	27972	C	T	1	2021-06-06	United States
ORF8_52_I	ORF8	52	SRR14906238	28048	G	T	0,999263	2021-06-06	United States
ORF8_73_C	ORF8	73	SRR14906238	28111	A	G	0,999972	2021-06-06	United States
N_3_H	N	3	SRR14906238	28280	G	C	0,999982	2021-06-06	United States
N_3_V	N	3	SRR14906238	28281	A	T	0,999838	2021-06-06	United States
N_3_E	N	3	SRR14906238	28282	T	A	0,999856	2021-06-06	United States
N_8_D	N	8	SRR14906238	28295	A	G	0,999892	2021-06-06	United States
N_203_K	N	203	SRR14906238	28881	G	A	1	2021-06-06	United States
N_204_R	N	204	SRR14906238	28883	G	C	1	2021-06-06	United States
N_220_V	N	220	SRR14906238	28932	C	T	0,0942326	2021-06-06	United States
N_235_F	N	235	SRR14906238	28977	C	T	0,998746	2021-06-06	United States
N_253_D	N	253	SRR14906238	29032	G	T	0,0553324	2021-06-06	United States
N_254_V	N	254	SRR14906238	29034	C	T	0,0698994	2021-06-06	United States
ORF1ab_730_F	ORF1ab	730	SRR14906239	2453	C	T	1	2021-06-06	United States
ORF1ab_1001_I	ORF1ab	1001	SRR14906239	3267	C	T	0,999808	2021-06-06	United States
ORF1ab_1708_D	ORF1ab	1708	SRR14906239	5388	C	A	1	2021-06-06	United States
ORF1ab_2230_T	ORF1ab	2230	SRR14906239	6954	T	C	1	2021-06-06	United States
ORF1ab_3116_F	ORF1ab	3116	SRR14906239	9611	C	T	0,999793	2021-06-06	United States
ORF1ab_3674_NA	ORF1ab	3674	SRR14906239	11287	G	-TCTGGTTTT	0,933511	2021-06-06	United States
ORF1ab_3676_S	ORF1ab	3676	SRR14906239	11291	G	A	0,9826	2021-06-06	United States
ORF1ab_3677_L	ORF1ab	3677	SRR14906239	11296	T	G	0,999774	2021-06-06	United States
ORF1ab_314_L	ORF1ab	314	SRR14906239	14408	C	T	0,999906	2021-06-06	United States
ORF1ab_1728_D	ORF1ab	1728	SRR14906239	18651	G	T	0,999829	2021-06-06	United States
S_3_G	S	3	SRR14906239	21570	T	G	0,857549	2021-06-06	United States
S_68_NA	S	68	SRR14906239	21764	A	-TACATG	0,396535	2021-06-06	United States
S_98_F	S	98	SRR14906239	21855	C	T	0,999947	2021-06-06	United States
S_138_H	S	138	SRR14906239	21974	G	C	0,997407	2021-06-06	United States
S_143_NA	S	143	SRR14906239	21990	T	-TTA	0,886988	2021-06-06	United States
S_501_Y	S	501	SRR14906239	23063	A	T	1	2021-06-06	United States
S_570_D	S	570	SRR14906239	23271	C	A	0,999732	2021-06-06	United States
S_614_G	S	614	SRR14906239	23403	A	G	0,99983	2021-06-06	United States
S_681_H	S	681	SRR14906239	23604	C	A	0,999786	2021-06-06	United States
S_688_V	S	688	SRR14906239	23625	C	T	0,999489	2021-06-06	United States
S_716_I	S	716	SRR14906239	23709	C	T	0,999846	2021-06-06	United States
S_982_A	S	982	SRR14906239	24506	T	G	0,999782	2021-06-06	United States
S_1118_H	S	1118	SRR14906239	24914	G	C	0,980884	2021-06-06	United States
ORF8_27_*	ORF8	27	SRR14906239	27972	C	T	1	2021-06-06	United States
ORF8_52_I	ORF8	52	SRR14906239	28048	G	T	1	2021-06-06	United States
ORF8_73_C	ORF8	73	SRR14906239	28111	A	G	0,999873	2021-06-06	United States
N_3_H	N	3	SRR14906239	28280	G	C	0,99999	2021-06-06	United States
N_3_V	N	3	SRR14906239	28281	A	T	0,999931	2021-06-06	United States
N_3_E	N	3	SRR14906239	28282	T	A	0,999852	2021-06-06	United States
N_8_D	N	8	SRR14906239	28295	A	G	0,999927	2021-06-06	United States
N_203_K	N	203	SRR14906239	28881	G	A	1	2021-06-06	United States
N_204_R	N	204	SRR14906239	28883	G	C	0,999588	2021-06-06	United States
N_235_F	N	235	SRR14906239	28977	C	T	1	2021-06-06	United States
ORF1ab_309_L	ORF1ab	309	SRR14906240	1191	C	T	0,999962	2021-06-05	United States
ORF1ab_538_A	ORF1ab	538	SRR14906240	1877	T	G	0,943822	2021-06-05	United States
ORF1ab_1640_L	ORF1ab	1640	SRR14906240	5184	C	T	0,999147	2021-06-05	United States
ORF1ab_2892_F	ORF1ab	2892	SRR14906240	8939	G	T	0,999904	2021-06-05	United States
ORF1ab_3209_V	ORF1ab	3209	SRR14906240	9891	C	T	0,999817	2021-06-05	United States
ORF1ab_3718_A	ORF1ab	3718	SRR14906240	11418	T	C	1	2021-06-05	United States
ORF1ab_49_*	ORF1ab	49	SRR14906240	13612	G	T	0,0538717	2021-06-05	United States
ORF1ab_314_L	ORF1ab	314	SRR14906240	14408	C	T	0,99967	2021-06-05	United States
ORF1ab_662_S	ORF1ab	662	SRR14906240	15451	G	A	0,998302	2021-06-05	United States
ORF1ab_1000_L	ORF1ab	1000	SRR14906240	16466	C	T	0,999895	2021-06-05	United States
ORF1ab_1570_L	ORF1ab	1570	SRR14906240	18176	C	T	0,999932	2021-06-05	United States
ORF1ab_1898_F	ORF1ab	1898	SRR14906240	19160	C	T	0,999861	2021-06-05	United States
ORF1ab_2417_I	ORF1ab	2417	SRR14906240	20718	G	T	0,999701	2021-06-05	United States
S_5_F	S	5	SRR14906240	21575	C	T	0,0804915	2021-06-05	United States
S_19_R	S	19	SRR14906240	21618	C	G	1	2021-06-05	United States
S_142_D	S	142	SRR14906240	21987	G	A	0,846618	2021-06-05	United States
S_156_NA	S	156	SRR14906240	22028	G	-AGTTCA	0,886861	2021-06-05	United States
S_452_R	S	452	SRR14906240	22917	T	G	0,999756	2021-06-05	United States
S_478_K	S	478	SRR14906240	22995	C	A	0,999887	2021-06-05	United States
S_614_G	S	614	SRR14906240	23403	A	G	0,999816	2021-06-05	United States
S_681_R	S	681	SRR14906240	23604	C	G	0,999771	2021-06-05	United States
S_950_N	S	950	SRR14906240	24410	G	A	0,980979	2021-06-05	United States
ORF3a_26_L	ORF3a	26	SRR14906240	25469	C	T	0,999865	2021-06-05	United States
M_82_T	M	82	SRR14906240	26767	T	C	0,999802	2021-06-05	United States
ORF7a_82_A	ORF7a	82	SRR14906240	27638	T	C	1	2021-06-05	United States
ORF7a_116_F	ORF7a	116	SRR14906240	27739	C	T	0,999784	2021-06-05	United States
ORF7a_120_I	ORF7a	120	SRR14906240	27752	C	T	0,99946	2021-06-05	United States
ORF8_65_T	ORF8	65	SRR14906240	28086	G	A	0,10269	2021-06-05	United States
ORF8_118_NA	ORF8	118	SRR14906240	28247	A	-GATTTC	0,942017	2021-06-05	United States
ORF8_119_V	ORF8	119	SRR14906240	28249	A	T	0,988701	2021-06-05	United States
ORF8_120_L	ORF8	120	SRR14906240	28253	C	A	0,996059	2021-06-05	United States
N_63_G	N	63	SRR14906240	28461	A	G	0,97177	2021-06-05	United States
N_203_M	N	203	SRR14906240	28881	G	T	0,999892	2021-06-05	United States
N_254_V	N	254	SRR14906240	29034	C	T	0,0593334	2021-06-05	United States
N_377_Y	N	377	SRR14906240	29402	G	T	0,99959	2021-06-05	United States
ORF1ab_309_L	ORF1ab	309	SRR14906241	1191	C	T	1	2021-06-05	United States
ORF1ab_943_S	ORF1ab	943	SRR14906241	3092	C	T	1	2021-06-05	United States
ORF1ab_1640_L	ORF1ab	1640	SRR14906241	5184	C	T	1	2021-06-05	United States
ORF1ab_2980_N	ORF1ab	2980	SRR14906241	9203	G	A	0,998955	2021-06-05	United States
ORF1ab_3138_S	ORF1ab	3138	SRR14906241	9678	T	C	0,999164	2021-06-05	United States
ORF1ab_3580_Q	ORF1ab	3580	SRR14906241	11005	C	A	0,870448	2021-06-05	United States
ORF1ab_314_L	ORF1ab	314	SRR14906241	14408	C	T	0,997712	2021-06-05	United States
ORF1ab_2310_R	ORF1ab	2310	SRR14906241	20396	A	G	1	2021-06-05	United States
S_19_R	S	19	SRR14906241	21618	C	G	0,999041	2021-06-05	United States
S_77_T	S	77	SRR14906241	21792	A	C	1	2021-06-05	United States
S_452_R	S	452	SRR14906241	22917	T	G	1	2021-06-05	United States
S_478_K	S	478	SRR14906241	22995	C	A	1	2021-06-05	United States
S_614_G	S	614	SRR14906241	23403	A	G	0,999734	2021-06-05	United States
S_681_R	S	681	SRR14906241	23604	C	G	1	2021-06-05	United States
S_950_N	S	950	SRR14906241	24410	G	A	0,976487	2021-06-05	United States
ORF3a_26_L	ORF3a	26	SRR14906241	25469	C	T	1	2021-06-05	United States
M_82_T	M	82	SRR14906241	26767	T	C	0,998891	2021-06-05	United States
ORF7a_82_A	ORF7a	82	SRR14906241	27638	T	C	1	2021-06-05	United States
ORF7a_120_I	ORF7a	120	SRR14906241	27752	C	T	1	2021-06-05	United States
ORF8_12_I	ORF8	12	SRR14906241	27928	C	T	0,0943035	2021-06-05	United States
N_63_G	N	63	SRR14906241	28461	A	G	0,987714	2021-06-05	United States
N_203_M	N	203	SRR14906241	28881	G	T	0,999127	2021-06-05	United States
N_377_Y	N	377	SRR14906241	29402	G	T	1	2021-06-05	United States
ORF1ab_376_L	ORF1ab	376	SRR14906242	1392	C	T	0,999857	2021-06-06	United States
ORF1ab_1001_I	ORF1ab	1001	SRR14906242	3267	C	T	0,999823	2021-06-06	United States
ORF1ab_1220_L	ORF1ab	1220	SRR14906242	3924	C	T	0,99956	2021-06-06	United States
ORF1ab_1708_D	ORF1ab	1708	SRR14906242	5388	C	A	0,999912	2021-06-06	United States
ORF1ab_2230_T	ORF1ab	2230	SRR14906242	6954	T	C	0,999902	2021-06-06	United States
ORF1ab_3603_NA	ORF1ab	3603	SRR14906242	11074	C	+T	0,0875952	2021-06-06	United States
ORF1ab_3606_NA	ORF1ab	3606	SRR14906242	11082	T	-G	0,144522	2021-06-06	United States
ORF1ab_3606_F	ORF1ab	3606	SRR14906242	11083	G	T	0,999696	2021-06-06	United States
ORF1ab_3674_NA	ORF1ab	3674	SRR14906242	11287	G	-TCTGGTTTT	0,932898	2021-06-06	United States
ORF1ab_3676_S	ORF1ab	3676	SRR14906242	11291	G	A	0,906507	2021-06-06	United States
ORF1ab_3677_L	ORF1ab	3677	SRR14906242	11296	T	G	0,996979	2021-06-06	United States
ORF1ab_3829_F	ORF1ab	3829	SRR14906242	11750	C	T	0,999364	2021-06-06	United States
ORF1ab_4355_I	ORF1ab	4355	SRR14906242	13329	C	T	0,960284	2021-06-06	United States
ORF1ab_314_L	ORF1ab	314	SRR14906242	14408	C	T	0,999793	2021-06-06	United States
S_3_NA	S	3	SRR14906242	21569	G	+T	0,0833333	2021-06-06	United States
S_5_F	S	5	SRR14906242	21575	C	T	0,999846	2021-06-06	United States
S_68_NA	S	68	SRR14906242	21764	A	-TACATG	0,426114	2021-06-06	United States
S_143_NA	S	143	SRR14906242	21990	T	-TTA	0,91755	2021-06-06	United States
S_501_Y	S	501	SRR14906242	23063	A	T	0,999887	2021-06-06	United States
S_570_D	S	570	SRR14906242	23271	C	A	0,999822	2021-06-06	United States
S_614_G	S	614	SRR14906242	23403	A	G	0,999905	2021-06-06	United States
S_681_H	S	681	SRR14906242	23604	C	A	0,999801	2021-06-06	United States
S_716_I	S	716	SRR14906242	23709	C	T	0,999721	2021-06-06	United States
S_982_A	S	982	SRR14906242	24506	T	G	0,999927	2021-06-06	United States
S_1118_H	S	1118	SRR14906242	24914	G	C	0,999815	2021-06-06	United States
ORF3a_151_I	ORF3a	151	SRR14906242	25844	C	T	0,999856	2021-06-06	United States
ORF7a_62_*	ORF7a	62	SRR14906242	27577	C	T	1	2021-06-06	United States
ORF7b_31_L	ORF7b	31	SRR14906242	27847	C	T	0,994952	2021-06-06	United States
ORF8_27_*	ORF8	27	SRR14906242	27972	C	T	0,999874	2021-06-06	United States
ORF8_35_Y	ORF8	35	SRR14906242	27996	G	T	1	2021-06-06	United States
ORF8_52_I	ORF8	52	SRR14906242	28048	G	T	0,99992	2021-06-06	United States
ORF8_73_C	ORF8	73	SRR14906242	28111	A	G	0,999949	2021-06-06	United States
N_3_H	N	3	SRR14906242	28280	G	C	0,9999	2021-06-06	United States
N_3_V	N	3	SRR14906242	28281	A	T	0,999934	2021-06-06	United States
N_3_E	N	3	SRR14906242	28282	T	A	0,999934	2021-06-06	United States
N_203_K	N	203	SRR14906242	28881	G	A	0,99983	2021-06-06	United States
N_204_R	N	204	SRR14906242	28883	G	C	0,99978	2021-06-06	United States
N_235_F	N	235	SRR14906242	28977	C	T	0,999446	2021-06-06	United States
ORF1ab_1001_I	ORF1ab	1001	SRR14906243	3267	C	T	0,999964	2021-06-06	United States
ORF1ab_1708_D	ORF1ab	1708	SRR14906243	5388	C	A	0,999827	2021-06-06	United States
ORF1ab_2230_T	ORF1ab	2230	SRR14906243	6954	T	C	0,999779	2021-06-06	United States
ORF1ab_2259_I	ORF1ab	2259	SRR14906243	7042	G	T	0,999506	2021-06-06	United States
ORF1ab_3674_NA	ORF1ab	3674	SRR14906243	11287	G	-TCTGGTTTT	0,938133	2021-06-06	United States
ORF1ab_3676_S	ORF1ab	3676	SRR14906243	11291	G	A	0,907222	2021-06-06	United States
ORF1ab_3677_L	ORF1ab	3677	SRR14906243	11296	T	G	0,995944	2021-06-06	United States
ORF1ab_218_L	ORF1ab	218	SRR14906243	14120	C	T	0,9995	2021-06-06	United States
ORF1ab_314_L	ORF1ab	314	SRR14906243	14408	C	T	0,999742	2021-06-06	United States
S_68_NA	S	68	SRR14906243	21764	A	-TACATG	0,414324	2021-06-06	United States
S_143_NA	S	143	SRR14906243	21990	T	-TTA	0,906936	2021-06-06	United States
S_221_L	S	221	SRR14906243	22224	C	T	0,0635793	2021-06-06	United States
S_501_Y	S	501	SRR14906243	23063	A	T	0,999772	2021-06-06	United States
S_570_D	S	570	SRR14906243	23271	C	A	0,999705	2021-06-06	United States
S_595_I	S	595	SRR14906243	23345	G	A	0,999679	2021-06-06	United States
S_614_G	S	614	SRR14906243	23403	A	G	0,999806	2021-06-06	United States
S_681_H	S	681	SRR14906243	23604	C	A	1	2021-06-06	United States
S_716_I	S	716	SRR14906243	23709	C	T	0,999801	2021-06-06	United States
S_982_A	S	982	SRR14906243	24506	T	G	0,999828	2021-06-06	United States
S_1118_H	S	1118	SRR14906243	24914	G	C	0,999946	2021-06-06	United States
ORF8_27_*	ORF8	27	SRR14906243	27972	C	T	0,999862	2021-06-06	United States
ORF8_52_I	ORF8	52	SRR14906243	28048	G	T	0,999818	2021-06-06	United States
ORF8_61_F	ORF8	61	SRR14906243	28075	G	T	0,999913	2021-06-06	United States
ORF8_68_*	ORF8	68	SRR14906243	28095	A	T	0,773796	2021-06-06	United States
ORF8_73_C	ORF8	73	SRR14906243	28111	A	G	0,999758	2021-06-06	United States
N_3_H	N	3	SRR14906243	28280	G	C	0,999792	2021-06-06	United States
N_3_V	N	3	SRR14906243	28281	A	T	0,999855	2021-06-06	United States
N_3_E	N	3	SRR14906243	28282	T	A	0,999897	2021-06-06	United States
N_203_K	N	203	SRR14906243	28881	G	A	0,999851	2021-06-06	United States
N_204_R	N	204	SRR14906243	28883	G	C	0,999662	2021-06-06	United States
N_235_F	N	235	SRR14906243	28977	C	T	0,999461	2021-06-06	United States
N_336_T	N	336	SRR14906243	29279	G	A	0,99969	2021-06-06	United States
ORF1ab_309_L	ORF1ab	309	SRR14906244	1191	C	T	0,999354	2021-06-05	United States
ORF1ab_1640_L	ORF1ab	1640	SRR14906244	5184	C	T	1	2021-06-05	United States
ORF1ab_2605_S	ORF1ab	2605	SRR14906244	8078	C	T	0,0688759	2021-06-05	United States
ORF1ab_3209_V	ORF1ab	3209	SRR14906244	9891	C	T	0,999858	2021-06-05	United States
ORF1ab_3447_H	ORF1ab	3447	SRR14906244	10605	C	A	0,999538	2021-06-05	United States
ORF1ab_3718_A	ORF1ab	3718	SRR14906244	11418	T	C	1	2021-06-05	United States
ORF1ab_3879_F	ORF1ab	3879	SRR14906244	11900	C	T	0,99983	2021-06-05	United States
ORF1ab_314_L	ORF1ab	314	SRR14906244	14408	C	T	0,999729	2021-06-05	United States
ORF1ab_662_S	ORF1ab	662	SRR14906244	15451	G	A	0,998814	2021-06-05	United States
ORF1ab_1000_L	ORF1ab	1000	SRR14906244	16466	C	T	0,999921	2021-06-05	United States
ORF1ab_1418_L	ORF1ab	1418	SRR14906244	17719	G	T	0,090947	2021-06-05	United States
ORF1ab_1570_L	ORF1ab	1570	SRR14906244	18176	C	T	1	2021-06-05	United States
S_19_R	S	19	SRR14906244	21618	C	G	0,999771	2021-06-05	United States
S_71_NA	S	71	SRR14906244	21773	T	-C	0,0673759	2021-06-05	United States
S_142_D	S	142	SRR14906244	21987	G	A	0,92	2021-06-05	United States
S_156_NA	S	156	SRR14906244	22028	G	-AGTTCA	0,95641	2021-06-05	United States
S_452_R	S	452	SRR14906244	22917	T	G	0,9991	2021-06-05	United States
S_478_K	S	478	SRR14906244	22995	C	A	1	2021-06-05	United States
S_614_G	S	614	SRR14906244	23403	A	G	0,999856	2021-06-05	United States
S_681_R	S	681	SRR14906244	23604	C	G	0,999727	2021-06-05	United States
S_950_N	S	950	SRR14906244	24410	G	A	0,984613	2021-06-05	United States
ORF3a_26_L	ORF3a	26	SRR14906244	25469	C	T	0,999867	2021-06-05	United States
M_82_T	M	82	SRR14906244	26767	T	C	0,999728	2021-06-05	United States
ORF7a_82_A	ORF7a	82	SRR14906244	27638	T	C	1	2021-06-05	United States
ORF7a_116_F	ORF7a	116	SRR14906244	27739	C	T	1	2021-06-05	United States
ORF7a_120_I	ORF7a	120	SRR14906244	27752	C	T	1	2021-06-05	United States
ORF8_118_NA	ORF8	118	SRR14906244	28247	A	-GATTTC	0,929718	2021-06-05	United States
ORF8_120_L	ORF8	120	SRR14906244	28253	C	A	0,998824	2021-06-05	United States
N_63_G	N	63	SRR14906244	28461	A	G	0,973508	2021-06-05	United States
N_203_M	N	203	SRR14906244	28881	G	T	0,999834	2021-06-05	United States
N_377_Y	N	377	SRR14906244	29402	G	T	0,998621	2021-06-05	United States
ORF1ab_1188_L	ORF1ab	1188	SRR14906245	3828	C	T	0,999928	2021-06-06	United States
ORF1ab_1795_Q	ORF1ab	1795	SRR14906245	5648	A	C	0,999928	2021-06-06	United States
ORF1ab_3674_NA	ORF1ab	3674	SRR14906245	11287	G	-TCTGGTTTT	0,938257	2021-06-06	United States
ORF1ab_3676_S	ORF1ab	3676	SRR14906245	11291	G	A	0,881094	2021-06-06	United States
ORF1ab_3677_L	ORF1ab	3677	SRR14906245	11296	T	G	0,998956	2021-06-06	United States
ORF1ab_314_L	ORF1ab	314	SRR14906245	14408	C	T	0,999744	2021-06-06	United States
ORF1ab_1264_D	ORF1ab	1264	SRR14906245	17259	G	T	0,999845	2021-06-06	United States
S_18_F	S	18	SRR14906245	21614	C	T	1	2021-06-06	United States
S_20_N	S	20	SRR14906245	21621	C	A	1	2021-06-06	United States
S_26_S	S	26	SRR14906245	21638	C	T	0,999604	2021-06-06	United States
S_138_Y	S	138	SRR14906245	21974	G	T	0,993634	2021-06-06	United States
S_190_S	S	190	SRR14906245	22132	G	T	1	2021-06-06	United States
S_417_T	S	417	SRR14906245	22812	A	C	0,997241	2021-06-06	United States
S_484_K	S	484	SRR14906245	23012	G	A	1	2021-06-06	United States
S_501_Y	S	501	SRR14906245	23063	A	T	0,999631	2021-06-06	United States
S_614_G	S	614	SRR14906245	23403	A	G	0,999896	2021-06-06	United States
S_655_Y	S	655	SRR14906245	23525	C	T	0,999594	2021-06-06	United States
S_1027_I	S	1027	SRR14906245	24642	C	T	0,999408	2021-06-06	United States
S_1176_F	S	1176	SRR14906245	25088	G	T	0,99988	2021-06-06	United States
ORF3a_253_P	ORF3a	253	SRR14906245	26149	T	C	0,999533	2021-06-06	United States
ORF8_92_K	ORF8	92	SRR14906245	28167	G	A	0,999194	2021-06-06	United States
N_80_R	N	80	SRR14906245	28512	C	G	1	2021-06-06	United States
N_202_C	N	202	SRR14906245	28877	A	T	0,999691	2021-06-06	United States
N_202_T	N	202	SRR14906245	28878	G	C	1	2021-06-06	United States
N_203_K	N	203	SRR14906245	28881	G	A	1	2021-06-06	United States
N_204_R	N	204	SRR14906245	28883	G	C	0,999506	2021-06-06	United States
ORF1ab_1001_I	ORF1ab	1001	SRR14906246	3267	C	T	0,999955	2021-06-06	United States
ORF1ab_1708_D	ORF1ab	1708	SRR14906246	5388	C	A	0,999938	2021-06-06	United States
ORF1ab_2230_T	ORF1ab	2230	SRR14906246	6954	T	C	0,999875	2021-06-06	United States
ORF1ab_2259_I	ORF1ab	2259	SRR14906246	7042	G	T	0,999597	2021-06-06	United States
ORF1ab_3674_NA	ORF1ab	3674	SRR14906246	11287	G	-TCTGGTTTT	0,940459	2021-06-06	United States
ORF1ab_3676_S	ORF1ab	3676	SRR14906246	11291	G	A	0,924204	2021-06-06	United States
ORF1ab_3677_L	ORF1ab	3677	SRR14906246	11296	T	G	0,997429	2021-06-06	United States
ORF1ab_218_L	ORF1ab	218	SRR14906246	14120	C	T	0,999717	2021-06-06	United States
ORF1ab_314_L	ORF1ab	314	SRR14906246	14408	C	T	1	2021-06-06	United States
S_68_NA	S	68	SRR14906246	21764	A	-TACATG	0,405955	2021-06-06	United States
S_143_NA	S	143	SRR14906246	21990	T	-TTA	0,898684	2021-06-06	United States
S_501_Y	S	501	SRR14906246	23063	A	T	0,999114	2021-06-06	United States
S_570_D	S	570	SRR14906246	23271	C	A	0,999759	2021-06-06	United States
S_614_G	S	614	SRR14906246	23403	A	G	0,999957	2021-06-06	United States
S_681_H	S	681	SRR14906246	23604	C	A	0,991081	2021-06-06	United States
S_716_I	S	716	SRR14906246	23709	C	T	0,999923	2021-06-06	United States
S_982_A	S	982	SRR14906246	24506	T	G	0,999856	2021-06-06	United States
S_1118_H	S	1118	SRR14906246	24914	G	C	0,999792	2021-06-06	United States
ORF8_27_*	ORF8	27	SRR14906246	27972	C	T	0,999024	2021-06-06	United States
ORF8_35_Y	ORF8	35	SRR14906246	27996	G	T	1	2021-06-06	United States
ORF8_52_I	ORF8	52	SRR14906246	28048	G	T	0,999893	2021-06-06	United States
ORF8_61_F	ORF8	61	SRR14906246	28075	G	T	0,999705	2021-06-06	United States
ORF8_68_*	ORF8	68	SRR14906246	28095	A	T	0,932539	2021-06-06	United States
ORF8_73_C	ORF8	73	SRR14906246	28111	A	G	0,999868	2021-06-06	United States
N_3_H	N	3	SRR14906246	28280	G	C	0,999905	2021-06-06	United States
N_3_V	N	3	SRR14906246	28281	A	T	0,999734	2021-06-06	United States
N_3_E	N	3	SRR14906246	28282	T	A	0,999753	2021-06-06	United States
N_203_K	N	203	SRR14906246	28881	G	A	0,998904	2021-06-06	United States
N_204_R	N	204	SRR14906246	28883	G	C	0,999797	2021-06-06	United States
N_235_F	N	235	SRR14906246	28977	C	T	0,999743	2021-06-06	United States
N_359_S	N	359	SRR14906246	29348	G	T	0,999413	2021-06-06	United States
ORF1ab_265_I	ORF1ab	265	SRR14906247	1059	C	T	0,999162	2021-06-06	United States
ORF1ab_1407_R	ORF1ab	1407	SRR14906247	4485	A	G	0,999645	2021-06-06	United States
ORF1ab_1679_S	ORF1ab	1679	SRR14906247	5300	G	T	1	2021-06-06	United States
ORF1ab_1871_S	ORF1ab	1871	SRR14906247	5877	A	G	1	2021-06-06	United States
ORF1ab_3162_E	ORF1ab	3162	SRR14906247	9749	A	G	1	2021-06-06	United States
ORF1ab_3201_P	ORF1ab	3201	SRR14906247	9867	T	C	0,991513	2021-06-06	United States
ORF1ab_3209_V	ORF1ab	3209	SRR14906247	9891	C	T	1	2021-06-06	United States
ORF1ab_3674_NA	ORF1ab	3674	SRR14906247	11287	G	-TCTGGTTTT	0,935899	2021-06-06	United States
ORF1ab_3676_S	ORF1ab	3676	SRR14906247	11291	G	A	0,973837	2021-06-06	United States
ORF1ab_3677_L	ORF1ab	3677	SRR14906247	11296	T	G	1	2021-06-06	United States
ORF1ab_3847_I	ORF1ab	3847	SRR14906247	11804	G	A	0,999755	2021-06-06	United States
ORF1ab_314_L	ORF1ab	314	SRR14906247	14408	C	T	1	2021-06-06	United States
ORF1ab_2172_NA	ORF1ab	2172	SRR14906247	19983	C	+T	0,0510204	2021-06-06	United States
S_80_G	S	80	SRR14906247	21801	A	G	1	2021-06-06	United States
S_143_NA	S	143	SRR14906247	21990	T	-TTA	0,888147	2021-06-06	United States
S_452_R	S	452	SRR14906247	22917	T	G	1	2021-06-06	United States
S_614_G	S	614	SRR14906247	23403	A	G	0,999934	2021-06-06	United States
S_859_N	S	859	SRR14906247	24138	C	A	0,999768	2021-06-06	United States
S_950_H	S	950	SRR14906247	24410	G	C	0,980219	2021-06-06	United States
ORF3a_42_L	ORF3a	42	SRR14906247	25517	C	T	0,997961	2021-06-06	United States
ORF3a_57_H	ORF3a	57	SRR14906247	25563	G	T	1	2021-06-06	United States
ORF3a_104_S	ORF3a	104	SRR14906247	25702	C	T	0,997905	2021-06-06	United States
ORF3a_104_L	ORF3a	104	SRR14906247	25703	C	T	0,999763	2021-06-06	United States
ORF8_11_I	ORF8	11	SRR14906247	27925	C	T	1	2021-06-06	United States
ORF8_51_S	ORF8	51	SRR14906247	28044	G	T	1	2021-06-06	United States
N_205_I	N	205	SRR14906247	28887	C	T	1	2021-06-06	United States
N_234_I	N	234	SRR14906247	28975	G	A	1	2021-06-06	United States
ORF1ab_265_I	ORF1ab	265	SRR14906248	1059	C	T	0,999533	2021-06-06	United States
ORF1ab_1946_S	ORF1ab	1946	SRR14906248	6101	G	A	0,999763	2021-06-06	United States
ORF1ab_3201_P	ORF1ab	3201	SRR14906248	9867	T	C	0,999716	2021-06-06	United States
ORF1ab_3674_NA	ORF1ab	3674	SRR14906248	11287	G	-TCTGGTTTT	0,941124	2021-06-06	United States
ORF1ab_3676_S	ORF1ab	3676	SRR14906248	11291	G	A	0,87848	2021-06-06	United States
ORF1ab_3677_L	ORF1ab	3677	SRR14906248	11296	T	G	0,997706	2021-06-06	United States
ORF1ab_3753_V	ORF1ab	3753	SRR14906248	11522	T	G	0,0729628	2021-06-06	United States
ORF1ab_314_L	ORF1ab	314	SRR14906248	14408	C	T	0,999226	2021-06-06	United States
ORF1ab_1011_H	ORF1ab	1011	SRR14906248	16500	A	C	0,995	2021-06-06	United States
S_3_NA	S	3	SRR14906248	21569	G	+T	0,0871288	2021-06-06	United States
S_5_F	S	5	SRR14906248	21575	C	T	0,9997	2021-06-06	United States
S_95_I	S	95	SRR14906248	21846	C	T	0,999599	2021-06-06	United States
S_253_G	S	253	SRR14906248	22320	A	G	0,999908	2021-06-06	United States
S_477_N	S	477	SRR14906248	22992	G	A	1	2021-06-06	United States
S_614_G	S	614	SRR14906248	23403	A	G	0,999919	2021-06-06	United States
S_957_R	S	957	SRR14906248	24432	A	G	0,998751	2021-06-06	United States
ORF3a_42_L	ORF3a	42	SRR14906248	25517	C	T	0,998444	2021-06-06	United States
ORF3a_57_H	ORF3a	57	SRR14906248	25563	G	T	0,999559	2021-06-06	United States
ORF7a_116_F	ORF7a	116	SRR14906248	27739	C	T	0,999887	2021-06-06	United States
ORF8_11_I	ORF8	11	SRR14906248	27925	C	T	1	2021-06-06	United States
ORF8_81_I	ORF8	81	SRR14906248	28134	G	A	0,999855	2021-06-06	United States
N_13_L	N	13	SRR14906248	28311	C	T	0,999749	2021-06-06	United States
N_202_R	N	202	SRR14906248	28879	T	G	1	2021-06-06	United States
N_210_V	N	210	SRR14906248	28901	A	G	0,0560128	2021-06-06	United States
ORF1ab_1001_I	ORF1ab	1001	SRR14906249	3267	C	T	0,999761	2021-06-07	United States
ORF1ab_1708_D	ORF1ab	1708	SRR14906249	5388	C	A	1	2021-06-07	United States
ORF1ab_2230_T	ORF1ab	2230	SRR14906249	6954	T	C	1	2021-06-07	United States
ORF1ab_2259_I	ORF1ab	2259	SRR14906249	7042	G	T	0,999259	2021-06-07	United States
ORF1ab_3674_NA	ORF1ab	3674	SRR14906249	11287	G	-TCTGGTTTT	0,945487	2021-06-07	United States
ORF1ab_3676_S	ORF1ab	3676	SRR14906249	11291	G	A	0,94132	2021-06-07	United States
ORF1ab_3677_L	ORF1ab	3677	SRR14906249	11296	T	G	0,997712	2021-06-07	United States
ORF1ab_218_L	ORF1ab	218	SRR14906249	14120	C	T	0,999865	2021-06-07	United States
ORF1ab_314_L	ORF1ab	314	SRR14906249	14408	C	T	1	2021-06-07	United States
S_68_NA	S	68	SRR14906249	21764	A	-TACATG	0,422953	2021-06-07	United States
S_143_NA	S	143	SRR14906249	21990	T	-TTA	0,917929	2021-06-07	United States
S_501_Y	S	501	SRR14906249	23063	A	T	1	2021-06-07	United States
S_570_D	S	570	SRR14906249	23271	C	A	0,999929	2021-06-07	United States
S_614_G	S	614	SRR14906249	23403	A	G	0,99984	2021-06-07	United States
S_681_H	S	681	SRR14906249	23604	C	A	1	2021-06-07	United States
S_716_I	S	716	SRR14906249	23709	C	T	1	2021-06-07	United States
S_982_A	S	982	SRR14906249	24506	T	G	0,999309	2021-06-07	United States
S_1118_H	S	1118	SRR14906249	24914	G	C	1	2021-06-07	United States
ORF8_27_*	ORF8	27	SRR14906249	27972	C	T	1	2021-06-07	United States
ORF8_52_I	ORF8	52	SRR14906249	28048	G	T	1	2021-06-07	United States
ORF8_55_T	ORF8	55	SRR14906249	28056	G	A	1	2021-06-07	United States
ORF8_61_F	ORF8	61	SRR14906249	28075	G	T	1	2021-06-07	United States
ORF8_66_NA	ORF8	66	SRR14906249	28089	G	-GTTCTAA	0,883375	2021-06-07	United States
ORF8_73_C	ORF8	73	SRR14906249	28111	A	G	1	2021-06-07	United States
N_3_H	N	3	SRR14906249	28280	G	C	1	2021-06-07	United States
N_3_V	N	3	SRR14906249	28281	A	T	1	2021-06-07	United States
N_3_E	N	3	SRR14906249	28282	T	A	1	2021-06-07	United States
N_203_K	N	203	SRR14906249	28881	G	A	0,993929	2021-06-07	United States
N_204_R	N	204	SRR14906249	28883	G	C	1	2021-06-07	United States
N_235_F	N	235	SRR14906249	28977	C	T	0,999568	2021-06-07	United States
ORF1ab_1001_I	ORF1ab	1001	SRR14906250	3267	C	T	0,999803	2021-06-06	United States
ORF1ab_1708_D	ORF1ab	1708	SRR14906250	5388	C	A	1	2021-06-06	United States
ORF1ab_2230_T	ORF1ab	2230	SRR14906250	6954	T	C	0,99945	2021-06-06	United States
ORF1ab_2648_I	ORF1ab	2648	SRR14906250	8208	C	T	0,988906	2021-06-06	United States
ORF1ab_3674_NA	ORF1ab	3674	SRR14906250	11287	G	-TCTGGTTTT	0,943038	2021-06-06	United States
ORF1ab_3676_S	ORF1ab	3676	SRR14906250	11291	G	A	0,978607	2021-06-06	United States
ORF1ab_3677_L	ORF1ab	3677	SRR14906250	11296	T	G	0,998435	2021-06-06	United States
ORF1ab_314_L	ORF1ab	314	SRR14906250	14408	C	T	0,999749	2021-06-06	United States
S_68_NA	S	68	SRR14906250	21764	A	-TACATG	0,43343	2021-06-06	United States
S_143_NA	S	143	SRR14906250	21990	T	-TTA	0,905442	2021-06-06	United States
S_501_Y	S	501	SRR14906250	23063	A	T	0,999883	2021-06-06	United States
S_570_D	S	570	SRR14906250	23271	C	A	0,999642	2021-06-06	United States
S_614_G	S	614	SRR14906250	23403	A	G	0,999833	2021-06-06	United States
S_681_H	S	681	SRR14906250	23604	C	A	0,999854	2021-06-06	United States
S_716_I	S	716	SRR14906250	23709	C	T	0,999799	2021-06-06	United States
S_982_A	S	982	SRR14906250	24506	T	G	0,999715	2021-06-06	United States
S_1118_H	S	1118	SRR14906250	24914	G	C	0,999782	2021-06-06	United States
ORF3a_131_C	ORF3a	131	SRR14906250	25785	G	T	0,977807	2021-06-06	United States
ORF8_27_*	ORF8	27	SRR14906250	27972	C	T	0,999746	2021-06-06	United States
ORF8_52_I	ORF8	52	SRR14906250	28048	G	T	0,999663	2021-06-06	United States
ORF8_68_*	ORF8	68	SRR14906250	28095	A	T	0,892181	2021-06-06	United States
ORF8_73_C	ORF8	73	SRR14906250	28111	A	G	0,999905	2021-06-06	United States
N_3_H	N	3	SRR14906250	28280	G	C	0,999971	2021-06-06	United States
N_3_V	N	3	SRR14906250	28281	A	T	0,999923	2021-06-06	United States
N_3_E	N	3	SRR14906250	28282	T	A	0,999865	2021-06-06	United States
N_203_K	N	203	SRR14906250	28881	G	A	0,999433	2021-06-06	United States
N_204_R	N	204	SRR14906250	28883	G	C	0,999938	2021-06-06	United States
N_235_F	N	235	SRR14906250	28977	C	T	0,999002	2021-06-06	United States
N_414_V	N	414	SRR14906250	29514	C	T	0,193793	2021-06-06	United States
ORF1ab_1001_I	ORF1ab	1001	SRR14906251	3267	C	T	0,99983	2021-06-06	United States
ORF1ab_1708_D	ORF1ab	1708	SRR14906251	5388	C	A	0,999517	2021-06-06	United States
ORF1ab_2230_T	ORF1ab	2230	SRR14906251	6954	T	C	1	2021-06-06	United States
ORF1ab_3143_V	ORF1ab	3143	SRR14906251	9693	C	T	0,999592	2021-06-06	United States
ORF1ab_3674_NA	ORF1ab	3674	SRR14906251	11287	G	-TCTGGTTTT	0,942984	2021-06-06	United States
ORF1ab_3676_S	ORF1ab	3676	SRR14906251	11291	G	A	0,959202	2021-06-06	United States
ORF1ab_3677_L	ORF1ab	3677	SRR14906251	11296	T	G	0,998603	2021-06-06	United States
ORF1ab_314_L	ORF1ab	314	SRR14906251	14408	C	T	0,999606	2021-06-06	United States
ORF1ab_1568_S	ORF1ab	1568	SRR14906251	18169	G	A	0,999537	2021-06-06	United States
S_68_NA	S	68	SRR14906251	21764	A	-TACATG	0,393861	2021-06-06	United States
S_143_NA	S	143	SRR14906251	21990	T	-TTA	0,899019	2021-06-06	United States
S_494_P	S	494	SRR14906251	23042	T	C	0,999556	2021-06-06	United States
S_501_Y	S	501	SRR14906251	23063	A	T	0,999923	2021-06-06	United States
S_570_D	S	570	SRR14906251	23271	C	A	0,999494	2021-06-06	United States
S_614_G	S	614	SRR14906251	23403	A	G	0,999896	2021-06-06	United States
S_681_H	S	681	SRR14906251	23604	C	A	0,999897	2021-06-06	United States
S_716_I	S	716	SRR14906251	23709	C	T	0,99989	2021-06-06	United States
S_982_A	S	982	SRR14906251	24506	T	G	0,999879	2021-06-06	United States
S_1118_H	S	1118	SRR14906251	24914	G	C	0,999718	2021-06-06	United States
S_1219_V	S	1219	SRR14906251	25218	G	T	0,998616	2021-06-06	United States
ORF3a_54_V	ORF3a	54	SRR14906251	25553	C	T	0,999952	2021-06-06	United States
ORF8_27_*	ORF8	27	SRR14906251	27972	C	T	0,999654	2021-06-06	United States
ORF8_52_I	ORF8	52	SRR14906251	28048	G	T	0,999955	2021-06-06	United States
ORF8_68_*	ORF8	68	SRR14906251	28095	A	T	0,925924	2021-06-06	United States
ORF8_73_C	ORF8	73	SRR14906251	28111	A	G	0,999781	2021-06-06	United States
N_3_H	N	3	SRR14906251	28280	G	C	0,999881	2021-06-06	United States
N_3_V	N	3	SRR14906251	28281	A	T	0,999827	2021-06-06	United States
N_3_E	N	3	SRR14906251	28282	T	A	0,999717	2021-06-06	United States
N_203_K	N	203	SRR14906251	28881	G	A	0,999852	2021-06-06	United States
N_204_R	N	204	SRR14906251	28883	G	C	0,999856	2021-06-06	United States
N_235_F	N	235	SRR14906251	28977	C	T	0,999394	2021-06-06	United States
ORF1ab_265_I	ORF1ab	265	SRR14906252	1059	C	T	0,999783	2021-06-05	United States
ORF1ab_1782_S	ORF1ab	1782	SRR14906252	5609	G	A	0,99842	2021-06-05	United States
ORF1ab_3201_P	ORF1ab	3201	SRR14906252	9867	T	C	0,999934	2021-06-05	United States
ORF1ab_3674_NA	ORF1ab	3674	SRR14906252	11287	G	-TCTGGTTTT	0,941992	2021-06-05	United States
ORF1ab_3676_S	ORF1ab	3676	SRR14906252	11291	G	A	0,965253	2021-06-05	United States
ORF1ab_3677_L	ORF1ab	3677	SRR14906252	11296	T	G	0,999643	2021-06-05	United States
ORF1ab_314_L	ORF1ab	314	SRR14906252	14408	C	T	1	2021-06-05	United States
ORF1ab_1011_H	ORF1ab	1011	SRR14906252	16500	A	C	0,999046	2021-06-05	United States
ORF1ab_1541_W	ORF1ab	1541	SRR14906252	18088	G	T	0,999349	2021-06-05	United States
S_3_NA	S	3	SRR14906252	21569	G	+T	0,0885953	2021-06-05	United States
S_5_F	S	5	SRR14906252	21575	C	T	1	2021-06-05	United States
S_95_I	S	95	SRR14906252	21846	C	T	0,999823	2021-06-05	United States
S_253_G	S	253	SRR14906252	22320	A	G	1	2021-06-05	United States
S_484_K	S	484	SRR14906252	23012	G	A	1	2021-06-05	United States
S_614_G	S	614	SRR14906252	23403	A	G	0,999965	2021-06-05	United States
S_701_V	S	701	SRR14906252	23664	C	T	0,99968	2021-06-05	United States
ORF3a_42_L	ORF3a	42	SRR14906252	25517	C	T	0,999048	2021-06-05	United States
ORF3a_57_H	ORF3a	57	SRR14906252	25563	G	T	0,999919	2021-06-05	United States
ORF8_11_I	ORF8	11	SRR14906252	27925	C	T	1	2021-06-05	United States
N_199_L	N	199	SRR14906252	28869	C	T	0,999316	2021-06-05	United States
N_234_I	N	234	SRR14906252	28975	G	A	0,999859	2021-06-05	United States
ORF1ab_599_V	ORF1ab	599	SRR14906253	2061	C	T	1	2021-06-06	United States
ORF1ab_1001_I	ORF1ab	1001	SRR14906253	3267	C	T	0,999851	2021-06-06	United States
ORF1ab_1427_N	ORF1ab	1427	SRR14906253	4545	G	A	0,999584	2021-06-06	United States
ORF1ab_1708_D	ORF1ab	1708	SRR14906253	5388	C	A	1	2021-06-06	United States
ORF1ab_1862_L	ORF1ab	1862	SRR14906253	5850	C	T	0,0534963	2021-06-06	United States
ORF1ab_2230_T	ORF1ab	2230	SRR14906253	6954	T	C	1	2021-06-06	United States
ORF1ab_3674_NA	ORF1ab	3674	SRR14906253	11287	G	-TCTGGTTTT	0,939366	2021-06-06	United States
ORF1ab_3676_S	ORF1ab	3676	SRR14906253	11291	G	A	0,969388	2021-06-06	United States
ORF1ab_3677_L	ORF1ab	3677	SRR14906253	11296	T	G	1	2021-06-06	United States
ORF1ab_3966_R	ORF1ab	3966	SRR14906253	12162	A	G	0,999858	2021-06-06	United States
ORF1ab_314_L	ORF1ab	314	SRR14906253	14408	C	T	0,999766	2021-06-06	United States
ORF1ab_397_V	ORF1ab	397	SRR14906253	14657	C	T	0,999595	2021-06-06	United States
ORF1ab_445_G	ORF1ab	445	SRR14906253	14801	A	G	1	2021-06-06	United States
ORF1ab_1383_R	ORF1ab	1383	SRR14906253	17615	A	G	1	2021-06-06	United States
ORF1ab_2270_Y	ORF1ab	2270	SRR14906253	20275	G	T	0,999067	2021-06-06	United States
S_68_NA	S	68	SRR14906253	21764	A	-TACATG	0,422361	2021-06-06	United States
S_143_NA	S	143	SRR14906253	21990	T	-TTA	0,8954	2021-06-06	United States
S_501_Y	S	501	SRR14906253	23063	A	T	1	2021-06-06	United States
S_570_D	S	570	SRR14906253	23271	C	A	0,999739	2021-06-06	United States
S_598_V	S	598	SRR14906253	23354	A	G	0,999878	2021-06-06	United States
S_614_G	S	614	SRR14906253	23403	A	G	0,99989	2021-06-06	United States
S_681_H	S	681	SRR14906253	23604	C	A	1	2021-06-06	United States
S_716_I	S	716	SRR14906253	23709	C	T	1	2021-06-06	United States
S_946_V	S	946	SRR14906253	24399	G	T	0,99653	2021-06-06	United States
S_982_A	S	982	SRR14906253	24506	T	G	1	2021-06-06	United States
S_1118_H	S	1118	SRR14906253	24914	G	C	0,999521	2021-06-06	United States
E_62_F	E	62	SRR14906253	26428	G	T	0,999834	2021-06-06	United States
ORF8_27_*	ORF8	27	SRR14906253	27972	C	T	1	2021-06-06	United States
ORF8_52_I	ORF8	52	SRR14906253	28048	G	T	1	2021-06-06	United States
ORF8_73_C	ORF8	73	SRR14906253	28111	A	G	0,999802	2021-06-06	United States
N_3_H	N	3	SRR14906253	28280	G	C	0,999912	2021-06-06	United States
N_3_V	N	3	SRR14906253	28281	A	T	0,999934	2021-06-06	United States
N_3_E	N	3	SRR14906253	28282	T	A	0,999802	2021-06-06	United States
N_203_K	N	203	SRR14906253	28881	G	A	1	2021-06-06	United States
N_204_R	N	204	SRR14906253	28883	G	C	1	2021-06-06	United States
N_235_F	N	235	SRR14906253	28977	C	T	1	2021-06-06	United States
ORF1ab_1001_I	ORF1ab	1001	SRR14906254	3267	C	T	1	2021-06-06	United States
ORF1ab_1708_D	ORF1ab	1708	SRR14906254	5388	C	A	1	2021-06-06	United States
ORF1ab_2230_T	ORF1ab	2230	SRR14906254	6954	T	C	1	2021-06-06	United States
ORF1ab_2259_I	ORF1ab	2259	SRR14906254	7042	G	T	1	2021-06-06	United States
ORF1ab_3027_F	ORF1ab	3027	SRR14906254	9344	C	T	1	2021-06-06	United States
ORF1ab_3674_NA	ORF1ab	3674	SRR14906254	11287	G	-TCTGGTTTT	0,938886	2021-06-06	United States
ORF1ab_218_L	ORF1ab	218	SRR14906254	14120	C	T	1	2021-06-06	United States
ORF1ab_314_L	ORF1ab	314	SRR14906254	14408	C	T	1	2021-06-06	United States
ORF1ab_1643_V	ORF1ab	1643	SRR14906254	18395	C	T	1	2021-06-06	United States
S_68_NA	S	68	SRR14906254	21764	A	-TACATG	0,398907	2021-06-06	United States
S_143_NA	S	143	SRR14906254	21990	T	-TTA	0,917431	2021-06-06	United States
S_570_D	S	570	SRR14906254	23271	C	A	1	2021-06-06	United States
S_614_G	S	614	SRR14906254	23403	A	G	0,999242	2021-06-06	United States
S_681_H	S	681	SRR14906254	23604	C	A	1	2021-06-06	United States
S_716_I	S	716	SRR14906254	23709	C	T	1	2021-06-06	United States
S_982_A	S	982	SRR14906254	24506	T	G	1	2021-06-06	United States
S_1118_H	S	1118	SRR14906254	24914	G	C	1	2021-06-06	United States
ORF8_52_I	ORF8	52	SRR14906254	28048	G	T	1	2021-06-06	United States
ORF8_61_F	ORF8	61	SRR14906254	28075	G	T	1	2021-06-06	United States
ORF8_68_*	ORF8	68	SRR14906254	28095	A	T	0,841463	2021-06-06	United States
ORF8_73_C	ORF8	73	SRR14906254	28111	A	G	1	2021-06-06	United States
N_3_H	N	3	SRR14906254	28280	G	C	1	2021-06-06	United States
N_3_V	N	3	SRR14906254	28281	A	T	1	2021-06-06	United States
N_3_E	N	3	SRR14906254	28282	T	A	1	2021-06-06	United States
N_203_K	N	203	SRR14906254	28881	G	A	1	2021-06-06	United States
N_204_R	N	204	SRR14906254	28883	G	C	1	2021-06-06	United States
N_235_F	N	235	SRR14906254	28977	C	T	0,995246	2021-06-06	United States
ORF1ab_962_L	ORF1ab	962	SRR14906255	3149	T	C	0,992687	2021-06-07	United States
ORF1ab_1001_I	ORF1ab	1001	SRR14906255	3267	C	T	0,999942	2021-06-07	United States
ORF1ab_1342_S	ORF1ab	1342	SRR14906255	4289	G	T	0,113155	2021-06-07	United States
ORF1ab_1708_D	ORF1ab	1708	SRR14906255	5388	C	A	1	2021-06-07	United States
ORF1ab_2144_NA	ORF1ab	2144	SRR14906255	6696	C	+T	0,0510128	2021-06-07	United States
ORF1ab_2230_T	ORF1ab	2230	SRR14906255	6954	T	C	0,999371	2021-06-07	United States
ORF1ab_2704_NA	ORF1ab	2704	SRR14906255	8376	C	-A	0,0515464	2021-06-07	United States
ORF1ab_3137_L	ORF1ab	3137	SRR14906255	9675	C	T	0,0518534	2021-06-07	United States
ORF1ab_3212_D	ORF1ab	3212	SRR14906255	9899	A	G	0,0684396	2021-06-07	United States
ORF1ab_3554_L	ORF1ab	3554	SRR14906255	10925	T	C	0,0745145	2021-06-07	United States
ORF1ab_3603_NA	ORF1ab	3603	SRR14906255	11074	C	+T	0,133744	2021-06-07	United States
ORF1ab_3604_S	ORF1ab	3604	SRR14906255	11076	T	C	0,0546712	2021-06-07	United States
ORF1ab_3606_NA	ORF1ab	3606	SRR14906255	11082	T	-G	0,0921664	2021-06-07	United States
ORF1ab_3606_F	ORF1ab	3606	SRR14906255	11083	G	T	0,999866	2021-06-07	United States
ORF1ab_3674_NA	ORF1ab	3674	SRR14906255	11287	G	-TCTGGTTTT	0,925482	2021-06-07	United States
ORF1ab_3676_S	ORF1ab	3676	SRR14906255	11291	G	A	0,983081	2021-06-07	United States
ORF1ab_3677_L	ORF1ab	3677	SRR14906255	11296	T	G	1	2021-06-07	United States
ORF1ab_3829_F	ORF1ab	3829	SRR14906255	11750	C	T	0,999587	2021-06-07	United States
ORF1ab_3987_V	ORF1ab	3987	SRR14906255	12225	C	T	0,999773	2021-06-07	United States
ORF1ab_4348_N	ORF1ab	4348	SRR14906255	13309	G	T	0,0859204	2021-06-07	United States
ORF1ab_19_I	ORF1ab	19	SRR14906255	13523	C	T	0,063253	2021-06-07	United States
ORF1ab_314_L	ORF1ab	314	SRR14906255	14408	C	T	1	2021-06-07	United States
ORF1ab_1543_Y	ORF1ab	1543	SRR14906255	18094	C	T	0,0610827	2021-06-07	United States
ORF1ab_1581_T	ORF1ab	1581	SRR14906255	18209	T	C	0,0561594	2021-06-07	United States
ORF1ab_1687_NA	ORF1ab	1687	SRR14906255	18527	G	-TA	0,0544347	2021-06-07	United States
S_5_F	S	5	SRR14906255	21575	C	T	1	2021-06-07	United States
S_68_NA	S	68	SRR14906255	21764	A	-TACATG	0,478016	2021-06-07	United States
S_143_NA	S	143	SRR14906255	21990	T	-TTA	0,879518	2021-06-07	United States
S_245_Y	S	245	SRR14906255	22295	C	T	0,999864	2021-06-07	United States
S_501_Y	S	501	SRR14906255	23063	A	T	1	2021-06-07	United States
S_511_L	S	511	SRR14906255	23093	G	T	0,0729167	2021-06-07	United States
S_570_D	S	570	SRR14906255	23271	C	A	0,999745	2021-06-07	United States
S_614_G	S	614	SRR14906255	23403	A	G	0,999845	2021-06-07	United States
S_681_H	S	681	SRR14906255	23604	C	A	0,997658	2021-06-07	United States
S_694_V	S	694	SRR14906255	23643	C	T	0,0522449	2021-06-07	United States
S_716_I	S	716	SRR14906255	23709	C	T	1	2021-06-07	United States
S_982_A	S	982	SRR14906255	24506	T	G	0,999622	2021-06-07	United States
S_1118_H	S	1118	SRR14906255	24914	G	C	0,999706	2021-06-07	United States
ORF3a_76_V	ORF3a	76	SRR14906255	25619	G	T	0,0655022	2021-06-07	United States
ORF3a_151_I	ORF3a	151	SRR14906255	25844	C	T	0,99989	2021-06-07	United States
ORF3a_251_V	ORF3a	251	SRR14906255	26144	G	T	0,0890052	2021-06-07	United States
ORF7b_31_L	ORF7b	31	SRR14906255	27847	C	T	1	2021-06-07	United States
ORF8_17_Y	ORF8	17	SRR14906255	27942	C	T	0,0607477	2021-06-07	United States
ORF8_27_*	ORF8	27	SRR14906255	27972	C	T	1	2021-06-07	United States
ORF8_35_Y	ORF8	35	SRR14906255	27996	G	T	1	2021-06-07	United States
ORF8_45_*	ORF8	45	SRR14906255	28028	G	A	1	2021-06-07	United States
ORF8_52_I	ORF8	52	SRR14906255	28048	G	T	1	2021-06-07	United States
ORF8_73_C	ORF8	73	SRR14906255	28111	A	G	0,999869	2021-06-07	United States
N_3_H	N	3	SRR14906255	28280	G	C	0,999917	2021-06-07	United States
N_3_V	N	3	SRR14906255	28281	A	T	0,999855	2021-06-07	United States
N_3_E	N	3	SRR14906255	28282	T	A	0,999824	2021-06-07	United States
N_203_K	N	203	SRR14906255	28881	G	A	1	2021-06-07	United States
N_204_R	N	204	SRR14906255	28883	G	C	1	2021-06-07	United States
N_235_F	N	235	SRR14906255	28977	C	T	0,99897	2021-06-07	United States
ORF1ab_688_NA	ORF1ab	688	SRR14906256	2327	T	-TG	0,0631068	2021-06-07	United States
ORF1ab_1001_I	ORF1ab	1001	SRR14906256	3267	C	T	0,999744	2021-06-07	United States
ORF1ab_1521_I	ORF1ab	1521	SRR14906256	4827	C	T	0,0549928	2021-06-07	United States
ORF1ab_1708_D	ORF1ab	1708	SRR14906256	5388	C	A	1	2021-06-07	United States
ORF1ab_2023_K	ORF1ab	2023	SRR14906256	6334	T	G	0,0587548	2021-06-07	United States
ORF1ab_2108_N	ORF1ab	2108	SRR14906256	6589	G	T	0,0835091	2021-06-07	United States
ORF1ab_2230_T	ORF1ab	2230	SRR14906256	6954	T	C	1	2021-06-07	United States
ORF1ab_3082_N	ORF1ab	3082	SRR14906256	9510	C	A	0,0506117	2021-06-07	United States
ORF1ab_3603_NA	ORF1ab	3603	SRR14906256	11074	C	-T	0,212782	2021-06-07	United States
ORF1ab_3674_NA	ORF1ab	3674	SRR14906256	11287	G	-TCTGGTTTT	0,92222	2021-06-07	United States
ORF1ab_3676_S	ORF1ab	3676	SRR14906256	11291	G	A	0,973361	2021-06-07	United States
ORF1ab_3677_L	ORF1ab	3677	SRR14906256	11296	T	G	1	2021-06-07	United States
ORF1ab_3997_NA	ORF1ab	3997	SRR14906256	12256	G	-C	0,0567858	2021-06-07	United States
ORF1ab_66_Y	ORF1ab	66	SRR14906256	13663	C	T	0,144344	2021-06-07	United States
ORF1ab_314_L	ORF1ab	314	SRR14906256	14408	C	T	1	2021-06-07	United States
ORF1ab_383_C	ORF1ab	383	SRR14906256	14614	C	T	0,0568016	2021-06-07	United States
ORF1ab_1838_Y	ORF1ab	1838	SRR14906256	18979	C	T	0,0501076	2021-06-07	United States
ORF1ab_2173_NA	ORF1ab	2173	SRR14906256	19985	T	-TTTTG	0,172786	2021-06-07	United States
S_5_F	S	5	SRR14906256	21575	C	T	0,0638446	2021-06-07	United States
S_68_NA	S	68	SRR14906256	21764	A	-TACATG	0,466888	2021-06-07	United States
S_143_NA	S	143	SRR14906256	21990	T	-TTA	0,880803	2021-06-07	United States
S_169_NA	S	169	SRR14906256	22068	A	-AT	0,0680601	2021-06-07	United States
S_419_S	S	419	SRR14906256	22817	G	T	0,16783	2021-06-07	United States
S_501_Y	S	501	SRR14906256	23063	A	T	1	2021-06-07	United States
S_570_D	S	570	SRR14906256	23271	C	A	0,999757	2021-06-07	United States
S_614_G	S	614	SRR14906256	23403	A	G	0,999762	2021-06-07	United States
S_640_F	S	640	SRR14906256	23481	C	T	0,0959811	2021-06-07	United States
S_681_H	S	681	SRR14906256	23604	C	A	0,999664	2021-06-07	United States
S_716_I	S	716	SRR14906256	23709	C	T	0,999049	2021-06-07	United States
S_982_A	S	982	SRR14906256	24506	T	G	1	2021-06-07	United States
S_1020_V	S	1020	SRR14906256	24621	C	T	0,0713643	2021-06-07	United States
S_1118_H	S	1118	SRR14906256	24914	G	C	0,999876	2021-06-07	United States
M_38_S	M	38	SRR14906256	26634	G	T	0,0766847	2021-06-07	United States
ORF7a_58_NA	ORF7a	58	SRR14906256	27567	C	-TTTAGCACTCAA	0,0849673	2021-06-07	United States
ORF8_27_*	ORF8	27	SRR14906256	27972	C	T	1	2021-06-07	United States
ORF8_52_I	ORF8	52	SRR14906256	28048	G	T	1	2021-06-07	United States
ORF8_73_C	ORF8	73	SRR14906256	28111	A	G	0,999897	2021-06-07	United States
N_3_H	N	3	SRR14906256	28280	G	C	0,999973	2021-06-07	United States
N_3_V	N	3	SRR14906256	28281	A	T	0,999946	2021-06-07	United States
N_3_E	N	3	SRR14906256	28282	T	A	0,999897	2021-06-07	United States
N_10_Q	N	10	SRR14906256	28302	G	A	0,455461	2021-06-07	United States
N_203_K	N	203	SRR14906256	28881	G	A	1	2021-06-07	United States
N_204_R	N	204	SRR14906256	28883	G	C	0,999383	2021-06-07	United States
N_235_F	N	235	SRR14906256	28977	C	T	0,998664	2021-06-07	United States
ORF10_10_L	ORF10	10	SRR14906256	29586	C	T	0,125134	2021-06-07	United States
ORF1ab_1001_I	ORF1ab	1001	SRR14906257	3267	C	T	0,999901	2021-06-07	United States
ORF1ab_1708_D	ORF1ab	1708	SRR14906257	5388	C	A	0,999802	2021-06-07	United States
ORF1ab_1881_I	ORF1ab	1881	SRR14906257	5907	C	T	0,999929	2021-06-07	United States
ORF1ab_2230_T	ORF1ab	2230	SRR14906257	6954	T	C	0,999909	2021-06-07	United States
ORF1ab_2259_I	ORF1ab	2259	SRR14906257	7042	G	T	0,999694	2021-06-07	United States
ORF1ab_3674_NA	ORF1ab	3674	SRR14906257	11287	G	-TCTGGTTTT	0,925995	2021-06-07	United States
ORF1ab_3676_S	ORF1ab	3676	SRR14906257	11291	G	A	0,981748	2021-06-07	United States
ORF1ab_3677_L	ORF1ab	3677	SRR14906257	11296	T	G	0,998098	2021-06-07	United States
ORF1ab_176_V	ORF1ab	176	SRR14906257	13994	C	T	0,999926	2021-06-07	United States
ORF1ab_218_L	ORF1ab	218	SRR14906257	14120	C	T	0,999874	2021-06-07	United States
ORF1ab_314_L	ORF1ab	314	SRR14906257	14408	C	T	0,99977	2021-06-07	United States
ORF1ab_1220_F	ORF1ab	1220	SRR14906257	17125	C	T	0,0586099	2021-06-07	United States
S_68_NA	S	68	SRR14906257	21764	A	-TACATG	0,446417	2021-06-07	United States
S_143_NA	S	143	SRR14906257	21990	T	-TTA	0,890155	2021-06-07	United States
S_501_Y	S	501	SRR14906257	23063	A	T	1	2021-06-07	United States
S_570_D	S	570	SRR14906257	23271	C	A	0,999709	2021-06-07	United States
S_614_G	S	614	SRR14906257	23403	A	G	0,999833	2021-06-07	United States
S_681_H	S	681	SRR14906257	23604	C	A	0,999759	2021-06-07	United States
S_716_I	S	716	SRR14906257	23709	C	T	1	2021-06-07	United States
S_982_A	S	982	SRR14906257	24506	T	G	0,999843	2021-06-07	United States
S_1118_H	S	1118	SRR14906257	24914	G	C	0,999758	2021-06-07	United States
ORF3a_23_V	ORF3a	23	SRR14906257	25460	C	T	0,999754	2021-06-07	United States
ORF3a_125_I	ORF3a	125	SRR14906257	25767	G	T	0,999882	2021-06-07	United States
ORF7a_86_Q	ORF7a	86	SRR14906257	27650	T	A	1	2021-06-07	United States
ORF8_27_*	ORF8	27	SRR14906257	27972	C	T	0,999678	2021-06-07	United States
ORF8_52_I	ORF8	52	SRR14906257	28048	G	T	0,999867	2021-06-07	United States
ORF8_61_F	ORF8	61	SRR14906257	28075	G	T	0,999365	2021-06-07	United States
ORF8_68_*	ORF8	68	SRR14906257	28095	A	T	0,954961	2021-06-07	United States
ORF8_73_C	ORF8	73	SRR14906257	28111	A	G	0,999921	2021-06-07	United States
N_3_H	N	3	SRR14906257	28280	G	C	1	2021-06-07	United States
N_3_V	N	3	SRR14906257	28281	A	T	0,999841	2021-06-07	United States
N_3_E	N	3	SRR14906257	28282	T	A	0,999869	2021-06-07	United States
N_203_K	N	203	SRR14906257	28881	G	A	0,999755	2021-06-07	United States
N_204_R	N	204	SRR14906257	28883	G	C	1	2021-06-07	United States
N_235_F	N	235	SRR14906257	28977	C	T	0,999664	2021-06-07	United States
ORF1ab_265_I	ORF1ab	265	SRR14906258	1059	C	T	0,999744	2021-06-07	United States
ORF1ab_685_L	ORF1ab	685	SRR14906258	2318	T	C	0,999742	2021-06-07	United States
ORF1ab_3201_P	ORF1ab	3201	SRR14906258	9867	T	C	0,999918	2021-06-07	United States
ORF1ab_3674_NA	ORF1ab	3674	SRR14906258	11287	G	-TCTGGTTTT	0,899237	2021-06-07	United States
ORF1ab_3676_S	ORF1ab	3676	SRR14906258	11291	G	A	0,924202	2021-06-07	United States
ORF1ab_3677_L	ORF1ab	3677	SRR14906258	11296	T	G	0,995494	2021-06-07	United States
ORF1ab_314_L	ORF1ab	314	SRR14906258	14408	C	T	0,999721	2021-06-07	United States
ORF1ab_904_L	ORF1ab	904	SRR14906258	16178	C	T	0,999898	2021-06-07	United States
ORF1ab_1011_H	ORF1ab	1011	SRR14906258	16500	A	C	0,980364	2021-06-07	United States
S_3_NA	S	3	SRR14906258	21569	G	+T	0,0833963	2021-06-07	United States
S_5_F	S	5	SRR14906258	21575	C	T	0,999732	2021-06-07	United States
S_95_I	S	95	SRR14906258	21846	C	T	0,999792	2021-06-07	United States
S_253_G	S	253	SRR14906258	22320	A	G	0,999919	2021-06-07	United States
S_484_K	S	484	SRR14906258	23012	G	A	0,999863	2021-06-07	United States
S_614_G	S	614	SRR14906258	23403	A	G	0,999893	2021-06-07	United States
S_701_V	S	701	SRR14906258	23664	C	T	0,999874	2021-06-07	United States
ORF3a_42_L	ORF3a	42	SRR14906258	25517	C	T	0,998568	2021-06-07	United States
ORF3a_57_H	ORF3a	57	SRR14906258	25563	G	T	0,999777	2021-06-07	United States
ORF7b_12_NA	ORF7b	12	SRR14906258	27791	C	-T	0,922691	2021-06-07	United States
ORF8_11_I	ORF8	11	SRR14906258	27925	C	T	0,999719	2021-06-07	United States
N_199_L	N	199	SRR14906258	28869	C	T	0,99978	2021-06-07	United States
N_234_I	N	234	SRR14906258	28975	G	A	0,999869	2021-06-07	United States
ORF10_10_L	ORF10	10	SRR14906258	29586	C	T	0,9998	2021-06-07	United States
ORF1ab_1001_I	ORF1ab	1001	SRR14906259	3267	C	T	0,99972	2021-06-06	United States
ORF1ab_1708_D	ORF1ab	1708	SRR14906259	5388	C	A	0,999858	2021-06-06	United States
ORF1ab_2230_T	ORF1ab	2230	SRR14906259	6954	T	C	0,999792	2021-06-06	United States
ORF1ab_3674_NA	ORF1ab	3674	SRR14906259	11287	G	-TCTGGTTTT	0,930588	2021-06-06	United States
ORF1ab_3676_S	ORF1ab	3676	SRR14906259	11291	G	A	0,920838	2021-06-06	United States
ORF1ab_3677_L	ORF1ab	3677	SRR14906259	11296	T	G	0,999491	2021-06-06	United States
ORF1ab_3966_R	ORF1ab	3966	SRR14906259	12162	A	G	0,99993	2021-06-06	United States
ORF1ab_314_L	ORF1ab	314	SRR14906259	14408	C	T	0,999801	2021-06-06	United States
ORF1ab_1383_R	ORF1ab	1383	SRR14906259	17615	A	G	0,999849	2021-06-06	United States
ORF1ab_2557_R	ORF1ab	2557	SRR14906259	21137	A	G	0,999836	2021-06-06	United States
S_68_NA	S	68	SRR14906259	21764	A	-TACATG	0,430412	2021-06-06	United States
S_143_NA	S	143	SRR14906259	21990	T	-TTA	0,891942	2021-06-06	United States
S_501_Y	S	501	SRR14906259	23063	A	T	0,999833	2021-06-06	United States
S_570_D	S	570	SRR14906259	23271	C	A	0,999647	2021-06-06	United States
S_614_G	S	614	SRR14906259	23403	A	G	0,99995	2021-06-06	United States
S_681_H	S	681	SRR14906259	23604	C	A	0,999849	2021-06-06	United States
S_716_I	S	716	SRR14906259	23709	C	T	0,999935	2021-06-06	United States
S_982_A	S	982	SRR14906259	24506	T	G	0,999965	2021-06-06	United States
S_1118_H	S	1118	SRR14906259	24914	G	C	0,999732	2021-06-06	United States
S_1191_N	S	1191	SRR14906259	25135	G	T	0,999901	2021-06-06	United States
ORF3a_165_F	ORF3a	165	SRR14906259	25886	C	T	0,999867	2021-06-06	United States
ORF3a_171_L	ORF3a	171	SRR14906259	25904	C	T	0,999755	2021-06-06	United States
ORF8_27_*	ORF8	27	SRR14906259	27972	C	T	0,99945	2021-06-06	United States
ORF8_52_I	ORF8	52	SRR14906259	28048	G	T	0,999841	2021-06-06	United States
ORF8_73_C	ORF8	73	SRR14906259	28111	A	G	0,999918	2021-06-06	United States
N_3_H	N	3	SRR14906259	28280	G	C	0,999954	2021-06-06	United States
N_3_V	N	3	SRR14906259	28281	A	T	0,999846	2021-06-06	United States
N_3_E	N	3	SRR14906259	28282	T	A	0,9998	2021-06-06	United States
N_203_K	N	203	SRR14906259	28881	G	A	0,999845	2021-06-06	United States
N_204_R	N	204	SRR14906259	28883	G	C	0,999849	2021-06-06	United States
N_235_F	N	235	SRR14906259	28977	C	T	0,999602	2021-06-06	United States
ORF1ab_599_V	ORF1ab	599	SRR14906260	2061	C	T	0,99973	2021-06-07	United States
ORF1ab_1306_S	ORF1ab	1306	SRR14906260	4181	G	T	0,999581	2021-06-07	United States
ORF1ab_2046_L	ORF1ab	2046	SRR14906260	6402	C	T	0,999243	2021-06-07	United States
ORF1ab_2287_S	ORF1ab	2287	SRR14906260	7124	C	T	1	2021-06-07	United States
ORF1ab_2930_L	ORF1ab	2930	SRR14906260	9053	G	T	0,999871	2021-06-07	United States
ORF1ab_2978_I	ORF1ab	2978	SRR14906260	9198	C	T	0,0669061	2021-06-07	United States
ORF1ab_3255_I	ORF1ab	3255	SRR14906260	10029	C	T	1	2021-06-07	United States
ORF1ab_3313_F	ORF1ab	3313	SRR14906260	10202	C	T	0,0726496	2021-06-07	United States
ORF1ab_3646_A	ORF1ab	3646	SRR14906260	11201	A	G	0,999691	2021-06-07	United States
ORF1ab_314_L	ORF1ab	314	SRR14906260	14408	C	T	0,999558	2021-06-07	United States
ORF1ab_662_S	ORF1ab	662	SRR14906260	15451	G	A	0,998932	2021-06-07	United States
ORF1ab_1000_L	ORF1ab	1000	SRR14906260	16466	C	T	0,99993	2021-06-07	United States
ORF1ab_1918_V	ORF1ab	1918	SRR14906260	19220	C	T	0,999877	2021-06-07	United States
ORF1ab_2333_G	ORF1ab	2333	SRR14906260	20465	A	G	0,0603374	2021-06-07	United States
S_19_R	S	19	SRR14906260	21618	C	G	0,999627	2021-06-07	United States
S_452_R	S	452	SRR14906260	22917	T	G	1	2021-06-07	United States
S_478_K	S	478	SRR14906260	22995	C	A	1	2021-06-07	United States
S_614_G	S	614	SRR14906260	23403	A	G	0,999895	2021-06-07	United States
S_681_R	S	681	SRR14906260	23604	C	G	0,999669	2021-06-07	United States
S_950_N	S	950	SRR14906260	24410	G	A	0,995201	2021-06-07	United States
S_1104_L	S	1104	SRR14906260	24872	G	T	0,999961	2021-06-07	United States
ORF3a_26_L	ORF3a	26	SRR14906260	25469	C	T	0,999941	2021-06-07	United States
M_82_T	M	82	SRR14906260	26767	T	C	0,999695	2021-06-07	United States
ORF7a_82_A	ORF7a	82	SRR14906260	27638	T	C	1	2021-06-07	United States
ORF7a_120_I	ORF7a	120	SRR14906260	27752	C	T	0,996656	2021-06-07	United States
ORF7b_40_I	ORF7b	40	SRR14906260	27874	C	T	0,999358	2021-06-07	United States
ORF8_118_NA	ORF8	118	SRR14906260	28247	A	-GATTTC	0,912471	2021-06-07	United States
ORF8_119_V	ORF8	119	SRR14906260	28249	A	T	0,961353	2021-06-07	United States
ORF8_120_L	ORF8	120	SRR14906260	28253	C	A	0,997624	2021-06-07	United States
N_63_G	N	63	SRR14906260	28461	A	G	0,979483	2021-06-07	United States
N_203_M	N	203	SRR14906260	28881	G	T	1	2021-06-07	United States
N_215_C	N	215	SRR14906260	28916	G	T	1	2021-06-07	United States
N_377_Y	N	377	SRR14906260	29402	G	T	1	2021-06-07	United States
ORF1ab_1306_S	ORF1ab	1306	SRR14906261	4181	G	T	0,998555	2021-06-06	United States
ORF1ab_2046_L	ORF1ab	2046	SRR14906261	6402	C	T	0,99966	2021-06-06	United States
ORF1ab_2287_S	ORF1ab	2287	SRR14906261	7124	C	T	1	2021-06-06	United States
ORF1ab_2554_V	ORF1ab	2554	SRR14906261	7926	C	T	1	2021-06-06	United States
ORF1ab_2930_L	ORF1ab	2930	SRR14906261	9053	G	T	1	2021-06-06	United States
ORF1ab_3255_I	ORF1ab	3255	SRR14906261	10029	C	T	1	2021-06-06	United States
ORF1ab_3646_A	ORF1ab	3646	SRR14906261	11201	A	G	0,999587	2021-06-06	United States
ORF1ab_183_V	ORF1ab	183	SRR14906261	14014	T	G	0,999716	2021-06-06	United States
ORF1ab_314_L	ORF1ab	314	SRR14906261	14408	C	T	1	2021-06-06	United States
ORF1ab_662_S	ORF1ab	662	SRR14906261	15451	G	A	1	2021-06-06	United States
ORF1ab_909_L	ORF1ab	909	SRR14906261	16193	C	T	0,97561	2021-06-06	United States
ORF1ab_1000_L	ORF1ab	1000	SRR14906261	16466	C	T	1	2021-06-06	United States
ORF1ab_1918_V	ORF1ab	1918	SRR14906261	19220	C	T	1	2021-06-06	United States
ORF1ab_2090_Y	ORF1ab	2090	SRR14906261	19735	G	T	0,999414	2021-06-06	United States
S_19_R	S	19	SRR14906261	21618	C	G	1	2021-06-06	United States
S_452_R	S	452	SRR14906261	22917	T	G	1	2021-06-06	United States
S_614_G	S	614	SRR14906261	23403	A	G	0,999679	2021-06-06	United States
S_681_R	S	681	SRR14906261	23604	C	G	1	2021-06-06	United States
S_950_N	S	950	SRR14906261	24410	G	A	0,988072	2021-06-06	United States
ORF3a_26_L	ORF3a	26	SRR14906261	25469	C	T	1	2021-06-06	United States
M_82_T	M	82	SRR14906261	26767	T	C	1	2021-06-06	United States
ORF7a_120_I	ORF7a	120	SRR14906261	27752	C	T	1	2021-06-06	United States
ORF7b_40_I	ORF7b	40	SRR14906261	27874	C	T	1	2021-06-06	United States
ORF8_118_NA	ORF8	118	SRR14906261	28247	A	-GATTTC	0,927962	2021-06-06	United States
ORF8_120_L	ORF8	120	SRR14906261	28253	C	A	1	2021-06-06	United States
N_63_G	N	63	SRR14906261	28461	A	G	1	2021-06-06	United States
N_203_M	N	203	SRR14906261	28881	G	T	0,998379	2021-06-06	United States
N_215_C	N	215	SRR14906261	28916	G	T	1	2021-06-06	United States
N_359_S	N	359	SRR14906261	29348	G	T	1	2021-06-06	United States
N_377_Y	N	377	SRR14906261	29402	G	T	1	2021-06-06	United States
ORF1ab_417_Y	ORF1ab	417	SRR14906262	1514	C	T	0,999668	2021-06-07	United States
ORF1ab_519_S	ORF1ab	519	SRR14906262	1820	G	A	0,999122	2021-06-07	United States
ORF1ab_1001_I	ORF1ab	1001	SRR14906262	3267	C	T	0,999892	2021-06-07	United States
ORF1ab_1708_D	ORF1ab	1708	SRR14906262	5388	C	A	1	2021-06-07	United States
ORF1ab_1887_I	ORF1ab	1887	SRR14906262	5924	G	A	0,999813	2021-06-07	United States
ORF1ab_2230_T	ORF1ab	2230	SRR14906262	6954	T	C	0,9999	2021-06-07	United States
ORF1ab_3087_I	ORF1ab	3087	SRR14906262	9526	G	T	1	2021-06-07	United States
ORF1ab_3674_NA	ORF1ab	3674	SRR14906262	11287	G	-TCTGGTTTT	0,932183	2021-06-07	United States
ORF1ab_3676_S	ORF1ab	3676	SRR14906262	11291	G	A	0,965652	2021-06-07	United States
ORF1ab_3677_L	ORF1ab	3677	SRR14906262	11296	T	G	0,999299	2021-06-07	United States
ORF1ab_3966_R	ORF1ab	3966	SRR14906262	12162	A	G	0,99987	2021-06-07	United States
ORF1ab_314_L	ORF1ab	314	SRR14906262	14408	C	T	0,999902	2021-06-07	United States
ORF1ab_1383_R	ORF1ab	1383	SRR14906262	17615	A	G	1	2021-06-07	United States
ORF1ab_2557_R	ORF1ab	2557	SRR14906262	21137	A	G	0,999924	2021-06-07	United States
S_68_NA	S	68	SRR14906262	21764	A	-TACATG	0,442111	2021-06-07	United States
S_143_NA	S	143	SRR14906262	21990	T	-TTA	0,889433	2021-06-07	United States
S_501_Y	S	501	SRR14906262	23063	A	T	1	2021-06-07	United States
S_570_D	S	570	SRR14906262	23271	C	A	0,999816	2021-06-07	United States
S_614_G	S	614	SRR14906262	23403	A	G	0,999553	2021-06-07	United States
S_681_H	S	681	SRR14906262	23604	C	A	0,999811	2021-06-07	United States
S_716_I	S	716	SRR14906262	23709	C	T	0,999853	2021-06-07	United States
S_982_A	S	982	SRR14906262	24506	T	G	0,999754	2021-06-07	United States
S_1118_H	S	1118	SRR14906262	24914	G	C	0,999787	2021-06-07	United States
S_1191_N	S	1191	SRR14906262	25135	G	T	0,999726	2021-06-07	United States
ORF8_27_*	ORF8	27	SRR14906262	27972	C	T	1	2021-06-07	United States
ORF8_52_I	ORF8	52	SRR14906262	28048	G	T	1	2021-06-07	United States
ORF8_73_C	ORF8	73	SRR14906262	28111	A	G	0,999689	2021-06-07	United States
N_3_H	N	3	SRR14906262	28280	G	C	0,999854	2021-06-07	United States
N_3_V	N	3	SRR14906262	28281	A	T	0,99973	2021-06-07	United States
N_3_E	N	3	SRR14906262	28282	T	A	0,999813	2021-06-07	United States
N_203_K	N	203	SRR14906262	28881	G	A	0,999906	2021-06-07	United States
N_204_R	N	204	SRR14906262	28883	G	C	0,999355	2021-06-07	United States
N_235_F	N	235	SRR14906262	28977	C	T	0,999665	2021-06-07	United States
N_348_Y	N	348	SRR14906262	29315	G	T	0,999919	2021-06-07	United States
ORF1ab_1306_S	ORF1ab	1306	SRR14906263	4181	G	T	0,999898	2021-06-07	United States
ORF1ab_2046_L	ORF1ab	2046	SRR14906263	6402	C	T	0,999435	2021-06-07	United States
ORF1ab_2287_S	ORF1ab	2287	SRR14906263	7124	C	T	0,999391	2021-06-07	United States
ORF1ab_2554_V	ORF1ab	2554	SRR14906263	7926	C	T	0,999956	2021-06-07	United States
ORF1ab_2930_L	ORF1ab	2930	SRR14906263	9053	G	T	0,998945	2021-06-07	United States
ORF1ab_3255_I	ORF1ab	3255	SRR14906263	10029	C	T	0,999593	2021-06-07	United States
ORF1ab_3646_A	ORF1ab	3646	SRR14906263	11201	A	G	0,999659	2021-06-07	United States
ORF1ab_183_V	ORF1ab	183	SRR14906263	14014	T	G	0,999969	2021-06-07	United States
ORF1ab_314_L	ORF1ab	314	SRR14906263	14408	C	T	0,999754	2021-06-07	United States
ORF1ab_662_S	ORF1ab	662	SRR14906263	15451	G	A	0,99913	2021-06-07	United States
ORF1ab_1000_L	ORF1ab	1000	SRR14906263	16466	C	T	0,99976	2021-06-07	United States
ORF1ab_1918_V	ORF1ab	1918	SRR14906263	19220	C	T	0,999816	2021-06-07	United States
S_19_R	S	19	SRR14906263	21618	C	G	0,999918	2021-06-07	United States
S_142_D	S	142	SRR14906263	21987	G	A	0,713018	2021-06-07	United States
S_156_NA	S	156	SRR14906263	22028	G	-AGTTCA	0,993011	2021-06-07	United States
S_452_R	S	452	SRR14906263	22917	T	G	0,999652	2021-06-07	United States
S_478_K	S	478	SRR14906263	22995	C	A	0,999761	2021-06-07	United States
S_614_G	S	614	SRR14906263	23403	A	G	0,999883	2021-06-07	United States
S_681_R	S	681	SRR14906263	23604	C	G	0,999852	2021-06-07	United States
S_950_N	S	950	SRR14906263	24410	G	A	0,989955	2021-06-07	United States
S_1070_V	S	1070	SRR14906263	24771	C	T	0,96938	2021-06-07	United States
ORF3a_26_L	ORF3a	26	SRR14906263	25469	C	T	0,999549	2021-06-07	United States
M_2_S	M	2	SRR14906263	26526	G	T	0,994258	2021-06-07	United States
M_82_T	M	82	SRR14906263	26767	T	C	0,999971	2021-06-07	United States
ORF7a_82_A	ORF7a	82	SRR14906263	27638	T	C	1	2021-06-07	United States
ORF7a_120_I	ORF7a	120	SRR14906263	27752	C	T	1	2021-06-07	United States
ORF7b_40_I	ORF7b	40	SRR14906263	27874	C	T	0,99974	2021-06-07	United States
ORF8_118_NA	ORF8	118	SRR14906263	28247	A	-GATTTC	0,940611	2021-06-07	United States
ORF8_120_L	ORF8	120	SRR14906263	28253	C	A	0,991695	2021-06-07	United States
N_63_G	N	63	SRR14906263	28461	A	G	0,984057	2021-06-07	United States
N_203_M	N	203	SRR14906263	28881	G	T	0,999123	2021-06-07	United States
N_215_C	N	215	SRR14906263	28916	G	T	0,995486	2021-06-07	United States
N_229_H	N	229	SRR14906263	28960	G	T	0,164088	2021-06-07	United States
N_377_Y	N	377	SRR14906263	29402	G	T	1	2021-06-07	United States
ORF1ab_971_L	ORF1ab	971	SRR14906264	3177	C	T	0,999845	2021-06-06	United States
ORF1ab_1188_L	ORF1ab	1188	SRR14906264	3828	C	T	0,99976	2021-06-06	United States
ORF1ab_1795_Q	ORF1ab	1795	SRR14906264	5648	A	C	0,999945	2021-06-06	United States
ORF1ab_3674_NA	ORF1ab	3674	SRR14906264	11287	G	-TCTGGTTTT	0,922925	2021-06-06	United States
ORF1ab_3676_S	ORF1ab	3676	SRR14906264	11291	G	A	0,981915	2021-06-06	United States
ORF1ab_3677_L	ORF1ab	3677	SRR14906264	11296	T	G	0,998718	2021-06-06	United States
ORF1ab_314_L	ORF1ab	314	SRR14906264	14408	C	T	0,999888	2021-06-06	United States
ORF1ab_1264_D	ORF1ab	1264	SRR14906264	17259	G	T	0,999917	2021-06-06	United States
ORF1ab_2313_S	ORF1ab	2313	SRR14906264	20404	C	T	0,0666209	2021-06-06	United States
S_18_F	S	18	SRR14906264	21614	C	T	1	2021-06-06	United States
S_20_N	S	20	SRR14906264	21621	C	A	1	2021-06-06	United States
S_26_S	S	26	SRR14906264	21638	C	T	1	2021-06-06	United States
S_138_Y	S	138	SRR14906264	21974	G	T	0,997362	2021-06-06	United States
S_190_S	S	190	SRR14906264	22132	G	T	1	2021-06-06	United States
S_374_Y	S	374	SRR14906264	22683	T	A	0,99986	2021-06-06	United States
S_417_T	S	417	SRR14906264	22812	A	C	0,999288	2021-06-06	United States
S_484_K	S	484	SRR14906264	23012	G	A	1	2021-06-06	United States
S_501_Y	S	501	SRR14906264	23063	A	T	1	2021-06-06	United States
S_614_G	S	614	SRR14906264	23403	A	G	0,999866	2021-06-06	United States
S_655_Y	S	655	SRR14906264	23525	C	T	0,999434	2021-06-06	United States
S_1027_I	S	1027	SRR14906264	24642	C	T	0,999884	2021-06-06	United States
S_1176_F	S	1176	SRR14906264	25088	G	T	0,999893	2021-06-06	United States
ORF3a_253_P	ORF3a	253	SRR14906264	26149	T	C	0,998002	2021-06-06	United States
ORF8_92_K	ORF8	92	SRR14906264	28167	G	A	0,999675	2021-06-06	United States
N_80_R	N	80	SRR14906264	28512	C	G	1	2021-06-06	United States
N_202_C	N	202	SRR14906264	28877	A	T	1	2021-06-06	United States
N_202_T	N	202	SRR14906264	28878	G	C	1	2021-06-06	United States
N_203_K	N	203	SRR14906264	28881	G	A	0,999678	2021-06-06	United States
N_204_R	N	204	SRR14906264	28883	G	C	0,999686	2021-06-06	United States
N_283_H	N	283	SRR14906264	29122	A	C	1	2021-06-06	United States
ORF10_28_V	ORF10	28	SRR14906264	29640	C	T	0,28692	2021-06-06	United States
ORF1ab_318_L	ORF1ab	318	SRR14906265	1218	C	T	0,999849	2021-06-07	United States
ORF1ab_1001_I	ORF1ab	1001	SRR14906265	3267	C	T	0,999662	2021-06-07	United States
ORF1ab_1244_D	ORF1ab	1244	SRR14906265	3997	A	C	0,999208	2021-06-07	United States
ORF1ab_1438_F	ORF1ab	1438	SRR14906265	4577	C	T	0,999825	2021-06-07	United States
ORF1ab_1682_I	ORF1ab	1682	SRR14906265	5310	C	T	0,997452	2021-06-07	United States
ORF1ab_1708_D	ORF1ab	1708	SRR14906265	5388	C	A	1	2021-06-07	United States
ORF1ab_2230_T	ORF1ab	2230	SRR14906265	6954	T	C	0,999957	2021-06-07	United States
ORF1ab_2336_K	ORF1ab	2336	SRR14906265	7272	G	A	0,99935	2021-06-07	United States
ORF1ab_3451_K	ORF1ab	3451	SRR14906265	10617	G	A	0,166183	2021-06-07	United States
ORF1ab_3674_NA	ORF1ab	3674	SRR14906265	11287	G	-TCTGGTTTT	0,927209	2021-06-07	United States
ORF1ab_3676_S	ORF1ab	3676	SRR14906265	11291	G	A	0,919025	2021-06-07	United States
ORF1ab_3677_L	ORF1ab	3677	SRR14906265	11296	T	G	0,998303	2021-06-07	United States
ORF1ab_4223_L	ORF1ab	4223	SRR14906265	12933	C	T	0,999858	2021-06-07	United States
ORF1ab_314_L	ORF1ab	314	SRR14906265	14408	C	T	0,999629	2021-06-07	United States
S_68_NA	S	68	SRR14906265	21764	A	-TACATG	0,441623	2021-06-07	United States
S_94_F	S	94	SRR14906265	21843	C	T	0,999908	2021-06-07	United States
S_143_NA	S	143	SRR14906265	21990	T	-TTA	0,897575	2021-06-07	United States
S_501_Y	S	501	SRR14906265	23063	A	T	0,999803	2021-06-07	United States
S_570_D	S	570	SRR14906265	23271	C	A	0,999792	2021-06-07	United States
S_614_G	S	614	SRR14906265	23403	A	G	0,999874	2021-06-07	United States
S_681_H	S	681	SRR14906265	23604	C	A	0,99988	2021-06-07	United States
S_716_I	S	716	SRR14906265	23709	C	T	0,999922	2021-06-07	United States
S_982_A	S	982	SRR14906265	24506	T	G	0,999745	2021-06-07	United States
S_1118_H	S	1118	SRR14906265	24914	G	C	0,999723	2021-06-07	United States
ORF8_27_*	ORF8	27	SRR14906265	27972	C	T	0,999753	2021-06-07	United States
ORF8_52_I	ORF8	52	SRR14906265	28048	G	T	1	2021-06-07	United States
ORF8_73_C	ORF8	73	SRR14906265	28111	A	G	0,999859	2021-06-07	United States
N_3_H	N	3	SRR14906265	28280	G	C	0,999965	2021-06-07	United States
N_3_V	N	3	SRR14906265	28281	A	T	0,999913	2021-06-07	United States
N_3_E	N	3	SRR14906265	28282	T	A	0,999818	2021-06-07	United States
N_203_K	N	203	SRR14906265	28881	G	A	0,999777	2021-06-07	United States
N_204_R	N	204	SRR14906265	28883	G	C	0,99986	2021-06-07	United States
N_235_F	N	235	SRR14906265	28977	C	T	0,999671	2021-06-07	United States
ORF1ab_1306_S	ORF1ab	1306	SRR14906266	4181	G	T	0,99986	2021-06-07	United States
ORF1ab_2046_L	ORF1ab	2046	SRR14906266	6402	C	T	0,999579	2021-06-07	United States
ORF1ab_2287_S	ORF1ab	2287	SRR14906266	7124	C	T	0,999935	2021-06-07	United States
ORF1ab_2554_V	ORF1ab	2554	SRR14906266	7926	C	T	1	2021-06-07	United States
ORF1ab_2930_L	ORF1ab	2930	SRR14906266	9053	G	T	0,999896	2021-06-07	United States
ORF1ab_3255_I	ORF1ab	3255	SRR14906266	10029	C	T	0,999835	2021-06-07	United States
ORF1ab_3646_A	ORF1ab	3646	SRR14906266	11201	A	G	0,998246	2021-06-07	United States
ORF1ab_183_V	ORF1ab	183	SRR14906266	14014	T	G	0,999959	2021-06-07	United States
ORF1ab_314_L	ORF1ab	314	SRR14906266	14408	C	T	0,999801	2021-06-07	United States
ORF1ab_662_S	ORF1ab	662	SRR14906266	15451	G	A	0,999263	2021-06-07	United States
ORF1ab_1000_L	ORF1ab	1000	SRR14906266	16466	C	T	0,999819	2021-06-07	United States
ORF1ab_1918_V	ORF1ab	1918	SRR14906266	19220	C	T	0,9999	2021-06-07	United States
S_19_R	S	19	SRR14906266	21618	C	G	1	2021-06-07	United States
S_156_NA	S	156	SRR14906266	22028	G	-AGTTCA	0,997319	2021-06-07	United States
S_452_R	S	452	SRR14906266	22917	T	G	0,996094	2021-06-07	United States
S_478_K	S	478	SRR14906266	22995	C	A	0,999851	2021-06-07	United States
S_614_G	S	614	SRR14906266	23403	A	G	0,999832	2021-06-07	United States
S_681_R	S	681	SRR14906266	23604	C	G	1	2021-06-07	United States
S_950_N	S	950	SRR14906266	24410	G	A	0,992531	2021-06-07	United States
ORF3a_26_L	ORF3a	26	SRR14906266	25469	C	T	0,999731	2021-06-07	United States
M_82_T	M	82	SRR14906266	26767	T	C	0,999725	2021-06-07	United States
ORF7a_82_A	ORF7a	82	SRR14906266	27638	T	C	1	2021-06-07	United States
ORF7a_120_I	ORF7a	120	SRR14906266	27752	C	T	1	2021-06-07	United States
ORF7b_40_I	ORF7b	40	SRR14906266	27874	C	T	1	2021-06-07	United States
ORF8_118_NA	ORF8	118	SRR14906266	28247	A	-GATTTC	0,932183	2021-06-07	United States
ORF8_120_L	ORF8	120	SRR14906266	28253	C	A	0,997852	2021-06-07	United States
N_63_G	N	63	SRR14906266	28461	A	G	0,982724	2021-06-07	United States
N_203_M	N	203	SRR14906266	28881	G	T	0,999872	2021-06-07	United States
N_215_C	N	215	SRR14906266	28916	G	T	0,99954	2021-06-07	United States
N_377_Y	N	377	SRR14906266	29402	G	T	0,999773	2021-06-07	United States
ORF1ab_1306_S	ORF1ab	1306	SRR14906267	4181	G	T	0,999765	2021-06-07	United States
ORF1ab_2046_L	ORF1ab	2046	SRR14906267	6402	C	T	0,999589	2021-06-07	United States
ORF1ab_2287_S	ORF1ab	2287	SRR14906267	7124	C	T	0,998086	2021-06-07	United States
ORF1ab_2554_V	ORF1ab	2554	SRR14906267	7926	C	T	0,999833	2021-06-07	United States
ORF1ab_2930_L	ORF1ab	2930	SRR14906267	9053	G	T	0,999773	2021-06-07	United States
ORF1ab_3255_I	ORF1ab	3255	SRR14906267	10029	C	T	1	2021-06-07	United States
ORF1ab_3603_NA	ORF1ab	3603	SRR14906267	11074	C	-T	0,0583691	2021-06-07	United States
ORF1ab_3646_A	ORF1ab	3646	SRR14906267	11201	A	G	0,999738	2021-06-07	United States
ORF1ab_183_V	ORF1ab	183	SRR14906267	14014	T	G	0,99994	2021-06-07	United States
ORF1ab_314_L	ORF1ab	314	SRR14906267	14408	C	T	0,999856	2021-06-07	United States
ORF1ab_662_S	ORF1ab	662	SRR14906267	15451	G	A	0,998938	2021-06-07	United States
ORF1ab_1000_L	ORF1ab	1000	SRR14906267	16466	C	T	0,999892	2021-06-07	United States
ORF1ab_1918_V	ORF1ab	1918	SRR14906267	19220	C	T	0,999856	2021-06-07	United States
S_19_R	S	19	SRR14906267	21618	C	G	0,999687	2021-06-07	United States
S_156_NA	S	156	SRR14906267	22028	G	-AGTTCA	0,998532	2021-06-07	United States
S_452_R	S	452	SRR14906267	22917	T	G	1	2021-06-07	United States
S_478_K	S	478	SRR14906267	22995	C	A	1	2021-06-07	United States
S_614_G	S	614	SRR14906267	23403	A	G	0,99989	2021-06-07	United States
S_681_R	S	681	SRR14906267	23604	C	G	1	2021-06-07	United States
S_950_N	S	950	SRR14906267	24410	G	A	0,988889	2021-06-07	United States
ORF3a_26_L	ORF3a	26	SRR14906267	25469	C	T	0,999885	2021-06-07	United States
M_82_T	M	82	SRR14906267	26767	T	C	0,999671	2021-06-07	United States
ORF7a_82_A	ORF7a	82	SRR14906267	27638	T	C	1	2021-06-07	United States
ORF7a_120_I	ORF7a	120	SRR14906267	27752	C	T	1	2021-06-07	United States
ORF7b_40_I	ORF7b	40	SRR14906267	27874	C	T	0,999619	2021-06-07	United States
ORF8_118_NA	ORF8	118	SRR14906267	28247	A	-GATTTC	0,932896	2021-06-07	United States
ORF8_120_L	ORF8	120	SRR14906267	28253	C	A	0,999073	2021-06-07	United States
N_63_G	N	63	SRR14906267	28461	A	G	0,974801	2021-06-07	United States
N_203_M	N	203	SRR14906267	28881	G	T	1	2021-06-07	United States
N_215_C	N	215	SRR14906267	28916	G	T	0,999562	2021-06-07	United States
N_377_Y	N	377	SRR14906267	29402	G	T	1	2021-06-07	United States
ORF1ab_925_H	ORF1ab	925	SRR14906268	3038	T	C	0,0767903	2021-06-07	United States
ORF1ab_1117_A	ORF1ab	1117	SRR14906268	3615	T	C	0,137168	2021-06-07	United States
ORF1ab_1306_S	ORF1ab	1306	SRR14906268	4181	G	T	0,999925	2021-06-07	United States
ORF1ab_1973_N	ORF1ab	1973	SRR14906268	6184	A	T	0,0956522	2021-06-07	United States
ORF1ab_2046_L	ORF1ab	2046	SRR14906268	6402	C	T	0,999599	2021-06-07	United States
ORF1ab_2287_S	ORF1ab	2287	SRR14906268	7124	C	T	0,999487	2021-06-07	United States
ORF1ab_2554_V	ORF1ab	2554	SRR14906268	7926	C	T	0,999873	2021-06-07	United States
ORF1ab_2930_L	ORF1ab	2930	SRR14906268	9053	G	T	1	2021-06-07	United States
ORF1ab_3255_I	ORF1ab	3255	SRR14906268	10029	C	T	1	2021-06-07	United States
ORF1ab_3603_NA	ORF1ab	3603	SRR14906268	11074	C	-T	0,127789	2021-06-07	United States
ORF1ab_3646_A	ORF1ab	3646	SRR14906268	11201	A	G	0,999705	2021-06-07	United States
ORF1ab_183_V	ORF1ab	183	SRR14906268	14014	T	G	0,999944	2021-06-07	United States
ORF1ab_314_L	ORF1ab	314	SRR14906268	14408	C	T	0,999803	2021-06-07	United States
ORF1ab_662_S	ORF1ab	662	SRR14906268	15451	G	A	0,999158	2021-06-07	United States
ORF1ab_698_NA	ORF1ab	698	SRR14906268	15559	C	+T	0,0930553	2021-06-07	United States
ORF1ab_1000_L	ORF1ab	1000	SRR14906268	16466	C	T	1	2021-06-07	United States
ORF1ab_1918_V	ORF1ab	1918	SRR14906268	19220	C	T	0,999855	2021-06-07	United States
S_19_R	S	19	SRR14906268	21618	C	G	1	2021-06-07	United States
S_156_NA	S	156	SRR14906268	22028	G	-AGTTCA	1	2021-06-07	United States
S_452_R	S	452	SRR14906268	22917	T	G	0,999917	2021-06-07	United States
S_478_K	S	478	SRR14906268	22995	C	A	0,999905	2021-06-07	United States
S_614_G	S	614	SRR14906268	23403	A	G	0,999896	2021-06-07	United States
S_681_R	S	681	SRR14906268	23604	C	G	1	2021-06-07	United States
S_950_N	S	950	SRR14906268	24410	G	A	0,997649	2021-06-07	United States
ORF3a_26_L	ORF3a	26	SRR14906268	25469	C	T	1	2021-06-07	United States
M_82_T	M	82	SRR14906268	26767	T	C	0,999923	2021-06-07	United States
ORF7a_36_F	ORF7a	36	SRR14906268	27500	C	T	0,138912	2021-06-07	United States
ORF7a_82_A	ORF7a	82	SRR14906268	27638	T	C	1	2021-06-07	United States
ORF7a_120_I	ORF7a	120	SRR14906268	27752	C	T	1	2021-06-07	United States
ORF7b_40_I	ORF7b	40	SRR14906268	27874	C	T	1	2021-06-07	United States
ORF7b_43_S	ORF7b	43	SRR14906268	27882	G	T	0,0825688	2021-06-07	United States
ORF8_118_NA	ORF8	118	SRR14906268	28247	A	-GATTTC	0,942286	2021-06-07	United States
ORF8_119_V	ORF8	119	SRR14906268	28249	A	T	0,976471	2021-06-07	United States
ORF8_120_L	ORF8	120	SRR14906268	28253	C	A	0,999697	2021-06-07	United States
N_63_G	N	63	SRR14906268	28461	A	G	0,975393	2021-06-07	United States
N_203_M	N	203	SRR14906268	28881	G	T	1	2021-06-07	United States
N_215_C	N	215	SRR14906268	28916	G	T	0,999059	2021-06-07	United States
N_377_Y	N	377	SRR14906268	29402	G	T	1	2021-06-07	United States
ORF1ab_309_L	ORF1ab	309	SRR14906269	1191	C	T	1	2021-06-06	United States
ORF1ab_1640_L	ORF1ab	1640	SRR14906269	5184	C	T	0,99973	2021-06-06	United States
ORF1ab_1921_Q	ORF1ab	1921	SRR14906269	6027	C	A	0,999646	2021-06-06	United States
ORF1ab_2980_N	ORF1ab	2980	SRR14906269	9203	G	A	0,999318	2021-06-06	United States
ORF1ab_3138_S	ORF1ab	3138	SRR14906269	9678	T	C	0,99991	2021-06-06	United States
ORF1ab_3574_G	ORF1ab	3574	SRR14906269	10985	A	G	0,372823	2021-06-06	United States
ORF1ab_3580_Q	ORF1ab	3580	SRR14906269	11005	C	A	0,769845	2021-06-06	United States
ORF1ab_314_L	ORF1ab	314	SRR14906269	14408	C	T	0,998939	2021-06-06	United States
ORF1ab_2310_R	ORF1ab	2310	SRR14906269	20396	A	G	0,999811	2021-06-06	United States
S_19_R	S	19	SRR14906269	21618	C	G	0,999909	2021-06-06	United States
S_77_T	S	77	SRR14906269	21792	A	C	1	2021-06-06	United States
S_142_D	S	142	SRR14906269	21987	G	A	0,633041	2021-06-06	United States
S_156_NA	S	156	SRR14906269	22028	G	-AGTTCA	0,995698	2021-06-06	United States
S_452_R	S	452	SRR14906269	22917	T	G	0,999885	2021-06-06	United States
S_478_K	S	478	SRR14906269	22995	C	A	0,999872	2021-06-06	United States
S_614_G	S	614	SRR14906269	23403	A	G	0,999908	2021-06-06	United States
S_681_R	S	681	SRR14906269	23604	C	G	1	2021-06-06	United States
S_950_N	S	950	SRR14906269	24410	G	A	0,938233	2021-06-06	United States
ORF3a_26_L	ORF3a	26	SRR14906269	25469	C	T	0,999896	2021-06-06	United States
M_82_T	M	82	SRR14906269	26767	T	C	0,999641	2021-06-06	United States
ORF7a_82_A	ORF7a	82	SRR14906269	27638	T	C	0,999783	2021-06-06	United States
ORF7a_120_I	ORF7a	120	SRR14906269	27752	C	T	0,999938	2021-06-06	United States
N_63_G	N	63	SRR14906269	28461	A	G	0,967462	2021-06-06	United States
N_203_M	N	203	SRR14906269	28881	G	T	0,999697	2021-06-06	United States
N_377_Y	N	377	SRR14906269	29402	G	T	0,999884	2021-06-06	United States
ORF1ab_540_V	ORF1ab	540	SRR14906271	1884	C	T	0,95708	2021-06-07	United States
ORF1ab_556_*	ORF1ab	556	SRR14906271	1931	C	T	0,0529098	2021-06-07	United States
ORF1ab_1001_I	ORF1ab	1001	SRR14906271	3267	C	T	0,999868	2021-06-07	United States
ORF1ab_1417_E	ORF1ab	1417	SRR14906271	4516	T	G	0,0805593	2021-06-07	United States
ORF1ab_1708_D	ORF1ab	1708	SRR14906271	5388	C	A	1	2021-06-07	United States
ORF1ab_2230_T	ORF1ab	2230	SRR14906271	6954	T	C	1	2021-06-07	United States
ORF1ab_2850_V	ORF1ab	2850	SRR14906271	8814	C	T	0,0537997	2021-06-07	United States
ORF1ab_3603_NA	ORF1ab	3603	SRR14906271	11074	C	-T	0,106718	2021-06-07	United States
ORF1ab_3674_NA	ORF1ab	3674	SRR14906271	11287	G	-TCTGGTTTT	0,926435	2021-06-07	United States
ORF1ab_3676_S	ORF1ab	3676	SRR14906271	11291	G	A	0,982358	2021-06-07	United States
ORF1ab_3677_L	ORF1ab	3677	SRR14906271	11296	T	G	0,998854	2021-06-07	United States
ORF1ab_218_L	ORF1ab	218	SRR14906271	14120	C	T	0,999481	2021-06-07	United States
ORF1ab_314_L	ORF1ab	314	SRR14906271	14408	C	T	0,999344	2021-06-07	United States
ORF1ab_970_L	ORF1ab	970	SRR14906271	16376	C	T	1	2021-06-07	United States
ORF1ab_1330_V	ORF1ab	1330	SRR14906271	17456	C	T	0,0612134	2021-06-07	United States
ORF1ab_1638_S	ORF1ab	1638	SRR14906271	18379	G	A	0,0629233	2021-06-07	United States
ORF1ab_1975_S	ORF1ab	1975	SRR14906271	19390	C	T	1	2021-06-07	United States
ORF1ab_2213_F	ORF1ab	2213	SRR14906271	20104	C	T	0,109218	2021-06-07	United States
S_3_NA	S	3	SRR14906271	21569	G	+TT	0,301027	2021-06-07	United States
S_4_NA	S	4	SRR14906271	21574	T	-C	0,143755	2021-06-07	United States
S_5_F	S	5	SRR14906271	21575	C	T	1	2021-06-07	United States
S_68_NA	S	68	SRR14906271	21764	A	-TACATG	0,468596	2021-06-07	United States
S_144_NA	S	144	SRR14906271	21994	T	-TAC	0,951644	2021-06-07	United States
S_501_Y	S	501	SRR14906271	23063	A	T	1	2021-06-07	United States
S_570_D	S	570	SRR14906271	23271	C	A	0,999808	2021-06-07	United States
S_614_G	S	614	SRR14906271	23403	A	G	0,999906	2021-06-07	United States
S_681_H	S	681	SRR14906271	23604	C	A	1	2021-06-07	United States
S_716_I	S	716	SRR14906271	23709	C	T	0,999594	2021-06-07	United States
S_884_F	S	884	SRR14906271	24213	C	T	0,111622	2021-06-07	United States
S_982_A	S	982	SRR14906271	24506	T	G	0,999853	2021-06-07	United States
S_1118_H	S	1118	SRR14906271	24914	G	C	0,999741	2021-06-07	United States
S_1155_F	S	1155	SRR14906271	25026	A	T	0,99993	2021-06-07	United States
ORF3a_110_S	ORF3a	110	SRR14906271	25720	G	T	0,999879	2021-06-07	United States
M_84_I	M	84	SRR14906271	26774	G	T	0,999869	2021-06-07	United States
ORF8_27_*	ORF8	27	SRR14906271	27972	C	T	0,999779	2021-06-07	United States
ORF8_52_I	ORF8	52	SRR14906271	28048	G	T	0,999901	2021-06-07	United States
ORF8_67_F	ORF8	67	SRR14906271	28093	C	T	1	2021-06-07	United States
ORF8_68_*	ORF8	68	SRR14906271	28095	A	T	1	2021-06-07	United States
ORF8_72_H	ORF8	72	SRR14906271	28109	G	T	0,999568	2021-06-07	United States
ORF8_73_C	ORF8	73	SRR14906271	28111	A	G	0,999876	2021-06-07	United States
N_3_H	N	3	SRR14906271	28280	G	C	0,999915	2021-06-07	United States
N_3_V	N	3	SRR14906271	28281	A	T	0,999746	2021-06-07	United States
N_3_E	N	3	SRR14906271	28282	T	A	0,999408	2021-06-07	United States
N_203_K	N	203	SRR14906271	28881	G	A	1	2021-06-07	United States
N_204_R	N	204	SRR14906271	28883	G	C	1	2021-06-07	United States
N_235_F	N	235	SRR14906271	28977	C	T	1	2021-06-07	United States
ORF1ab_4_F	ORF1ab	4	SRR14906272	275	C	T	0,998647	2021-06-07	United States
ORF1ab_967_V	ORF1ab	967	SRR14906272	3165	C	T	0,974164	2021-06-07	United States
ORF1ab_1344_R	ORF1ab	1344	SRR14906272	4296	C	G	0,999326	2021-06-07	United States
ORF1ab_1657_E	ORF1ab	1657	SRR14906272	5234	A	G	0,987603	2021-06-07	United States
ORF1ab_3071_Y	ORF1ab	3071	SRR14906272	9477	T	A	0,999938	2021-06-07	United States
ORF1ab_3255_I	ORF1ab	3255	SRR14906272	10029	C	T	0,999913	2021-06-07	United States
ORF1ab_3580_Q	ORF1ab	3580	SRR14906272	11005	C	A	0,578121	2021-06-07	United States
ORF1ab_1000_L	ORF1ab	1000	SRR14906272	16466	C	T	0,9999	2021-06-07	United States
ORF1ab_1149_L	ORF1ab	1149	SRR14906272	16912	G	T	0,999742	2021-06-07	United States
ORF1ab_1550_Y	ORF1ab	1550	SRR14906272	18115	C	T	0,999913	2021-06-07	United States
S_140_NA	S	140	SRR14906272	21980	T	-TTTTGGGTG	0,798372	2021-06-07	United States
S_215_NA	S	215	SRR14906272	22205	G	+CGGCAGGCT	0,863444	2021-06-07	United States
S_452_R	S	452	SRR14906272	22917	T	G	0,99963	2021-06-07	United States
S_614_G	S	614	SRR14906272	23403	A	G	0,999818	2021-06-07	United States
ORF3a_74_F	ORF3a	74	SRR14906272	25613	C	T	0,998812	2021-06-07	United States
ORF3a_196_V	ORF3a	196	SRR14906272	25979	G	T	0,996672	2021-06-07	United States
N_197_L	N	197	SRR14906272	28863	C	T	0,999718	2021-06-07	United States
N_234_I	N	234	SRR14906272	28975	G	T	0,999719	2021-06-07	United States
N_365_S	N	365	SRR14906272	29366	C	T	0,983105	2021-06-07	United States
N_383_L	N	383	SRR14906272	29421	C	T	0,999675	2021-06-07	United States
ORF1ab_2047_F	ORF1ab	2047	SRR14906273	6404	G	T	0,99916	2021-06-05	United States
ORF1ab_2283_I	ORF1ab	2283	SRR14906273	7113	C	T	0,995712	2021-06-05	United States
ORF1ab_2293_G	ORF1ab	2293	SRR14906273	7142	A	G	0,999871	2021-06-05	United States
ORF1ab_2790_T	ORF1ab	2790	SRR14906273	8634	T	C	0,999736	2021-06-05	United States
ORF1ab_3117_A	ORF1ab	3117	SRR14906273	9614	A	G	0,999846	2021-06-05	United States
ORF1ab_3143_V	ORF1ab	3143	SRR14906273	9693	C	T	0,999742	2021-06-05	United States
ORF1ab_3163_S	ORF1ab	3163	SRR14906273	9754	A	C	0,999619	2021-06-05	United States
ORF1ab_3674_NA	ORF1ab	3674	SRR14906273	11287	G	-TCTGGTTTT	0,926945	2021-06-05	United States
ORF1ab_3676_S	ORF1ab	3676	SRR14906273	11291	G	A	0,930187	2021-06-05	United States
ORF1ab_3677_L	ORF1ab	3677	SRR14906273	11296	T	G	0,996201	2021-06-05	United States
ORF1ab_224_I	ORF1ab	224	SRR14906273	14137	G	A	0,999459	2021-06-05	United States
ORF1ab_314_L	ORF1ab	314	SRR14906273	14408	C	T	0,999893	2021-06-05	United States
ORF1ab_662_S	ORF1ab	662	SRR14906273	15451	G	A	0,998983	2021-06-05	United States
ORF1ab_1000_L	ORF1ab	1000	SRR14906273	16466	C	T	0,999833	2021-06-05	United States
S_18_R	S	18	SRR14906273	21615	T	G	0,999664	2021-06-05	United States
S_68_NA	S	68	SRR14906273	21764	A	-TACATG	0,412778	2021-06-05	United States
S_95_I	S	95	SRR14906273	21846	C	T	0,999954	2021-06-05	United States
S_158_S	S	158	SRR14906273	22036	A	C	0,999444	2021-06-05	United States
S_440_K	S	440	SRR14906273	22882	T	G	0,972204	2021-06-05	United States
S_484_K	S	484	SRR14906273	23012	G	A	0,999781	2021-06-05	United States
S_614_G	S	614	SRR14906273	23403	A	G	0,999863	2021-06-05	United States
S_688_V	S	688	SRR14906273	23625	C	T	0,999227	2021-06-05	United States
S_764_K	S	764	SRR14906273	23854	C	A	0,999495	2021-06-05	United States
ORF3a_256_NA	ORF3a	256	SRR14906273	26160	T	-A	0,922052	2021-06-05	United States
N_213_Y	N	213	SRR14906273	28910	A	T	0,9996	2021-06-05	United States
ORF1ab_1188_L	ORF1ab	1188	SRR14906274	3828	C	T	0,999908	2021-06-07	United States
ORF1ab_1795_Q	ORF1ab	1795	SRR14906274	5648	A	C	0,99985	2021-06-07	United States
ORF1ab_3573_R	ORF1ab	3573	SRR14906274	10983	A	G	0,999903	2021-06-07	United States
ORF1ab_3674_NA	ORF1ab	3674	SRR14906274	11287	G	-TCTGGTTTT	0,92917	2021-06-07	United States
ORF1ab_3676_S	ORF1ab	3676	SRR14906274	11291	G	A	0,866667	2021-06-07	United States
ORF1ab_3677_L	ORF1ab	3677	SRR14906274	11296	T	G	0,999547	2021-06-07	United States
ORF1ab_314_L	ORF1ab	314	SRR14906274	14408	C	T	0,999673	2021-06-07	United States
ORF1ab_1264_D	ORF1ab	1264	SRR14906274	17259	G	T	0,99989	2021-06-07	United States
S_18_F	S	18	SRR14906274	21614	C	T	0,999954	2021-06-07	United States
S_20_N	S	20	SRR14906274	21621	C	A	0,99963	2021-06-07	United States
S_26_S	S	26	SRR14906274	21638	C	T	0,999382	2021-06-07	United States
S_138_Y	S	138	SRR14906274	21974	G	T	0,993614	2021-06-07	United States
S_190_S	S	190	SRR14906274	22132	G	T	0,999894	2021-06-07	United States
S_417_T	S	417	SRR14906274	22812	A	C	0,996344	2021-06-07	United States
S_484_K	S	484	SRR14906274	23012	G	A	0,999894	2021-06-07	United States
S_501_Y	S	501	SRR14906274	23063	A	T	1	2021-06-07	United States
S_614_G	S	614	SRR14906274	23403	A	G	0,999762	2021-06-07	United States
S_655_Y	S	655	SRR14906274	23525	C	T	0,999216	2021-06-07	United States
S_1027_I	S	1027	SRR14906274	24642	C	T	0,99978	2021-06-07	United States
S_1176_F	S	1176	SRR14906274	25088	G	T	0,999888	2021-06-07	United States
ORF3a_253_P	ORF3a	253	SRR14906274	26149	T	C	0,999506	2021-06-07	United States
ORF8_92_K	ORF8	92	SRR14906274	28167	G	A	0,999479	2021-06-07	United States
N_80_R	N	80	SRR14906274	28512	C	G	0,999875	2021-06-07	United States
N_202_C	N	202	SRR14906274	28877	A	T	0,999474	2021-06-07	United States
N_202_T	N	202	SRR14906274	28878	G	C	0,999942	2021-06-07	United States
N_203_K	N	203	SRR14906274	28881	G	A	0,999941	2021-06-07	United States
N_204_R	N	204	SRR14906274	28883	G	C	1	2021-06-07	United States
ORF1ab_1188_L	ORF1ab	1188	SRR14906276	3828	C	T	0,99898	2021-06-06	United States
ORF1ab_1795_Q	ORF1ab	1795	SRR14906276	5648	A	C	0,999943	2021-06-06	United States
ORF1ab_2121_I	ORF1ab	2121	SRR14906276	6627	C	T	0,999904	2021-06-06	United States
ORF1ab_3674_NA	ORF1ab	3674	SRR14906276	11287	G	-TCTGGTTTT	0,929002	2021-06-06	United States
ORF1ab_3676_S	ORF1ab	3676	SRR14906276	11291	G	A	0,877446	2021-06-06	United States
ORF1ab_3677_L	ORF1ab	3677	SRR14906276	11296	T	G	0,998759	2021-06-06	United States
ORF1ab_3705_V	ORF1ab	3705	SRR14906276	11379	C	T	0,946616	2021-06-06	United States
ORF1ab_3829_F	ORF1ab	3829	SRR14906276	11750	C	T	0,99955	2021-06-06	United States
ORF1ab_314_L	ORF1ab	314	SRR14906276	14408	C	T	0,999569	2021-06-06	United States
ORF1ab_1264_D	ORF1ab	1264	SRR14906276	17259	G	T	0,999916	2021-06-06	United States
ORF1ab_2073_L	ORF1ab	2073	SRR14906276	19684	G	T	0,999831	2021-06-06	United States
S_18_F	S	18	SRR14906276	21614	C	T	1	2021-06-06	United States
S_20_N	S	20	SRR14906276	21621	C	A	1	2021-06-06	United States
S_26_S	S	26	SRR14906276	21638	C	T	0,99796	2021-06-06	United States
S_138_Y	S	138	SRR14906276	21974	G	T	0,998113	2021-06-06	United States
S_190_S	S	190	SRR14906276	22132	G	T	1	2021-06-06	United States
S_417_T	S	417	SRR14906276	22812	A	C	0,999029	2021-06-06	United States
S_484_K	S	484	SRR14906276	23012	G	A	1	2021-06-06	United States
S_501_Y	S	501	SRR14906276	23063	A	T	1	2021-06-06	United States
S_614_G	S	614	SRR14906276	23403	A	G	0,999887	2021-06-06	United States
S_655_Y	S	655	SRR14906276	23525	C	T	0,999876	2021-06-06	United States
S_1027_I	S	1027	SRR14906276	24642	C	T	0,999941	2021-06-06	United States
S_1176_F	S	1176	SRR14906276	25088	G	T	0,99992	2021-06-06	United States
ORF3a_253_P	ORF3a	253	SRR14906276	26149	T	C	0,998031	2021-06-06	United States
ORF8_92_K	ORF8	92	SRR14906276	28167	G	A	0,999771	2021-06-06	United States
N_80_R	N	80	SRR14906276	28512	C	G	1	2021-06-06	United States
N_202_C	N	202	SRR14906276	28877	A	T	0,999395	2021-06-06	United States
N_202_T	N	202	SRR14906276	28878	G	C	1	2021-06-06	United States
N_203_K	N	203	SRR14906276	28881	G	A	1	2021-06-06	United States
N_204_R	N	204	SRR14906276	28883	G	C	1	2021-06-06	United States
N_254_S	N	254	SRR14906276	29033	G	T	0,0534847	2021-06-06	United States
ORF1ab_1188_L	ORF1ab	1188	SRR14906277	3828	C	T	0,999927	2021-06-06	United States
ORF1ab_1795_Q	ORF1ab	1795	SRR14906277	5648	A	C	0,999882	2021-06-06	United States
ORF1ab_1853_F	ORF1ab	1853	SRR14906277	5822	C	T	0,999793	2021-06-06	United States
ORF1ab_3674_NA	ORF1ab	3674	SRR14906277	11287	G	-TCTGGTTTT	0,935027	2021-06-06	United States
ORF1ab_3676_S	ORF1ab	3676	SRR14906277	11291	G	A	0,927586	2021-06-06	United States
ORF1ab_3677_L	ORF1ab	3677	SRR14906277	11296	T	G	0,997133	2021-06-06	United States
ORF1ab_314_L	ORF1ab	314	SRR14906277	14408	C	T	1	2021-06-06	United States
ORF1ab_1264_D	ORF1ab	1264	SRR14906277	17259	G	T	0,999857	2021-06-06	United States
S_18_F	S	18	SRR14906277	21614	C	T	0,999924	2021-06-06	United States
S_20_N	S	20	SRR14906277	21621	C	A	0,999766	2021-06-06	United States
S_26_S	S	26	SRR14906277	21638	C	T	0,999674	2021-06-06	United States
S_138_Y	S	138	SRR14906277	21974	G	T	0,979704	2021-06-06	United States
S_190_S	S	190	SRR14906277	22132	G	T	0,999802	2021-06-06	United States
S_417_T	S	417	SRR14906277	22812	A	C	0,998174	2021-06-06	United States
S_484_K	S	484	SRR14906277	23012	G	A	0,999849	2021-06-06	United States
S_501_Y	S	501	SRR14906277	23063	A	T	0,999773	2021-06-06	United States
S_614_G	S	614	SRR14906277	23403	A	G	0,999925	2021-06-06	United States
S_655_Y	S	655	SRR14906277	23525	C	T	0,999705	2021-06-06	United States
S_849_I	S	849	SRR14906277	24107	C	A	0,999812	2021-06-06	United States
S_1027_I	S	1027	SRR14906277	24642	C	T	0,999887	2021-06-06	United States
S_1176_F	S	1176	SRR14906277	25088	G	T	0,999861	2021-06-06	United States
ORF3a_253_P	ORF3a	253	SRR14906277	26149	T	C	0,999462	2021-06-06	United States
ORF8_92_K	ORF8	92	SRR14906277	28167	G	A	0,999242	2021-06-06	United States
N_80_R	N	80	SRR14906277	28512	C	G	0,999521	2021-06-06	United States
N_202_C	N	202	SRR14906277	28877	A	T	0,999962	2021-06-06	United States
N_202_T	N	202	SRR14906277	28878	G	C	0,999847	2021-06-06	United States
N_203_K	N	203	SRR14906277	28881	G	A	0,999922	2021-06-06	United States
N_204_R	N	204	SRR14906277	28883	G	C	0,999809	2021-06-06	United States
ORF1ab_1188_L	ORF1ab	1188	SRR14906278	3828	C	T	0,999885	2021-06-04	United States
ORF1ab_1795_Q	ORF1ab	1795	SRR14906278	5648	A	C	0,999898	2021-06-04	United States
ORF1ab_2018_S	ORF1ab	2018	SRR14906278	6317	C	T	0,999875	2021-06-04	United States
ORF1ab_3447_NA	ORF1ab	3447	SRR14906278	10605	C	+T	0,0782851	2021-06-04	United States
ORF1ab_3449_F	ORF1ab	3449	SRR14906278	10610	G	T	0,999947	2021-06-04	United States
ORF1ab_3674_NA	ORF1ab	3674	SRR14906278	11287	G	-TCTGGTTTT	0,931307	2021-06-04	United States
ORF1ab_3676_S	ORF1ab	3676	SRR14906278	11291	G	A	0,978408	2021-06-04	United States
ORF1ab_3677_L	ORF1ab	3677	SRR14906278	11296	T	G	0,998948	2021-06-04	United States
ORF1ab_314_L	ORF1ab	314	SRR14906278	14408	C	T	0,999759	2021-06-04	United States
ORF1ab_1264_D	ORF1ab	1264	SRR14906278	17259	G	T	0,999865	2021-06-04	United States
S_18_F	S	18	SRR14906278	21614	C	T	1	2021-06-04	United States
S_20_N	S	20	SRR14906278	21621	C	A	1	2021-06-04	United States
S_26_S	S	26	SRR14906278	21638	C	T	1	2021-06-04	United States
S_138_Y	S	138	SRR14906278	21974	G	T	0,999278	2021-06-04	United States
S_190_S	S	190	SRR14906278	22132	G	T	1	2021-06-04	United States
S_417_T	S	417	SRR14906278	22812	A	C	0,99966	2021-06-04	United States
S_484_K	S	484	SRR14906278	23012	G	A	1	2021-06-04	United States
S_501_Y	S	501	SRR14906278	23063	A	T	1	2021-06-04	United States
S_614_G	S	614	SRR14906278	23403	A	G	0,999853	2021-06-04	United States
S_655_Y	S	655	SRR14906278	23525	C	T	0,999911	2021-06-04	United States
S_1027_I	S	1027	SRR14906278	24642	C	T	0,999976	2021-06-04	United States
S_1176_F	S	1176	SRR14906278	25088	G	T	0,9999	2021-06-04	United States
ORF3a_253_P	ORF3a	253	SRR14906278	26149	T	C	0,989912	2021-06-04	United States
ORF8_92_K	ORF8	92	SRR14906278	28167	G	A	0,999842	2021-06-04	United States
N_80_R	N	80	SRR14906278	28512	C	G	0,999974	2021-06-04	United States
N_202_C	N	202	SRR14906278	28877	A	T	1	2021-06-04	United States
N_202_T	N	202	SRR14906278	28878	G	C	1	2021-06-04	United States
N_203_K	N	203	SRR14906278	28881	G	A	1	2021-06-04	United States
N_204_R	N	204	SRR14906278	28883	G	C	1	2021-06-04	United States
ORF1ab_1188_L	ORF1ab	1188	SRR14906279	3828	C	T	1	2021-06-04	United States
ORF1ab_1795_Q	ORF1ab	1795	SRR14906279	5648	A	C	1	2021-06-04	United States
ORF1ab_2018_S	ORF1ab	2018	SRR14906279	6317	C	T	0,999639	2021-06-04	United States
ORF1ab_3449_F	ORF1ab	3449	SRR14906279	10610	G	T	1	2021-06-04	United States
ORF1ab_3674_NA	ORF1ab	3674	SRR14906279	11287	G	-TCTGGTTTT	0,929899	2021-06-04	United States
ORF1ab_314_L	ORF1ab	314	SRR14906279	14408	C	T	1	2021-06-04	United States
ORF1ab_1264_D	ORF1ab	1264	SRR14906279	17259	G	T	0,999118	2021-06-04	United States
S_18_F	S	18	SRR14906279	21614	C	T	1	2021-06-04	United States
S_20_N	S	20	SRR14906279	21621	C	A	1	2021-06-04	United States
S_26_S	S	26	SRR14906279	21638	C	T	1	2021-06-04	United States
S_138_Y	S	138	SRR14906279	21974	G	T	1	2021-06-04	United States
S_190_S	S	190	SRR14906279	22132	G	T	1	2021-06-04	United States
S_417_T	S	417	SRR14906279	22812	A	C	1	2021-06-04	United States
S_614_G	S	614	SRR14906279	23403	A	G	1	2021-06-04	United States
S_655_Y	S	655	SRR14906279	23525	C	T	1	2021-06-04	United States
S_1027_I	S	1027	SRR14906279	24642	C	T	1	2021-06-04	United States
S_1176_F	S	1176	SRR14906279	25088	G	T	1	2021-06-04	United States
ORF3a_253_P	ORF3a	253	SRR14906279	26149	T	C	1	2021-06-04	United States
ORF8_92_K	ORF8	92	SRR14906279	28167	G	A	0,999378	2021-06-04	United States
N_80_R	N	80	SRR14906279	28512	C	G	1	2021-06-04	United States
N_202_C	N	202	SRR14906279	28877	A	T	1	2021-06-04	United States
N_202_T	N	202	SRR14906279	28878	G	C	1	2021-06-04	United States
N_203_K	N	203	SRR14906279	28881	G	A	1	2021-06-04	United States
N_204_R	N	204	SRR14906279	28883	G	C	1	2021-06-04	United States
ORF1ab_1306_S	ORF1ab	1306	SRR14906280	4181	G	T	0,999878	2021-06-07	United States
ORF1ab_2046_L	ORF1ab	2046	SRR14906280	6402	C	T	0,999552	2021-06-07	United States
ORF1ab_2287_S	ORF1ab	2287	SRR14906280	7124	C	T	0,99972	2021-06-07	United States
ORF1ab_2930_L	ORF1ab	2930	SRR14906280	9053	G	T	0,999126	2021-06-07	United States
ORF1ab_3255_I	ORF1ab	3255	SRR14906280	10029	C	T	0,999811	2021-06-07	United States
ORF1ab_3646_A	ORF1ab	3646	SRR14906280	11201	A	G	0,999487	2021-06-07	United States
ORF1ab_314_L	ORF1ab	314	SRR14906280	14408	C	T	0,999662	2021-06-07	United States
ORF1ab_662_S	ORF1ab	662	SRR14906280	15451	G	A	0,998849	2021-06-07	United States
ORF1ab_1000_L	ORF1ab	1000	SRR14906280	16466	C	T	0,999852	2021-06-07	United States
ORF1ab_1847_S	ORF1ab	1847	SRR14906280	19006	G	T	0,999828	2021-06-07	United States
ORF1ab_1918_V	ORF1ab	1918	SRR14906280	19220	C	T	0,999882	2021-06-07	United States
ORF1ab_2388_Y	ORF1ab	2388	SRR14906280	20629	C	T	0,483921	2021-06-07	United States
S_19_R	S	19	SRR14906280	21618	C	G	0,999626	2021-06-07	United States
S_95_I	S	95	SRR14906280	21846	C	T	1	2021-06-07	United States
S_142_D	S	142	SRR14906280	21987	G	A	0,831081	2021-06-07	United States
S_156_NA	S	156	SRR14906280	22028	G	-AGTTCA	0,995322	2021-06-07	United States
S_452_R	S	452	SRR14906280	22917	T	G	0,998598	2021-06-07	United States
S_478_K	S	478	SRR14906280	22995	C	A	0,99932	2021-06-07	United States
S_614_G	S	614	SRR14906280	23403	A	G	0,999979	2021-06-07	United States
S_681_R	S	681	SRR14906280	23604	C	G	0,999828	2021-06-07	United States
S_936_H	S	936	SRR14906280	24368	G	C	0,999604	2021-06-07	United States
S_950_N	S	950	SRR14906280	24410	G	A	0,985811	2021-06-07	United States
ORF3a_26_L	ORF3a	26	SRR14906280	25469	C	T	0,999776	2021-06-07	United States
M_82_T	M	82	SRR14906280	26767	T	C	0,999737	2021-06-07	United States
ORF7a_82_A	ORF7a	82	SRR14906280	27638	T	C	1	2021-06-07	United States
ORF7a_120_I	ORF7a	120	SRR14906280	27752	C	T	0,999882	2021-06-07	United States
ORF7b_40_I	ORF7b	40	SRR14906280	27874	C	T	0,999831	2021-06-07	United States
ORF8_118_NA	ORF8	118	SRR14906280	28247	A	-GATTTC	0,94852	2021-06-07	United States
ORF8_120_L	ORF8	120	SRR14906280	28253	C	A	0,997075	2021-06-07	United States
N_63_G	N	63	SRR14906280	28461	A	G	0,994274	2021-06-07	United States
N_203_M	N	203	SRR14906280	28881	G	T	0,999615	2021-06-07	United States
N_215_C	N	215	SRR14906280	28916	G	T	0,999764	2021-06-07	United States
N_377_Y	N	377	SRR14906280	29402	G	T	1	2021-06-07	United States
ORF1ab_361_S	ORF1ab	361	SRR14906281	1346	C	T	0,999712	2021-06-06	United States
ORF1ab_651_Y	ORF1ab	651	SRR14906281	2217	T	A	0,251091	2021-06-06	United States
ORF1ab_1001_I	ORF1ab	1001	SRR14906281	3267	C	T	0,999371	2021-06-06	United States
ORF1ab_1708_D	ORF1ab	1708	SRR14906281	5388	C	A	0,999724	2021-06-06	United States
ORF1ab_2016_I	ORF1ab	2016	SRR14906281	6312	C	T	0,999801	2021-06-06	United States
ORF1ab_2230_T	ORF1ab	2230	SRR14906281	6954	T	C	0,999895	2021-06-06	United States
ORF1ab_3603_NA	ORF1ab	3603	SRR14906281	11074	C	+T	0,101283	2021-06-06	United States
ORF1ab_3606_NA	ORF1ab	3606	SRR14906281	11082	T	-G	0,0953928	2021-06-06	United States
ORF1ab_3606_F	ORF1ab	3606	SRR14906281	11083	G	T	0,999787	2021-06-06	United States
ORF1ab_3674_NA	ORF1ab	3674	SRR14906281	11287	G	-TCTGGTTTT	0,926732	2021-06-06	United States
ORF1ab_3676_S	ORF1ab	3676	SRR14906281	11291	G	A	0,865993	2021-06-06	United States
ORF1ab_3677_L	ORF1ab	3677	SRR14906281	11296	T	G	0,999417	2021-06-06	United States
ORF1ab_4342_L	ORF1ab	4342	SRR14906281	13291	T	G	0,999919	2021-06-06	United States
ORF1ab_314_L	ORF1ab	314	SRR14906281	14408	C	T	0,999626	2021-06-06	United States
ORF1ab_1293_V	ORF1ab	1293	SRR14906281	17344	A	G	0,999837	2021-06-06	United States
ORF1ab_2340_N	ORF1ab	2340	SRR14906281	20487	G	T	0,0998567	2021-06-06	United States
S_68_NA	S	68	SRR14906281	21764	A	-TACATG	0,429531	2021-06-06	United States
S_98_F	S	98	SRR14906281	21855	C	T	0,999933	2021-06-06	United States
S_143_NA	S	143	SRR14906281	21990	T	-TTA	0,897826	2021-06-06	United States
S_501_Y	S	501	SRR14906281	23063	A	T	1	2021-06-06	United States
S_570_D	S	570	SRR14906281	23271	C	A	0,999877	2021-06-06	United States
S_614_G	S	614	SRR14906281	23403	A	G	0,99967	2021-06-06	United States
S_681_H	S	681	SRR14906281	23604	C	A	0,999956	2021-06-06	United States
S_716_I	S	716	SRR14906281	23709	C	T	0,999744	2021-06-06	United States
S_982_A	S	982	SRR14906281	24506	T	G	0,999893	2021-06-06	United States
S_1118_H	S	1118	SRR14906281	24914	G	C	0,999693	2021-06-06	United States
S_1201_K	S	1201	SRR14906281	25163	C	A	0,999828	2021-06-06	United States
ORF3a_131_C	ORF3a	131	SRR14906281	25785	G	T	0,999872	2021-06-06	United States
ORF3a_256_NA	ORF3a	256	SRR14906281	26159	T	-TAATCCAG	0,86681	2021-06-06	United States
M_109_I	M	109	SRR14906281	26849	G	T	0,254884	2021-06-06	United States
ORF8_27_*	ORF8	27	SRR14906281	27972	C	T	0,999415	2021-06-06	United States
ORF8_52_I	ORF8	52	SRR14906281	28048	G	T	0,999887	2021-06-06	United States
ORF8_68_*	ORF8	68	SRR14906281	28095	A	T	0,964096	2021-06-06	United States
ORF8_73_C	ORF8	73	SRR14906281	28111	A	G	0,99979	2021-06-06	United States
N_3_H	N	3	SRR14906281	28280	G	C	0,999933	2021-06-06	United States
N_3_V	N	3	SRR14906281	28281	A	T	0,999885	2021-06-06	United States
N_3_E	N	3	SRR14906281	28282	T	A	0,999894	2021-06-06	United States
N_203_K	N	203	SRR14906281	28881	G	A	0,999512	2021-06-06	United States
N_204_R	N	204	SRR14906281	28883	G	C	0,999913	2021-06-06	United States
N_235_F	N	235	SRR14906281	28977	C	T	0,999154	2021-06-06	United States
ORF1ab_986_K	ORF1ab	986	SRR14906282	3221	C	A	0,862807	2021-06-07	United States
ORF1ab_1306_S	ORF1ab	1306	SRR14906282	4181	G	T	0,999926	2021-06-07	United States
ORF1ab_2046_L	ORF1ab	2046	SRR14906282	6402	C	T	0,999591	2021-06-07	United States
ORF1ab_2287_S	ORF1ab	2287	SRR14906282	7124	C	T	0,999831	2021-06-07	United States
ORF1ab_2930_L	ORF1ab	2930	SRR14906282	9053	G	T	0,999549	2021-06-07	United States
ORF1ab_3255_I	ORF1ab	3255	SRR14906282	10029	C	T	0,999805	2021-06-07	United States
ORF1ab_3646_A	ORF1ab	3646	SRR14906282	11201	A	G	0,999563	2021-06-07	United States
ORF1ab_139_I	ORF1ab	139	SRR14906282	13883	C	T	0,999048	2021-06-07	United States
ORF1ab_314_L	ORF1ab	314	SRR14906282	14408	C	T	0,999804	2021-06-07	United States
ORF1ab_662_S	ORF1ab	662	SRR14906282	15451	G	A	0,999156	2021-06-07	United States
ORF1ab_1000_L	ORF1ab	1000	SRR14906282	16466	C	T	0,99995	2021-06-07	United States
ORF1ab_1918_V	ORF1ab	1918	SRR14906282	19220	C	T	0,999885	2021-06-07	United States
ORF1ab_2356_V	ORF1ab	2356	SRR14906282	20533	A	G	0,999949	2021-06-07	United States
S_19_R	S	19	SRR14906282	21618	C	G	0,99996	2021-06-07	United States
S_112_L	S	112	SRR14906282	21897	C	T	1	2021-06-07	United States
S_142_D	S	142	SRR14906282	21987	G	A	0,726405	2021-06-07	United States
S_156_NA	S	156	SRR14906282	22028	G	-AGTTCA	0,992086	2021-06-07	United States
S_452_R	S	452	SRR14906282	22917	T	G	0,999918	2021-06-07	United States
S_478_K	S	478	SRR14906282	22995	C	A	0,999505	2021-06-07	United States
S_614_G	S	614	SRR14906282	23403	A	G	0,999646	2021-06-07	United States
S_681_R	S	681	SRR14906282	23604	C	G	0,999766	2021-06-07	United States
S_950_N	S	950	SRR14906282	24410	G	A	0,962984	2021-06-07	United States
ORF3a_26_L	ORF3a	26	SRR14906282	25469	C	T	0,99956	2021-06-07	United States
ORF3a_239_Q	ORF3a	239	SRR14906282	26107	G	C	0,99982	2021-06-07	United States
M_82_T	M	82	SRR14906282	26767	T	C	0,99989	2021-06-07	United States
ORF7a_82_A	ORF7a	82	SRR14906282	27638	T	C	0,999801	2021-06-07	United States
ORF7a_120_I	ORF7a	120	SRR14906282	27752	C	T	0,999752	2021-06-07	United States
ORF7b_40_I	ORF7b	40	SRR14906282	27874	C	T	0,999879	2021-06-07	United States
ORF8_118_NA	ORF8	118	SRR14906282	28247	A	-GATTTC	0,946491	2021-06-07	United States
ORF8_120_L	ORF8	120	SRR14906282	28253	C	A	0,998459	2021-06-07	United States
N_63_G	N	63	SRR14906282	28461	A	G	0,985339	2021-06-07	United States
N_203_M	N	203	SRR14906282	28881	G	T	0,999631	2021-06-07	United States
N_215_C	N	215	SRR14906282	28916	G	T	0,999357	2021-06-07	United States
N_330_L	N	330	SRR14906282	29262	G	T	0,999721	2021-06-07	United States
N_377_Y	N	377	SRR14906282	29402	G	T	0,999813	2021-06-07	United States
ORF10_8_S	ORF10	8	SRR14906282	29579	G	T	0,99973	2021-06-07	United States
ORF1ab_1001_I	ORF1ab	1001	SRR14906283	3267	C	T	0,999904	2021-06-07	United States
ORF1ab_1708_D	ORF1ab	1708	SRR14906283	5388	C	A	0,999422	2021-06-07	United States
ORF1ab_2230_T	ORF1ab	2230	SRR14906283	6954	T	C	0,999289	2021-06-07	United States
ORF1ab_3395_S	ORF1ab	3395	SRR14906283	10448	C	T	0,997507	2021-06-07	United States
ORF1ab_3674_NA	ORF1ab	3674	SRR14906283	11287	G	-TCTGGTTTT	0,930024	2021-06-07	United States
ORF1ab_3676_S	ORF1ab	3676	SRR14906283	11291	G	A	0,74216	2021-06-07	United States
ORF1ab_3677_L	ORF1ab	3677	SRR14906283	11296	T	G	0,999556	2021-06-07	United States
ORF1ab_314_L	ORF1ab	314	SRR14906283	14408	C	T	0,999911	2021-06-07	United States
ORF1ab_1383_R	ORF1ab	1383	SRR14906283	17615	A	G	0,999883	2021-06-07	United States
ORF1ab_1664_S	ORF1ab	1664	SRR14906283	18457	C	T	0,999918	2021-06-07	United States
ORF1ab_1871_G	ORF1ab	1871	SRR14906283	19079	A	G	0,999983	2021-06-07	United States
ORF1ab_2131_V	ORF1ab	2131	SRR14906283	19859	C	T	0,0931497	2021-06-07	United States
S_68_NA	S	68	SRR14906283	21764	A	-TACATG	0,428346	2021-06-07	United States
S_143_NA	S	143	SRR14906283	21990	T	-TTA	0,891318	2021-06-07	United States
S_501_Y	S	501	SRR14906283	23063	A	T	0,999812	2021-06-07	United States
S_570_D	S	570	SRR14906283	23271	C	A	0,999854	2021-06-07	United States
S_614_G	S	614	SRR14906283	23403	A	G	0,999872	2021-06-07	United States
S_681_H	S	681	SRR14906283	23604	C	A	1	2021-06-07	United States
S_716_I	S	716	SRR14906283	23709	C	T	0,99958	2021-06-07	United States
S_982_A	S	982	SRR14906283	24506	T	G	0,999867	2021-06-07	United States
S_1118_H	S	1118	SRR14906283	24914	G	C	0,999874	2021-06-07	United States
S_1228_L	S	1228	SRR14906283	25244	G	T	0,0729919	2021-06-07	United States
ORF3a_90_F	ORF3a	90	SRR14906283	25660	G	T	0,9977	2021-06-07	United States
ORF3a_99_T	ORF3a	99	SRR14906283	25687	G	A	0,999895	2021-06-07	United States
ORF8_27_*	ORF8	27	SRR14906283	27972	C	T	0,99968	2021-06-07	United States
ORF8_52_I	ORF8	52	SRR14906283	28048	G	T	0,999862	2021-06-07	United States
ORF8_73_C	ORF8	73	SRR14906283	28111	A	G	0,999838	2021-06-07	United States
N_3_H	N	3	SRR14906283	28280	G	C	0,999853	2021-06-07	United States
N_3_V	N	3	SRR14906283	28281	A	T	0,999869	2021-06-07	United States
N_3_E	N	3	SRR14906283	28282	T	A	0,999658	2021-06-07	United States
N_203_K	N	203	SRR14906283	28881	G	A	1	2021-06-07	United States
N_204_R	N	204	SRR14906283	28883	G	C	0,999543	2021-06-07	United States
N_235_F	N	235	SRR14906283	28977	C	T	0,999414	2021-06-07	United States
N_373_N	N	373	SRR14906283	29392	G	T	0,121487	2021-06-07	United States
ORF1ab_1001_I	ORF1ab	1001	SRR14906284	3267	C	T	0,999775	2021-06-07	United States
ORF1ab_1708_D	ORF1ab	1708	SRR14906284	5388	C	A	0,999951	2021-06-07	United States
ORF1ab_2230_T	ORF1ab	2230	SRR14906284	6954	T	C	1	2021-06-07	United States
ORF1ab_3674_NA	ORF1ab	3674	SRR14906284	11287	G	-TCTGGTTTT	0,928984	2021-06-07	United States
ORF1ab_3676_S	ORF1ab	3676	SRR14906284	11291	G	A	0,975363	2021-06-07	United States
ORF1ab_3677_L	ORF1ab	3677	SRR14906284	11296	T	G	0,999377	2021-06-07	United States
ORF1ab_218_L	ORF1ab	218	SRR14906284	14120	C	T	0,999768	2021-06-07	United States
ORF1ab_314_L	ORF1ab	314	SRR14906284	14408	C	T	0,999896	2021-06-07	United States
ORF1ab_638_I	ORF1ab	638	SRR14906284	15380	G	T	0,999882	2021-06-07	United States
ORF1ab_976_S	ORF1ab	976	SRR14906284	16393	C	T	0,999833	2021-06-07	United States
ORF1ab_1975_S	ORF1ab	1975	SRR14906284	19390	C	T	1	2021-06-07	United States
S_68_NA	S	68	SRR14906284	21764	A	-TACATG	0,443426	2021-06-07	United States
S_143_NA	S	143	SRR14906284	21990	T	-TTA	0,892598	2021-06-07	United States
S_501_Y	S	501	SRR14906284	23063	A	T	0,999868	2021-06-07	United States
S_570_D	S	570	SRR14906284	23271	C	A	0,999847	2021-06-07	United States
S_614_G	S	614	SRR14906284	23403	A	G	0,999792	2021-06-07	United States
S_681_H	S	681	SRR14906284	23604	C	A	0,999916	2021-06-07	United States
S_716_I	S	716	SRR14906284	23709	C	T	0,999857	2021-06-07	United States
S_982_A	S	982	SRR14906284	24506	T	G	0,999917	2021-06-07	United States
S_1118_H	S	1118	SRR14906284	24914	G	C	0,999822	2021-06-07	United States
ORF8_27_*	ORF8	27	SRR14906284	27972	C	T	0,999715	2021-06-07	United States
ORF8_52_I	ORF8	52	SRR14906284	28048	G	T	0,999882	2021-06-07	United States
ORF8_68_*	ORF8	68	SRR14906284	28095	A	T	0,939118	2021-06-07	United States
ORF8_73_C	ORF8	73	SRR14906284	28111	A	G	0,999863	2021-06-07	United States
N_3_H	N	3	SRR14906284	28280	G	C	0,999723	2021-06-07	United States
N_3_V	N	3	SRR14906284	28281	A	T	0,999919	2021-06-07	United States
N_3_E	N	3	SRR14906284	28282	T	A	0,999892	2021-06-07	United States
N_203_K	N	203	SRR14906284	28881	G	A	0,999647	2021-06-07	United States
N_204_R	N	204	SRR14906284	28883	G	C	0,999481	2021-06-07	United States
N_235_F	N	235	SRR14906284	28977	C	T	0,999588	2021-06-07	United States
N_327_L	N	327	SRR14906284	29253	C	T	0,999899	2021-06-07	United States
ORF1ab_1001_I	ORF1ab	1001	SRR14906285	3267	C	T	0,999925	2021-06-07	United States
ORF1ab_1480_L	ORF1ab	1480	SRR14906285	4704	C	T	0,999412	2021-06-07	United States
ORF1ab_1708_D	ORF1ab	1708	SRR14906285	5388	C	A	0,999904	2021-06-07	United States
ORF1ab_1881_I	ORF1ab	1881	SRR14906285	5907	C	T	0,999923	2021-06-07	United States
ORF1ab_2230_T	ORF1ab	2230	SRR14906285	6954	T	C	0,999907	2021-06-07	United States
ORF1ab_2259_I	ORF1ab	2259	SRR14906285	7042	G	T	0,999734	2021-06-07	United States
ORF1ab_2625_F	ORF1ab	2625	SRR14906285	8139	C	T	0,999805	2021-06-07	United States
ORF1ab_3674_NA	ORF1ab	3674	SRR14906285	11287	G	-TCTGGTTTT	0,930461	2021-06-07	United States
ORF1ab_3676_S	ORF1ab	3676	SRR14906285	11291	G	A	0,977337	2021-06-07	United States
ORF1ab_3677_L	ORF1ab	3677	SRR14906285	11296	T	G	0,999492	2021-06-07	United States
ORF1ab_218_L	ORF1ab	218	SRR14906285	14120	C	T	0,999805	2021-06-07	United States
ORF1ab_314_L	ORF1ab	314	SRR14906285	14408	C	T	0,999892	2021-06-07	United States
S_68_NA	S	68	SRR14906285	21764	A	-TACATG	0,431429	2021-06-07	United States
S_143_NA	S	143	SRR14906285	21990	T	-TTA	0,890834	2021-06-07	United States
S_501_Y	S	501	SRR14906285	23063	A	T	0,999646	2021-06-07	United States
S_570_D	S	570	SRR14906285	23271	C	A	0,999848	2021-06-07	United States
S_614_G	S	614	SRR14906285	23403	A	G	0,999922	2021-06-07	United States
S_681_H	S	681	SRR14906285	23604	C	A	1	2021-06-07	United States
S_716_I	S	716	SRR14906285	23709	C	T	0,999825	2021-06-07	United States
S_982_A	S	982	SRR14906285	24506	T	G	0,999935	2021-06-07	United States
S_1118_H	S	1118	SRR14906285	24914	G	C	0,999793	2021-06-07	United States
ORF8_27_*	ORF8	27	SRR14906285	27972	C	T	0,999863	2021-06-07	United States
ORF8_52_I	ORF8	52	SRR14906285	28048	G	T	0,999885	2021-06-07	United States
ORF8_61_F	ORF8	61	SRR14906285	28075	G	T	0,999782	2021-06-07	United States
ORF8_68_*	ORF8	68	SRR14906285	28095	A	T	0,970242	2021-06-07	United States
ORF8_73_C	ORF8	73	SRR14906285	28111	A	G	0,999919	2021-06-07	United States
N_3_H	N	3	SRR14906285	28280	G	C	0,999959	2021-06-07	United States
N_3_V	N	3	SRR14906285	28281	A	T	0,999886	2021-06-07	United States
N_3_E	N	3	SRR14906285	28282	T	A	0,999878	2021-06-07	United States
N_203_K	N	203	SRR14906285	28881	G	A	1	2021-06-07	United States
N_204_R	N	204	SRR14906285	28883	G	C	0,999815	2021-06-07	United States
N_235_F	N	235	SRR14906285	28977	C	T	1	2021-06-07	United States
ORF1ab_1001_I	ORF1ab	1001	SRR14906286	3267	C	T	0,999844	2021-06-07	United States
ORF1ab_1708_D	ORF1ab	1708	SRR14906286	5388	C	A	0,999919	2021-06-07	United States
ORF1ab_2230_T	ORF1ab	2230	SRR14906286	6954	T	C	1	2021-06-07	United States
ORF1ab_2615_I	ORF1ab	2615	SRR14906286	8109	C	T	0,999835	2021-06-07	United States
ORF1ab_3620_V	ORF1ab	3620	SRR14906286	11124	C	T	0,999202	2021-06-07	United States
ORF1ab_3674_NA	ORF1ab	3674	SRR14906286	11287	G	-TCTGGTTTT	0,929863	2021-06-07	United States
ORF1ab_3676_S	ORF1ab	3676	SRR14906286	11291	G	A	0,964857	2021-06-07	United States
ORF1ab_3677_L	ORF1ab	3677	SRR14906286	11296	T	G	0,998267	2021-06-07	United States
ORF1ab_4026_I	ORF1ab	4026	SRR14906286	12342	C	T	0,999925	2021-06-07	United States
ORF1ab_314_L	ORF1ab	314	SRR14906286	14408	C	T	0,99979	2021-06-07	United States
ORF1ab_1083_E	ORF1ab	1083	SRR14906286	16716	C	G	0,999843	2021-06-07	United States
S_3_NA	S	3	SRR14906286	21569	G	+T	0,0963678	2021-06-07	United States
S_5_F	S	5	SRR14906286	21575	C	T	0,999789	2021-06-07	United States
S_68_NA	S	68	SRR14906286	21764	A	-TACATG	0,429929	2021-06-07	United States
S_143_NA	S	143	SRR14906286	21990	T	-TTA	0,904883	2021-06-07	United States
S_221_L	S	221	SRR14906286	22224	C	T	0,99921	2021-06-07	United States
S_501_Y	S	501	SRR14906286	23063	A	T	0,999614	2021-06-07	United States
S_570_D	S	570	SRR14906286	23271	C	A	0,999805	2021-06-07	United States
S_614_G	S	614	SRR14906286	23403	A	G	0,999831	2021-06-07	United States
S_681_H	S	681	SRR14906286	23604	C	A	0,999904	2021-06-07	United States
S_716_I	S	716	SRR14906286	23709	C	T	0,999959	2021-06-07	United States
S_982_A	S	982	SRR14906286	24506	T	G	0,999907	2021-06-07	United States
S_1118_H	S	1118	SRR14906286	24914	G	C	0,999783	2021-06-07	United States
ORF3a_151_I	ORF3a	151	SRR14906286	25844	C	T	0,999943	2021-06-07	United States
ORF7a_62_*	ORF7a	62	SRR14906286	27577	C	T	1	2021-06-07	United States
ORF8_27_*	ORF8	27	SRR14906286	27972	C	T	0,999779	2021-06-07	United States
ORF8_52_I	ORF8	52	SRR14906286	28048	G	T	0,999878	2021-06-07	United States
ORF8_73_C	ORF8	73	SRR14906286	28111	A	G	0,999841	2021-06-07	United States
N_3_H	N	3	SRR14906286	28280	G	C	0,999923	2021-06-07	United States
N_3_V	N	3	SRR14906286	28281	A	T	0,999902	2021-06-07	United States
N_3_E	N	3	SRR14906286	28282	T	A	0,999902	2021-06-07	United States
N_203_K	N	203	SRR14906286	28881	G	A	0,999714	2021-06-07	United States
N_204_R	N	204	SRR14906286	28883	G	C	0,99972	2021-06-07	United States
N_235_F	N	235	SRR14906286	28977	C	T	0,999521	2021-06-07	United States
ORF1ab_1001_I	ORF1ab	1001	SRR14906287	3267	C	T	0,999887	2021-06-07	United States
ORF1ab_1708_D	ORF1ab	1708	SRR14906287	5388	C	A	0,999679	2021-06-07	United States
ORF1ab_2230_T	ORF1ab	2230	SRR14906287	6954	T	C	0,999957	2021-06-07	United States
ORF1ab_3143_V	ORF1ab	3143	SRR14906287	9693	C	T	0,999834	2021-06-07	United States
ORF1ab_3674_NA	ORF1ab	3674	SRR14906287	11287	G	-TCTGGTTTT	0,927442	2021-06-07	United States
ORF1ab_3676_S	ORF1ab	3676	SRR14906287	11291	G	A	0,971414	2021-06-07	United States
ORF1ab_3677_L	ORF1ab	3677	SRR14906287	11296	T	G	0,99756	2021-06-07	United States
ORF1ab_3915_F	ORF1ab	3915	SRR14906287	12008	C	T	0,999922	2021-06-07	United States
ORF1ab_314_L	ORF1ab	314	SRR14906287	14408	C	T	0,99974	2021-06-07	United States
ORF1ab_2509_V	ORF1ab	2509	SRR14906287	20992	A	G	0,999858	2021-06-07	United States
S_68_NA	S	68	SRR14906287	21764	A	-TACATG	0,443778	2021-06-07	United States
S_143_NA	S	143	SRR14906287	21990	T	-TTA	0,843024	2021-06-07	United States
S_494_P	S	494	SRR14906287	23042	T	C	0,999935	2021-06-07	United States
S_501_Y	S	501	SRR14906287	23063	A	T	0,999824	2021-06-07	United States
S_570_D	S	570	SRR14906287	23271	C	A	0,999787	2021-06-07	United States
S_614_G	S	614	SRR14906287	23403	A	G	0,999839	2021-06-07	United States
S_681_H	S	681	SRR14906287	23604	C	A	0,999854	2021-06-07	United States
S_716_I	S	716	SRR14906287	23709	C	T	0,99996	2021-06-07	United States
S_982_A	S	982	SRR14906287	24506	T	G	0,999907	2021-06-07	United States
S_1118_H	S	1118	SRR14906287	24914	G	C	0,999867	2021-06-07	United States
S_1219_V	S	1219	SRR14906287	25218	G	T	0,999813	2021-06-07	United States
ORF3a_54_V	ORF3a	54	SRR14906287	25553	C	T	0,999828	2021-06-07	United States
M_70_F	M	70	SRR14906287	26730	G	T	0,0579569	2021-06-07	United States
ORF8_27_*	ORF8	27	SRR14906287	27972	C	T	1	2021-06-07	United States
ORF8_52_I	ORF8	52	SRR14906287	28048	G	T	1	2021-06-07	United States
ORF8_68_*	ORF8	68	SRR14906287	28095	A	T	0,937281	2021-06-07	United States
ORF8_73_C	ORF8	73	SRR14906287	28111	A	G	0,999929	2021-06-07	United States
N_3_H	N	3	SRR14906287	28280	G	C	0,999985	2021-06-07	United States
N_3_V	N	3	SRR14906287	28281	A	T	0,999893	2021-06-07	United States
N_3_E	N	3	SRR14906287	28282	T	A	0,999924	2021-06-07	United States
N_203_K	N	203	SRR14906287	28881	G	A	0,999904	2021-06-07	United States
N_204_R	N	204	SRR14906287	28883	G	C	0,99972	2021-06-07	United States
N_235_F	N	235	SRR14906287	28977	C	T	0,99939	2021-06-07	United States
N_373_N	N	373	SRR14906287	29392	G	C	0,999803	2021-06-07	United States
ORF1ab_1001_I	ORF1ab	1001	SRR14906288	3267	C	T	1	2021-06-06	United States
ORF1ab_1344_I	ORF1ab	1344	SRR14906288	4296	C	T	0,997285	2021-06-06	United States
ORF1ab_1708_D	ORF1ab	1708	SRR14906288	5388	C	A	1	2021-06-06	United States
ORF1ab_2144_NA	ORF1ab	2144	SRR14906288	6696	C	+T	0,0859729	2021-06-06	United States
ORF1ab_2146_F	ORF1ab	2146	SRR14906288	6701	C	T	1	2021-06-06	United States
ORF1ab_2230_T	ORF1ab	2230	SRR14906288	6954	T	C	1	2021-06-06	United States
ORF1ab_2259_I	ORF1ab	2259	SRR14906288	7042	G	T	1	2021-06-06	United States
ORF1ab_3674_NA	ORF1ab	3674	SRR14906288	11287	G	-TCTGGTTTT	0,928683	2021-06-06	United States
ORF1ab_3676_S	ORF1ab	3676	SRR14906288	11291	G	A	0,80916	2021-06-06	United States
ORF1ab_3677_L	ORF1ab	3677	SRR14906288	11296	T	G	0,848921	2021-06-06	United States
ORF1ab_218_L	ORF1ab	218	SRR14906288	14120	C	T	0,99947	2021-06-06	United States
ORF1ab_314_L	ORF1ab	314	SRR14906288	14408	C	T	1	2021-06-06	United States
S_68_NA	S	68	SRR14906288	21764	A	-TACATG	0,490211	2021-06-06	United States
S_143_NA	S	143	SRR14906288	21990	T	-TTA	0,857741	2021-06-06	United States
S_501_Y	S	501	SRR14906288	23063	A	T	1	2021-06-06	United States
S_570_D	S	570	SRR14906288	23271	C	A	1	2021-06-06	United States
S_614_G	S	614	SRR14906288	23403	A	G	1	2021-06-06	United States
S_681_H	S	681	SRR14906288	23604	C	A	1	2021-06-06	United States
S_716_I	S	716	SRR14906288	23709	C	T	1	2021-06-06	United States
S_982_A	S	982	SRR14906288	24506	T	G	1	2021-06-06	United States
S_1118_H	S	1118	SRR14906288	24914	G	C	1	2021-06-06	United States
ORF3a_27_Y	ORF3a	27	SRR14906288	25471	G	T	1	2021-06-06	United States
ORF6_27_L	ORF6	27	SRR14906288	27281	G	T	1	2021-06-06	United States
ORF8_27_*	ORF8	27	SRR14906288	27972	C	T	1	2021-06-06	United States
ORF8_52_I	ORF8	52	SRR14906288	28048	G	T	1	2021-06-06	United States
ORF8_68_*	ORF8	68	SRR14906288	28095	A	T	0,965957	2021-06-06	United States
ORF8_73_C	ORF8	73	SRR14906288	28111	A	G	0,999838	2021-06-06	United States
N_3_H	N	3	SRR14906288	28280	G	C	1	2021-06-06	United States
N_3_V	N	3	SRR14906288	28281	A	T	0,999521	2021-06-06	United States
N_3_E	N	3	SRR14906288	28282	T	A	1	2021-06-06	United States
N_203_K	N	203	SRR14906288	28881	G	A	1	2021-06-06	United States
N_204_R	N	204	SRR14906288	28883	G	C	1	2021-06-06	United States
N_235_F	N	235	SRR14906288	28977	C	T	1	2021-06-06	United States
ORF1ab_265_I	ORF1ab	265	SRR14906289	1059	C	T	0,999785	2021-06-07	United States
ORF1ab_1001_I	ORF1ab	1001	SRR14906289	3267	C	T	0,999766	2021-06-07	United States
ORF1ab_1283_V	ORF1ab	1283	SRR14906289	4113	C	T	0,999795	2021-06-07	United States
ORF1ab_1708_D	ORF1ab	1708	SRR14906289	5388	C	A	0,999962	2021-06-07	United States
ORF1ab_2230_T	ORF1ab	2230	SRR14906289	6954	T	C	0,999936	2021-06-07	United States
ORF1ab_3674_NA	ORF1ab	3674	SRR14906289	11287	G	-TCTGGTTTT	0,931914	2021-06-07	United States
ORF1ab_3676_S	ORF1ab	3676	SRR14906289	11291	G	A	0,898497	2021-06-07	United States
ORF1ab_3677_L	ORF1ab	3677	SRR14906289	11296	T	G	0,997904	2021-06-07	United States
ORF1ab_314_L	ORF1ab	314	SRR14906289	14408	C	T	0,999807	2021-06-07	United States
S_68_NA	S	68	SRR14906289	21764	A	-TACATG	0,434201	2021-06-07	United States
S_143_NA	S	143	SRR14906289	21990	T	-TTA	0,896599	2021-06-07	United States
S_501_Y	S	501	SRR14906289	23063	A	T	0,999683	2021-06-07	United States
S_570_D	S	570	SRR14906289	23271	C	A	0,999838	2021-06-07	United States
S_614_G	S	614	SRR14906289	23403	A	G	0,999803	2021-06-07	United States
S_681_H	S	681	SRR14906289	23604	C	A	0,999847	2021-06-07	United States
S_716_I	S	716	SRR14906289	23709	C	T	0,999914	2021-06-07	United States
S_982_A	S	982	SRR14906289	24506	T	G	0,999792	2021-06-07	United States
S_1118_H	S	1118	SRR14906289	24914	G	C	0,999679	2021-06-07	United States
ORF7a_120_I	ORF7a	120	SRR14906289	27752	C	T	0,99962	2021-06-07	United States
ORF8_27_*	ORF8	27	SRR14906289	27972	C	T	0,999849	2021-06-07	United States
ORF8_52_I	ORF8	52	SRR14906289	28048	G	T	0,999874	2021-06-07	United States
ORF8_68_*	ORF8	68	SRR14906289	28095	A	T	0,9353	2021-06-07	United States
ORF8_73_C	ORF8	73	SRR14906289	28111	A	G	0,999791	2021-06-07	United States
N_3_H	N	3	SRR14906289	28280	G	C	0,999892	2021-06-07	United States
N_3_V	N	3	SRR14906289	28281	A	T	0,999908	2021-06-07	United States
N_3_E	N	3	SRR14906289	28282	T	A	0,999862	2021-06-07	United States
N_195_I	N	195	SRR14906289	28857	G	T	0,999547	2021-06-07	United States
N_203_K	N	203	SRR14906289	28881	G	A	0,999762	2021-06-07	United States
N_204_R	N	204	SRR14906289	28883	G	C	0,999796	2021-06-07	United States
N_235_F	N	235	SRR14906289	28977	C	T	0,999509	2021-06-07	United States
ORF1ab_1001_I	ORF1ab	1001	SRR14906290	3267	C	T	0,999896	2021-06-07	United States
ORF1ab_1708_D	ORF1ab	1708	SRR14906290	5388	C	A	0,999916	2021-06-07	United States
ORF1ab_2027_I	ORF1ab	2027	SRR14906290	6344	G	A	0,999891	2021-06-07	United States
ORF1ab_2230_T	ORF1ab	2230	SRR14906290	6954	T	C	1	2021-06-07	United States
ORF1ab_3603_NA	ORF1ab	3603	SRR14906290	11074	C	-T	0,0577795	2021-06-07	United States
ORF1ab_3674_NA	ORF1ab	3674	SRR14906290	11287	G	-TCTGGTTTT	0,92886	2021-06-07	United States
ORF1ab_3676_S	ORF1ab	3676	SRR14906290	11291	G	A	0,970605	2021-06-07	United States
ORF1ab_3677_L	ORF1ab	3677	SRR14906290	11296	T	G	0,998855	2021-06-07	United States
ORF1ab_218_L	ORF1ab	218	SRR14906290	14120	C	T	0,999757	2021-06-07	United States
ORF1ab_314_L	ORF1ab	314	SRR14906290	14408	C	T	0,99969	2021-06-07	United States
ORF1ab_976_S	ORF1ab	976	SRR14906290	16393	C	T	1	2021-06-07	United States
ORF1ab_1264_D	ORF1ab	1264	SRR14906290	17259	G	T	0,999917	2021-06-07	United States
ORF1ab_1975_S	ORF1ab	1975	SRR14906290	19390	C	T	1	2021-06-07	United States
S_68_NA	S	68	SRR14906290	21764	A	-TACATG	0,478289	2021-06-07	United States
S_142_V	S	142	SRR14906290	21987	G	T	0,999079	2021-06-07	United States
S_143_NA	S	143	SRR14906290	21990	T	-TTA	0,917401	2021-06-07	United States
S_501_Y	S	501	SRR14906290	23063	A	T	1	2021-06-07	United States
S_570_D	S	570	SRR14906290	23271	C	A	0,99977	2021-06-07	United States
S_614_G	S	614	SRR14906290	23403	A	G	0,998518	2021-06-07	United States
S_681_H	S	681	SRR14906290	23604	C	A	0,999833	2021-06-07	United States
S_716_I	S	716	SRR14906290	23709	C	T	0,999971	2021-06-07	United States
S_982_A	S	982	SRR14906290	24506	T	G	0,999841	2021-06-07	United States
S_1118_H	S	1118	SRR14906290	24914	G	C	0,999863	2021-06-07	United States
ORF7b_2_N	ORF7b	2	SRR14906290	27760	T	A	1	2021-06-07	United States
ORF8_27_*	ORF8	27	SRR14906290	27972	C	T	0,999936	2021-06-07	United States
ORF8_52_I	ORF8	52	SRR14906290	28048	G	T	1	2021-06-07	United States
ORF8_68_*	ORF8	68	SRR14906290	28095	A	T	0,964701	2021-06-07	United States
ORF8_73_C	ORF8	73	SRR14906290	28111	A	G	0,999495	2021-06-07	United States
N_3_H	N	3	SRR14906290	28280	G	C	0,999971	2021-06-07	United States
N_3_V	N	3	SRR14906290	28281	A	T	0,999904	2021-06-07	United States
N_3_E	N	3	SRR14906290	28282	T	A	0,999852	2021-06-07	United States
N_203_K	N	203	SRR14906290	28881	G	A	0,999638	2021-06-07	United States
N_204_R	N	204	SRR14906290	28883	G	C	0,999912	2021-06-07	United States
N_234_NA	N	234	SRR14906290	28974	T	-GTCTG	0,14384	2021-06-07	United States
N_235_F	N	235	SRR14906290	28977	C	T	0,999648	2021-06-07	United States
ORF1ab_1001_I	ORF1ab	1001	SRR14906291	3267	C	T	0,999638	2021-06-08	United States
ORF1ab_1708_D	ORF1ab	1708	SRR14906291	5388	C	A	1	2021-06-08	United States
ORF1ab_2230_T	ORF1ab	2230	SRR14906291	6954	T	C	1	2021-06-08	United States
ORF1ab_2428_S	ORF1ab	2428	SRR14906291	7548	A	G	1	2021-06-08	United States
ORF1ab_3674_NA	ORF1ab	3674	SRR14906291	11287	G	-TCTGGTTTT	0,936351	2021-06-08	United States
ORF1ab_3676_S	ORF1ab	3676	SRR14906291	11291	G	A	0,97318	2021-06-08	United States
ORF1ab_3677_L	ORF1ab	3677	SRR14906291	11296	T	G	1	2021-06-08	United States
ORF1ab_218_L	ORF1ab	218	SRR14906291	14120	C	T	0,999675	2021-06-08	United States
ORF1ab_314_L	ORF1ab	314	SRR14906291	14408	C	T	1	2021-06-08	United States
ORF1ab_2332_I	ORF1ab	2332	SRR14906291	20462	C	T	1	2021-06-08	United States
S_68_NA	S	68	SRR14906291	21764	A	-TACATG	0,460736	2021-06-08	United States
S_143_NA	S	143	SRR14906291	21990	T	-TTA	0,892978	2021-06-08	United States
S_501_Y	S	501	SRR14906291	23063	A	T	1	2021-06-08	United States
S_570_D	S	570	SRR14906291	23271	C	A	1	2021-06-08	United States
S_614_G	S	614	SRR14906291	23403	A	G	0,999688	2021-06-08	United States
S_681_H	S	681	SRR14906291	23604	C	A	0,997447	2021-06-08	United States
S_716_I	S	716	SRR14906291	23709	C	T	1	2021-06-08	United States
S_982_A	S	982	SRR14906291	24506	T	G	1	2021-06-08	United States
S_1118_H	S	1118	SRR14906291	24914	G	C	1	2021-06-08	United States
ORF8_27_*	ORF8	27	SRR14906291	27972	C	T	1	2021-06-08	United States
ORF8_52_I	ORF8	52	SRR14906291	28048	G	T	1	2021-06-08	United States
ORF8_68_*	ORF8	68	SRR14906291	28095	A	T	0,979344	2021-06-08	United States
ORF8_73_C	ORF8	73	SRR14906291	28111	A	G	0,999272	2021-06-08	United States
N_3_H	N	3	SRR14906291	28280	G	C	0,999881	2021-06-08	United States
N_3_V	N	3	SRR14906291	28281	A	T	1	2021-06-08	United States
N_3_E	N	3	SRR14906291	28282	T	A	1	2021-06-08	United States
N_203_K	N	203	SRR14906291	28881	G	A	1	2021-06-08	United States
N_204_R	N	204	SRR14906291	28883	G	C	1	2021-06-08	United States
N_235_F	N	235	SRR14906291	28977	C	T	1	2021-06-08	United States
ORF1ab_1001_I	ORF1ab	1001	SRR14906292	3267	C	T	0,999781	2021-06-05	United States
ORF1ab_1708_D	ORF1ab	1708	SRR14906292	5388	C	A	0,999945	2021-06-05	United States
ORF1ab_2230_T	ORF1ab	2230	SRR14906292	6954	T	C	0,999728	2021-06-05	United States
ORF1ab_3674_NA	ORF1ab	3674	SRR14906292	11287	G	-TCTGGTTTT	0,927399	2021-06-05	United States
ORF1ab_3676_S	ORF1ab	3676	SRR14906292	11291	G	A	0,945004	2021-06-05	United States
ORF1ab_3677_L	ORF1ab	3677	SRR14906292	11296	T	G	0,997951	2021-06-05	United States
ORF1ab_3829_F	ORF1ab	3829	SRR14906292	11750	C	T	0,999328	2021-06-05	United States
ORF1ab_314_L	ORF1ab	314	SRR14906292	14408	C	T	0,999445	2021-06-05	United States
ORF1ab_729_Y	ORF1ab	729	SRR14906292	15652	G	T	0,99986	2021-06-05	United States
ORF1ab_2576_Y	ORF1ab	2576	SRR14906292	21193	G	T	0,99919	2021-06-05	United States
S_3_NA	S	3	SRR14906292	21569	G	+T	0,0724663	2021-06-05	United States
S_5_F	S	5	SRR14906292	21575	C	T	0,999929	2021-06-05	United States
S_68_NA	S	68	SRR14906292	21764	A	-TACATG	0,413035	2021-06-05	United States
S_143_NA	S	143	SRR14906292	21990	T	-TTA	0,898344	2021-06-05	United States
S_501_Y	S	501	SRR14906292	23063	A	T	0,999742	2021-06-05	United States
S_570_D	S	570	SRR14906292	23271	C	A	0,99987	2021-06-05	United States
S_614_G	S	614	SRR14906292	23403	A	G	0,99996	2021-06-05	United States
S_681_H	S	681	SRR14906292	23604	C	A	1	2021-06-05	United States
S_716_I	S	716	SRR14906292	23709	C	T	0,99976	2021-06-05	United States
S_982_A	S	982	SRR14906292	24506	T	G	0,999823	2021-06-05	United States
S_1118_H	S	1118	SRR14906292	24914	G	C	0,999942	2021-06-05	United States
ORF3a_151_I	ORF3a	151	SRR14906292	25844	C	T	0,999854	2021-06-05	United States
M_87_F	M	87	SRR14906292	26781	C	T	0,999401	2021-06-05	United States
ORF7a_62_*	ORF7a	62	SRR14906292	27577	C	T	1	2021-06-05	United States
ORF7b_31_L	ORF7b	31	SRR14906292	27847	C	T	0,994696	2021-06-05	United States
ORF8_27_*	ORF8	27	SRR14906292	27972	C	T	0,999466	2021-06-05	United States
ORF8_35_Y	ORF8	35	SRR14906292	27996	G	T	0,99987	2021-06-05	United States
ORF8_52_I	ORF8	52	SRR14906292	28048	G	T	1	2021-06-05	United States
ORF8_73_C	ORF8	73	SRR14906292	28111	A	G	0,999922	2021-06-05	United States
N_3_H	N	3	SRR14906292	28280	G	C	0,999925	2021-06-05	United States
N_3_V	N	3	SRR14906292	28281	A	T	0,999851	2021-06-05	United States
N_3_E	N	3	SRR14906292	28282	T	A	0,999925	2021-06-05	United States
N_203_K	N	203	SRR14906292	28881	G	A	0,999783	2021-06-05	United States
N_204_R	N	204	SRR14906292	28883	G	C	1	2021-06-05	United States
N_235_F	N	235	SRR14906292	28977	C	T	0,999706	2021-06-05	United States
ORF1ab_265_I	ORF1ab	265	SRR14906293	1059	C	T	0,999571	2021-06-07	United States
ORF1ab_1679_S	ORF1ab	1679	SRR14906293	5300	G	T	0,999587	2021-06-07	United States
ORF1ab_1806_V	ORF1ab	1806	SRR14906293	5681	A	G	0,999921	2021-06-07	United States
ORF1ab_2589_R	ORF1ab	2589	SRR14906293	8031	A	G	0,999937	2021-06-07	United States
ORF1ab_3162_E	ORF1ab	3162	SRR14906293	9749	A	G	0,999951	2021-06-07	United States
ORF1ab_3201_P	ORF1ab	3201	SRR14906293	9867	T	C	0,999842	2021-06-07	United States
ORF1ab_3209_V	ORF1ab	3209	SRR14906293	9891	C	T	0,999733	2021-06-07	United States
ORF1ab_3674_NA	ORF1ab	3674	SRR14906293	11287	G	-TCTGGTTTT	0,931702	2021-06-07	United States
ORF1ab_3676_S	ORF1ab	3676	SRR14906293	11291	G	A	0,94139	2021-06-07	United States
ORF1ab_3677_L	ORF1ab	3677	SRR14906293	11296	T	G	0,998675	2021-06-07	United States
ORF1ab_3847_I	ORF1ab	3847	SRR14906293	11804	G	A	0,999726	2021-06-07	United States
ORF1ab_314_L	ORF1ab	314	SRR14906293	14408	C	T	0,999772	2021-06-07	United States
S_80_G	S	80	SRR14906293	21801	A	G	0,999813	2021-06-07	United States
S_143_NA	S	143	SRR14906293	21990	T	-TTA	0,902294	2021-06-07	United States
S_157_S	S	157	SRR14906293	22032	T	C	0,996151	2021-06-07	United States
S_452_R	S	452	SRR14906293	22917	T	G	0,999694	2021-06-07	United States
S_614_G	S	614	SRR14906293	23403	A	G	0,999891	2021-06-07	United States
S_859_N	S	859	SRR14906293	24138	C	A	0,999318	2021-06-07	United States
S_950_H	S	950	SRR14906293	24410	G	C	0,918725	2021-06-07	United States
ORF3a_42_L	ORF3a	42	SRR14906293	25517	C	T	0,998134	2021-06-07	United States
ORF3a_57_H	ORF3a	57	SRR14906293	25563	G	T	0,999217	2021-06-07	United States
ORF3a_104_S	ORF3a	104	SRR14906293	25702	C	T	0,997403	2021-06-07	United States
ORF3a_104_L	ORF3a	104	SRR14906293	25703	C	T	0,999728	2021-06-07	United States
ORF8_11_I	ORF8	11	SRR14906293	27925	C	T	0,999881	2021-06-07	United States
ORF8_51_S	ORF8	51	SRR14906293	28044	G	T	0,999378	2021-06-07	United States
N_205_I	N	205	SRR14906293	28887	C	T	0,999468	2021-06-07	United States
N_234_I	N	234	SRR14906293	28975	G	A	0,999844	2021-06-07	United States
ORF1ab_401_D	ORF1ab	401	SRR14906294	1467	G	A	0,998764	2021-06-07	United States
ORF1ab_943_S	ORF1ab	943	SRR14906294	3092	C	T	0,27092	2021-06-07	United States
ORF1ab_1001_I	ORF1ab	1001	SRR14906294	3267	C	T	0,999659	2021-06-07	United States
ORF1ab_1708_D	ORF1ab	1708	SRR14906294	5388	C	A	1	2021-06-07	United States
ORF1ab_2039_F	ORF1ab	2039	SRR14906294	6380	C	T	0,12355	2021-06-07	United States
ORF1ab_2130_I	ORF1ab	2130	SRR14906294	6653	G	A	0,99979	2021-06-07	United States
ORF1ab_2230_T	ORF1ab	2230	SRR14906294	6954	T	C	0,999945	2021-06-07	United States
ORF1ab_2259_I	ORF1ab	2259	SRR14906294	7042	G	T	0,999063	2021-06-07	United States
ORF1ab_2873_M	ORF1ab	2873	SRR14906294	8884	A	G	0,999768	2021-06-07	United States
ORF1ab_3674_NA	ORF1ab	3674	SRR14906294	11287	G	-TCTGGTTTT	0,935801	2021-06-07	United States
ORF1ab_3676_S	ORF1ab	3676	SRR14906294	11291	G	A	0,839861	2021-06-07	United States
ORF1ab_3677_L	ORF1ab	3677	SRR14906294	11296	T	G	0,997008	2021-06-07	United States
ORF1ab_3965_A	ORF1ab	3965	SRR14906294	12159	A	C	0,208083	2021-06-07	United States
ORF1ab_4223_H	ORF1ab	4223	SRR14906294	12933	C	A	0,999426	2021-06-07	United States
ORF1ab_218_L	ORF1ab	218	SRR14906294	14120	C	T	0,999792	2021-06-07	United States
ORF1ab_314_L	ORF1ab	314	SRR14906294	14408	C	T	0,999908	2021-06-07	United States
ORF1ab_783_F	ORF1ab	783	SRR14906294	15814	G	T	0,999901	2021-06-07	United States
ORF1ab_1376_G	ORF1ab	1376	SRR14906294	17593	A	G	0,999632	2021-06-07	United States
ORF1ab_1727_L	ORF1ab	1727	SRR14906294	18647	C	T	0,999531	2021-06-07	United States
S_68_NA	S	68	SRR14906294	21764	A	-TACATG	0,414047	2021-06-07	United States
S_143_NA	S	143	SRR14906294	21990	T	-TTA	0,88869	2021-06-07	United States
S_267_M	S	267	SRR14906294	22361	G	A	1	2021-06-07	United States
S_501_Y	S	501	SRR14906294	23063	A	T	0,999782	2021-06-07	United States
S_570_D	S	570	SRR14906294	23271	C	A	0,999698	2021-06-07	United States
S_614_G	S	614	SRR14906294	23403	A	G	0,999764	2021-06-07	United States
S_681_H	S	681	SRR14906294	23604	C	A	0,999776	2021-06-07	United States
S_716_I	S	716	SRR14906294	23709	C	T	0,999792	2021-06-07	United States
S_982_A	S	982	SRR14906294	24506	T	G	0,999737	2021-06-07	United States
S_1118_H	S	1118	SRR14906294	24914	G	C	1	2021-06-07	United States
ORF3a_172_C	ORF3a	172	SRR14906294	25906	G	T	0,999281	2021-06-07	United States
ORF7a_44_L	ORF7a	44	SRR14906294	27524	C	T	0,98291	2021-06-07	United States
ORF8_27_*	ORF8	27	SRR14906294	27972	C	T	0,999663	2021-06-07	United States
ORF8_52_I	ORF8	52	SRR14906294	28048	G	T	0,999764	2021-06-07	United States
ORF8_61_F	ORF8	61	SRR14906294	28075	G	T	1	2021-06-07	United States
ORF8_66_V	ORF8	66	SRR14906294	28090	G	T	0,991115	2021-06-07	United States
ORF8_67_NA	ORF8	67	SRR14906294	28093	C	-TAA	0,98518	2021-06-07	United States
ORF8_73_C	ORF8	73	SRR14906294	28111	A	G	0,99986	2021-06-07	United States
N_3_H	N	3	SRR14906294	28280	G	C	1	2021-06-07	United States
N_3_V	N	3	SRR14906294	28281	A	T	0,999673	2021-06-07	United States
N_3_E	N	3	SRR14906294	28282	T	A	0,999855	2021-06-07	United States
N_203_K	N	203	SRR14906294	28881	G	A	0,999807	2021-06-07	United States
N_204_R	N	204	SRR14906294	28883	G	C	0,999937	2021-06-07	United States
N_235_F	N	235	SRR14906294	28977	C	T	0,99826	2021-06-07	United States
ORF1ab_265_I	ORF1ab	265	SRR14906295	1059	C	T	0,999683	2021-06-07	United States
ORF1ab_1281_Q	ORF1ab	1281	SRR14906295	4106	A	C	0,999859	2021-06-07	United States
ORF1ab_1771_T	ORF1ab	1771	SRR14906295	5577	T	C	0,973434	2021-06-07	United States
ORF1ab_1946_S	ORF1ab	1946	SRR14906295	6101	G	A	0,999578	2021-06-07	United States
ORF1ab_2121_I	ORF1ab	2121	SRR14906295	6627	C	T	0,999946	2021-06-07	United States
ORF1ab_3057_A	ORF1ab	3057	SRR14906295	9435	T	C	0,999819	2021-06-07	United States
ORF1ab_3201_P	ORF1ab	3201	SRR14906295	9867	T	C	0,999909	2021-06-07	United States
ORF1ab_3674_NA	ORF1ab	3674	SRR14906295	11287	G	-TCTGGTTTT	0,933786	2021-06-07	United States
ORF1ab_3676_S	ORF1ab	3676	SRR14906295	11291	G	A	0,913565	2021-06-07	United States
ORF1ab_3677_L	ORF1ab	3677	SRR14906295	11296	T	G	0,993078	2021-06-07	United States
ORF1ab_3770_V	ORF1ab	3770	SRR14906295	11573	T	G	0,935645	2021-06-07	United States
ORF1ab_314_L	ORF1ab	314	SRR14906295	14408	C	T	0,999625	2021-06-07	United States
ORF1ab_1011_H	ORF1ab	1011	SRR14906295	16500	A	C	0,999076	2021-06-07	United States
S_3_NA	S	3	SRR14906295	21569	G	+T	0,0835982	2021-06-07	United States
S_5_F	S	5	SRR14906295	21575	C	T	0,999924	2021-06-07	United States
S_18_F	S	18	SRR14906295	21614	C	T	0,999827	2021-06-07	United States
S_95_I	S	95	SRR14906295	21846	C	T	0,999957	2021-06-07	United States
S_253_G	S	253	SRR14906295	22320	A	G	0,999899	2021-06-07	United States
S_477_N	S	477	SRR14906295	22992	G	A	0,999516	2021-06-07	United States
S_614_G	S	614	SRR14906295	23403	A	G	0,999828	2021-06-07	United States
S_957_R	S	957	SRR14906295	24432	A	G	0,998807	2021-06-07	United States
ORF3a_42_L	ORF3a	42	SRR14906295	25517	C	T	0,998763	2021-06-07	United States
ORF3a_57_H	ORF3a	57	SRR14906295	25563	G	T	0,999589	2021-06-07	United States
ORF3a_134_C	ORF3a	134	SRR14906295	25792	C	T	0,999805	2021-06-07	United States
ORF7a_116_F	ORF7a	116	SRR14906295	27739	C	T	0,999719	2021-06-07	United States
ORF8_11_I	ORF8	11	SRR14906295	27925	C	T	1	2021-06-07	United States
N_13_L	N	13	SRR14906295	28311	C	T	0,999797	2021-06-07	United States
N_202_R	N	202	SRR14906295	28879	T	G	0,999776	2021-06-07	United States
ORF1ab_265_I	ORF1ab	265	SRR14906296	1059	C	T	0,999885	2021-06-07	United States
ORF1ab_471_K	ORF1ab	471	SRR14906296	1676	G	A	0,0845171	2021-06-07	United States
ORF1ab_884_*	ORF1ab	884	SRR14906296	2915	C	T	0,0619128	2021-06-07	United States
ORF1ab_1679_S	ORF1ab	1679	SRR14906296	5300	G	T	0,999553	2021-06-07	United States
ORF1ab_1806_V	ORF1ab	1806	SRR14906296	5681	A	G	1	2021-06-07	United States
ORF1ab_2589_R	ORF1ab	2589	SRR14906296	8031	A	G	0,9999	2021-06-07	United States
ORF1ab_2719_R	ORF1ab	2719	SRR14906296	8421	T	G	0,0512397	2021-06-07	United States
ORF1ab_3162_E	ORF1ab	3162	SRR14906296	9749	A	G	0,999963	2021-06-07	United States
ORF1ab_3201_P	ORF1ab	3201	SRR14906296	9867	T	C	0,99931	2021-06-07	United States
ORF1ab_3209_V	ORF1ab	3209	SRR14906296	9891	C	T	0,999525	2021-06-07	United States
ORF1ab_3674_NA	ORF1ab	3674	SRR14906296	11287	G	-TCTGGTTTT	0,927211	2021-06-07	United States
ORF1ab_3676_S	ORF1ab	3676	SRR14906296	11291	G	A	0,976536	2021-06-07	United States
ORF1ab_3677_L	ORF1ab	3677	SRR14906296	11296	T	G	0,999665	2021-06-07	United States
ORF1ab_3847_I	ORF1ab	3847	SRR14906296	11804	G	A	0,999833	2021-06-07	United States
ORF1ab_314_L	ORF1ab	314	SRR14906296	14408	C	T	1	2021-06-07	United States
ORF1ab_2172_NA	ORF1ab	2172	SRR14906296	19983	C	+T	0,0741107	2021-06-07	United States
S_9_S	S	9	SRR14906296	21587	C	T	0,0518845	2021-06-07	United States
S_80_G	S	80	SRR14906296	21801	A	G	1	2021-06-07	United States
S_143_NA	S	143	SRR14906296	21990	T	-TTA	0,874218	2021-06-07	United States
S_157_S	S	157	SRR14906296	22032	T	C	0,99983	2021-06-07	United States
S_452_R	S	452	SRR14906296	22917	T	G	1	2021-06-07	United States
S_614_G	S	614	SRR14906296	23403	A	G	0,999893	2021-06-07	United States
S_859_N	S	859	SRR14906296	24138	C	A	0,999951	2021-06-07	United States
S_950_H	S	950	SRR14906296	24410	G	C	0,998531	2021-06-07	United States
ORF3a_42_L	ORF3a	42	SRR14906296	25517	C	T	0,999085	2021-06-07	United States
ORF3a_57_H	ORF3a	57	SRR14906296	25563	G	T	0,999883	2021-06-07	United States
ORF3a_104_S	ORF3a	104	SRR14906296	25702	C	T	0,994362	2021-06-07	United States
ORF3a_104_L	ORF3a	104	SRR14906296	25703	C	T	0,9997	2021-06-07	United States
ORF8_11_I	ORF8	11	SRR14906296	27925	C	T	1	2021-06-07	United States
ORF8_51_S	ORF8	51	SRR14906296	28044	G	T	1	2021-06-07	United States
N_205_I	N	205	SRR14906296	28887	C	T	1	2021-06-07	United States
N_234_I	N	234	SRR14906296	28975	G	A	0,999457	2021-06-07	United States
ORF1ab_265_I	ORF1ab	265	SRR14906297	1059	C	T	0,999881	2021-06-06	United States
ORF1ab_1001_I	ORF1ab	1001	SRR14906297	3267	C	T	0,999796	2021-06-06	United States
ORF1ab_1283_V	ORF1ab	1283	SRR14906297	4113	C	T	0,999817	2021-06-06	United States
ORF1ab_1344_I	ORF1ab	1344	SRR14906297	4296	C	T	0,0582688	2021-06-06	United States
ORF1ab_1526_Q	ORF1ab	1526	SRR14906297	4841	G	C	0,0548891	2021-06-06	United States
ORF1ab_1708_D	ORF1ab	1708	SRR14906297	5388	C	A	0,999779	2021-06-06	United States
ORF1ab_2230_T	ORF1ab	2230	SRR14906297	6954	T	C	1	2021-06-06	United States
ORF1ab_3134_S	ORF1ab	3134	SRR14906297	9665	C	T	0,310469	2021-06-06	United States
ORF1ab_3674_NA	ORF1ab	3674	SRR14906297	11287	G	-TCTGGTTTT	0,92834	2021-06-06	United States
ORF1ab_3676_S	ORF1ab	3676	SRR14906297	11291	G	A	0,964912	2021-06-06	United States
ORF1ab_3677_L	ORF1ab	3677	SRR14906297	11296	T	G	0,986315	2021-06-06	United States
ORF1ab_314_L	ORF1ab	314	SRR14906297	14408	C	T	0,999638	2021-06-06	United States
ORF1ab_2165_M	ORF1ab	2165	SRR14906297	19961	C	T	1	2021-06-06	United States
S_68_NA	S	68	SRR14906297	21764	A	-TACATG	0,449051	2021-06-06	United States
S_143_NA	S	143	SRR14906297	21990	T	-TTA	0,889632	2021-06-06	United States
S_157_L	S	157	SRR14906297	22033	C	A	0,995729	2021-06-06	United States
S_501_Y	S	501	SRR14906297	23063	A	T	0,999742	2021-06-06	United States
S_570_D	S	570	SRR14906297	23271	C	A	0,999817	2021-06-06	United States
S_614_G	S	614	SRR14906297	23403	A	G	0,99985	2021-06-06	United States
S_681_H	S	681	SRR14906297	23604	C	A	1	2021-06-06	United States
S_716_I	S	716	SRR14906297	23709	C	T	1	2021-06-06	United States
S_982_A	S	982	SRR14906297	24506	T	G	0,999771	2021-06-06	United States
S_1118_H	S	1118	SRR14906297	24914	G	C	0,999602	2021-06-06	United States
ORF8_27_*	ORF8	27	SRR14906297	27972	C	T	0,999888	2021-06-06	United States
ORF8_52_I	ORF8	52	SRR14906297	28048	G	T	0,999807	2021-06-06	United States
ORF8_68_*	ORF8	68	SRR14906297	28095	A	T	0,955144	2021-06-06	United States
ORF8_73_C	ORF8	73	SRR14906297	28111	A	G	0,999916	2021-06-06	United States
N_3_H	N	3	SRR14906297	28280	G	C	0,999977	2021-06-06	United States
N_3_V	N	3	SRR14906297	28281	A	T	0,9987	2021-06-06	United States
N_3_E	N	3	SRR14906297	28282	T	A	0,999885	2021-06-06	United States
N_195_I	N	195	SRR14906297	28857	G	T	1	2021-06-06	United States
N_203_K	N	203	SRR14906297	28881	G	A	1	2021-06-06	United States
N_204_R	N	204	SRR14906297	28883	G	C	1	2021-06-06	United States
N_235_F	N	235	SRR14906297	28977	C	T	0,999254	2021-06-06	United States
ORF1ab_1001_I	ORF1ab	1001	SRR14906299	3267	C	T	1	2021-06-07	United States
ORF1ab_1708_D	ORF1ab	1708	SRR14906299	5388	C	A	1	2021-06-07	United States
ORF1ab_2230_T	ORF1ab	2230	SRR14906299	6954	T	C	1	2021-06-07	United States
ORF1ab_3310_K	ORF1ab	3310	SRR14906299	10193	G	A	1	2021-06-07	United States
ORF1ab_3310_D	ORF1ab	3310	SRR14906299	10195	A	T	1	2021-06-07	United States
ORF1ab_3674_NA	ORF1ab	3674	SRR14906299	11287	G	-TCTGGTTTT	0,929569	2021-06-07	United States
ORF1ab_3677_L	ORF1ab	3677	SRR14906299	11296	T	G	1	2021-06-07	United States
ORF1ab_314_L	ORF1ab	314	SRR14906299	14408	C	T	1	2021-06-07	United States
ORF1ab_604_Y	ORF1ab	604	SRR14906299	15277	C	T	0,999523	2021-06-07	United States
ORF1ab_1197_I	ORF1ab	1197	SRR14906299	17058	G	T	1	2021-06-07	United States
S_68_NA	S	68	SRR14906299	21764	A	-TACATG	0,464481	2021-06-07	United States
S_143_NA	S	143	SRR14906299	21990	T	-TTA	0,925303	2021-06-07	United States
S_501_Y	S	501	SRR14906299	23063	A	T	1	2021-06-07	United States
S_570_D	S	570	SRR14906299	23271	C	A	0,999812	2021-06-07	United States
S_614_G	S	614	SRR14906299	23403	A	G	1	2021-06-07	United States
S_681_H	S	681	SRR14906299	23604	C	A	0,995923	2021-06-07	United States
S_716_I	S	716	SRR14906299	23709	C	T	1	2021-06-07	United States
S_982_A	S	982	SRR14906299	24506	T	G	1	2021-06-07	United States
S_1104_L	S	1104	SRR14906299	24872	G	T	0,060219	2021-06-07	United States
S_1118_H	S	1118	SRR14906299	24914	G	C	1	2021-06-07	United States
S_1176_F	S	1176	SRR14906299	25088	G	T	0,999856	2021-06-07	United States
ORF7a_99_L	ORF7a	99	SRR14906299	27689	C	T	1	2021-06-07	United States
ORF8_27_*	ORF8	27	SRR14906299	27972	C	T	1	2021-06-07	United States
ORF8_52_I	ORF8	52	SRR14906299	28048	G	T	1	2021-06-07	United States
ORF8_73_C	ORF8	73	SRR14906299	28111	A	G	0,999784	2021-06-07	United States
N_3_H	N	3	SRR14906299	28280	G	C	1	2021-06-07	United States
N_3_V	N	3	SRR14906299	28281	A	T	0,99939	2021-06-07	United States
N_3_E	N	3	SRR14906299	28282	T	A	1	2021-06-07	United States
N_203_K	N	203	SRR14906299	28881	G	A	1	2021-06-07	United States
N_204_R	N	204	SRR14906299	28883	G	C	1	2021-06-07	United States
N_235_F	N	235	SRR14906299	28977	C	T	1	2021-06-07	United States
N_413_I	N	413	SRR14906299	29511	G	T	1	2021-06-07	United States
ORF1ab_1001_I	ORF1ab	1001	SRR14906300	3267	C	T	0,999807	2021-06-07	United States
ORF1ab_1708_D	ORF1ab	1708	SRR14906300	5388	C	A	0,999948	2021-06-07	United States
ORF1ab_2230_T	ORF1ab	2230	SRR14906300	6954	T	C	0,999875	2021-06-07	United States
ORF1ab_2259_I	ORF1ab	2259	SRR14906300	7042	G	T	0,996774	2021-06-07	United States
ORF1ab_3674_NA	ORF1ab	3674	SRR14906300	11287	G	-TCTGGTTTT	0,919957	2021-06-07	United States
ORF1ab_3676_S	ORF1ab	3676	SRR14906300	11291	G	A	0,951703	2021-06-07	United States
ORF1ab_3677_L	ORF1ab	3677	SRR14906300	11296	T	G	0,997254	2021-06-07	United States
ORF1ab_218_L	ORF1ab	218	SRR14906300	14120	C	T	0,999781	2021-06-07	United States
ORF1ab_314_L	ORF1ab	314	SRR14906300	14408	C	T	0,999953	2021-06-07	United States
ORF1ab_634_I	ORF1ab	634	SRR14906300	15368	C	T	0,999888	2021-06-07	United States
ORF1ab_1137_I	ORF1ab	1137	SRR14906300	16877	C	T	0,999791	2021-06-07	United States
ORF1ab_1432_V	ORF1ab	1432	SRR14906300	17762	C	T	0,99943	2021-06-07	United States
ORF1ab_1620_V	ORF1ab	1620	SRR14906300	18326	C	T	0,998279	2021-06-07	United States
S_68_NA	S	68	SRR14906300	21764	A	-TACATG	0,43656	2021-06-07	United States
S_143_NA	S	143	SRR14906300	21990	T	-TTA	0,917056	2021-06-07	United States
S_215_G	S	215	SRR14906300	22206	A	G	0,0904585	2021-06-07	United States
S_501_Y	S	501	SRR14906300	23063	A	T	0,999419	2021-06-07	United States
S_570_D	S	570	SRR14906300	23271	C	A	0,999843	2021-06-07	United States
S_583_D	S	583	SRR14906300	23311	G	T	0,99942	2021-06-07	United States
S_614_G	S	614	SRR14906300	23403	A	G	0,99995	2021-06-07	United States
S_681_H	S	681	SRR14906300	23604	C	A	0,999787	2021-06-07	United States
S_716_I	S	716	SRR14906300	23709	C	T	0,999818	2021-06-07	United States
S_982_A	S	982	SRR14906300	24506	T	G	0,999879	2021-06-07	United States
S_1118_H	S	1118	SRR14906300	24914	G	C	0,999864	2021-06-07	United States
ORF3a_127_F	ORF3a	127	SRR14906300	25771	C	T	0,999538	2021-06-07	United States
ORF8_23_*	ORF8	23	SRR14906300	27960	C	T	0,0661589	2021-06-07	United States
ORF8_27_*	ORF8	27	SRR14906300	27972	C	T	0,99972	2021-06-07	United States
ORF8_52_I	ORF8	52	SRR14906300	28048	G	T	0,999903	2021-06-07	United States
ORF8_68_*	ORF8	68	SRR14906300	28095	A	T	0,814015	2021-06-07	United States
ORF8_73_C	ORF8	73	SRR14906300	28111	A	G	0,999863	2021-06-07	United States
ORF8_106_*	ORF8	106	SRR14906300	28209	G	T	0,999823	2021-06-07	United States
N_3_H	N	3	SRR14906300	28280	G	C	0,999849	2021-06-07	United States
N_3_V	N	3	SRR14906300	28281	A	T	0,999834	2021-06-07	United States
N_3_E	N	3	SRR14906300	28282	T	A	0,999849	2021-06-07	United States
N_203_K	N	203	SRR14906300	28881	G	A	0,999723	2021-06-07	United States
N_204_R	N	204	SRR14906300	28883	G	C	0,99984	2021-06-07	United States
N_235_F	N	235	SRR14906300	28977	C	T	0,999692	2021-06-07	United States
ORF10_30_L	ORF10	30	SRR14906300	29645	G	T	0,999898	2021-06-07	United States
ORF1ab_104_I	ORF1ab	104	SRR14906301	575	C	A	1	2021-06-06	United States
ORF1ab_1001_I	ORF1ab	1001	SRR14906301	3267	C	T	0,999384	2021-06-06	United States
ORF1ab_1708_D	ORF1ab	1708	SRR14906301	5388	C	A	0,99962	2021-06-06	United States
ORF1ab_2230_T	ORF1ab	2230	SRR14906301	6954	T	C	0,999827	2021-06-06	United States
ORF1ab_3674_NA	ORF1ab	3674	SRR14906301	11287	G	-TCTGGTTTT	0,899806	2021-06-06	United States
ORF1ab_3676_S	ORF1ab	3676	SRR14906301	11291	G	A	0,965261	2021-06-06	United States
ORF1ab_3677_L	ORF1ab	3677	SRR14906301	11296	T	G	1	2021-06-06	United States
ORF1ab_314_L	ORF1ab	314	SRR14906301	14408	C	T	1	2021-06-06	United States
ORF1ab_1001_S	ORF1ab	1001	SRR14906301	16468	C	T	1	2021-06-06	United States
ORF1ab_1383_R	ORF1ab	1383	SRR14906301	17615	A	G	1	2021-06-06	United States
S_68_NA	S	68	SRR14906301	21764	A	-TACATG	0,467335	2021-06-06	United States
S_143_NA	S	143	SRR14906301	21990	T	-TTA	0,919888	2021-06-06	United States
S_150_T	S	150	SRR14906301	22011	A	C	0,998332	2021-06-06	United States
S_501_Y	S	501	SRR14906301	23063	A	T	1	2021-06-06	United States
S_570_D	S	570	SRR14906301	23271	C	A	0,99972	2021-06-06	United States
S_614_G	S	614	SRR14906301	23403	A	G	0,999859	2021-06-06	United States
S_681_H	S	681	SRR14906301	23604	C	A	1	2021-06-06	United States
S_716_I	S	716	SRR14906301	23709	C	T	0,999734	2021-06-06	United States
S_982_A	S	982	SRR14906301	24506	T	G	0,999926	2021-06-06	United States
S_1118_H	S	1118	SRR14906301	24914	G	C	0,999706	2021-06-06	United States
ORF7a_23_F	ORF7a	23	SRR14906301	27461	G	T	0,990737	2021-06-06	United States
ORF8_27_*	ORF8	27	SRR14906301	27972	C	T	1	2021-06-06	United States
ORF8_52_I	ORF8	52	SRR14906301	28048	G	T	0,999342	2021-06-06	United States
ORF8_73_C	ORF8	73	SRR14906301	28111	A	G	1	2021-06-06	United States
N_3_H	N	3	SRR14906301	28280	G	C	0,999706	2021-06-06	United States
N_3_V	N	3	SRR14906301	28281	A	T	0,999411	2021-06-06	United States
N_3_E	N	3	SRR14906301	28282	T	A	1	2021-06-06	United States
N_203_K	N	203	SRR14906301	28881	G	A	1	2021-06-06	United States
N_204_R	N	204	SRR14906301	28883	G	C	1	2021-06-06	United States
N_235_F	N	235	SRR14906301	28977	C	T	0,999311	2021-06-06	United States
ORF1ab_124_C	ORF1ab	124	SRR14906302	635	C	T	0,543103	2021-06-09	United States
ORF1ab_140_NA	ORF1ab	140	SRR14906302	685	A	-AAGTCATTTGACTT	0,0669292	2021-06-09	United States
ORF1ab_140_NA	ORF1ab	140	SRR14906302	685	A	-AAGTCATTT	0,932455	2021-06-09	United States
ORF1ab_809_I	ORF1ab	809	SRR14906302	2691	C	T	0,0941812	2021-06-09	United States
ORF1ab_1160_Y	ORF1ab	1160	SRR14906302	3743	C	T	1	2021-06-09	United States
ORF1ab_1207_S	ORF1ab	1207	SRR14906302	3884	C	T	0,999835	2021-06-09	United States
ORF1ab_1441_NA	ORF1ab	1441	SRR14906302	4588	A	-AATG	0,0541627	2021-06-09	United States
ORF1ab_2123_V	ORF1ab	2123	SRR14906302	6633	C	T	1	2021-06-09	United States
ORF1ab_2706_G	ORF1ab	2706	SRR14906302	8381	A	G	0,130435	2021-06-09	United States
ORF1ab_2959_V	ORF1ab	2959	SRR14906302	9141	G	T	0,209705	2021-06-09	United States
ORF1ab_3117_A	ORF1ab	3117	SRR14906302	9614	A	G	1	2021-06-09	United States
ORF1ab_3143_V	ORF1ab	3143	SRR14906302	9693	C	T	1	2021-06-09	United States
ORF1ab_3147_F	ORF1ab	3147	SRR14906302	9705	G	T	0,999759	2021-06-09	United States
ORF1ab_3163_S	ORF1ab	3163	SRR14906302	9754	A	C	0,999155	2021-06-09	United States
ORF1ab_3603_NA	ORF1ab	3603	SRR14906302	11074	C	-T	0,18496	2021-06-09	United States
ORF1ab_3674_NA	ORF1ab	3674	SRR14906302	11287	G	-TCTGGTTTT	0,932804	2021-06-09	United States
ORF1ab_3676_S	ORF1ab	3676	SRR14906302	11291	G	A	0,967203	2021-06-09	United States
ORF1ab_3677_L	ORF1ab	3677	SRR14906302	11296	T	G	0,999481	2021-06-09	United States
ORF1ab_313_L	ORF1ab	313	SRR14906302	14405	C	T	0,235239	2021-06-09	United States
ORF1ab_314_L	ORF1ab	314	SRR14906302	14408	C	T	0,999759	2021-06-09	United States
ORF1ab_520_V	ORF1ab	520	SRR14906302	15026	C	T	1	2021-06-09	United States
ORF1ab_662_S	ORF1ab	662	SRR14906302	15451	G	A	0,998225	2021-06-09	United States
ORF1ab_885_D	ORF1ab	885	SRR14906302	16122	G	T	0,999953	2021-06-09	United States
ORF1ab_1000_L	ORF1ab	1000	SRR14906302	16466	C	T	1	2021-06-09	United States
ORF1ab_1434_S	ORF1ab	1434	SRR14906302	17768	T	C	0,139732	2021-06-09	United States
ORF1ab_1439_S	ORF1ab	1439	SRR14906302	17783	A	G	0,127004	2021-06-09	United States
ORF1ab_1710_*	ORF1ab	1710	SRR14906302	18596	G	A	0,0924378	2021-06-09	United States
S_18_R	S	18	SRR14906302	21615	T	G	1	2021-06-09	United States
S_95_I	S	95	SRR14906302	21846	C	T	1	2021-06-09	United States
S_132_D	S	132	SRR14906302	21958	A	T	0,0860215	2021-06-09	United States
S_158_S	S	158	SRR14906302	22036	A	C	0,999824	2021-06-09	United States
S_440_K	S	440	SRR14906302	22882	T	A	0,99812	2021-06-09	United States
S_614_G	S	614	SRR14906302	23403	A	G	0,999852	2021-06-09	United States
S_616_K	S	616	SRR14906302	23410	C	A	0,088903	2021-06-09	United States
S_681_H	S	681	SRR14906302	23604	C	A	1	2021-06-09	United States
S_688_V	S	688	SRR14906302	23625	C	T	1	2021-06-09	United States
S_735_A	S	735	SRR14906302	23765	T	G	1	2021-06-09	United States
S_821_NA	S	821	SRR14906302	24025	A	-CTT	0,0630809	2021-06-09	United States
S_1027_I	S	1027	SRR14906302	24642	C	T	0,999883	2021-06-09	United States
ORF3a_255_NA	ORF3a	255	SRR14906302	26157	T	-GTTA	0,984283	2021-06-09	United States
ORF7a_55_S	ORF7a	55	SRR14906302	27556	G	T	0,748428	2021-06-09	United States
ORF7b_5_L	ORF7b	5	SRR14906302	27769	C	T	1	2021-06-09	United States
ORF8_37_F	ORF8	37	SRR14906302	28003	G	T	1	2021-06-09	United States
ORF8_52_K	ORF8	52	SRR14906302	28048	G	A	0,999672	2021-06-09	United States
ORF8_101_H	ORF8	101	SRR14906302	28195	G	A	0,999752	2021-06-09	United States
N_194_L	N	194	SRR14906302	28854	C	T	0,999652	2021-06-09	United States
N_213_Y	N	213	SRR14906302	28910	A	T	1	2021-06-09	United States
ORF1ab_1001_I	ORF1ab	1001	SRR14906303	3267	C	T	0,999829	2021-06-09	United States
ORF1ab_1708_D	ORF1ab	1708	SRR14906303	5388	C	A	0,999893	2021-06-09	United States
ORF1ab_2230_T	ORF1ab	2230	SRR14906303	6954	T	C	0,999942	2021-06-09	United States
ORF1ab_2345_V	ORF1ab	2345	SRR14906303	7299	C	T	1	2021-06-09	United States
ORF1ab_3674_NA	ORF1ab	3674	SRR14906303	11287	G	-TCTGGTTTT	0,934241	2021-06-09	United States
ORF1ab_3676_S	ORF1ab	3676	SRR14906303	11291	G	A	0,959168	2021-06-09	United States
ORF1ab_3677_L	ORF1ab	3677	SRR14906303	11296	T	G	0,997984	2021-06-09	United States
ORF1ab_314_L	ORF1ab	314	SRR14906303	14408	C	T	0,999851	2021-06-09	United States
S_68_NA	S	68	SRR14906303	21764	A	-TACATG	0,43401	2021-06-09	United States
S_143_NA	S	143	SRR14906303	21990	T	-TTA	0,902121	2021-06-09	United States
S_501_Y	S	501	SRR14906303	23063	A	T	0,999826	2021-06-09	United States
S_570_D	S	570	SRR14906303	23271	C	A	0,999519	2021-06-09	United States
S_614_G	S	614	SRR14906303	23403	A	G	0,999844	2021-06-09	United States
S_681_H	S	681	SRR14906303	23604	C	A	0,999919	2021-06-09	United States
S_716_I	S	716	SRR14906303	23709	C	T	0,999743	2021-06-09	United States
S_982_A	S	982	SRR14906303	24506	T	G	0,999611	2021-06-09	United States
S_1118_H	S	1118	SRR14906303	24914	G	C	0,999832	2021-06-09	United States
ORF3a_236_T	ORF3a	236	SRR14906303	26099	T	C	1	2021-06-09	United States
ORF8_27_*	ORF8	27	SRR14906303	27972	C	T	0,999596	2021-06-09	United States
ORF8_52_I	ORF8	52	SRR14906303	28048	G	T	1	2021-06-09	United States
ORF8_68_*	ORF8	68	SRR14906303	28095	A	T	0,945235	2021-06-09	United States
ORF8_73_C	ORF8	73	SRR14906303	28111	A	G	0,999932	2021-06-09	United States
N_3_H	N	3	SRR14906303	28280	G	C	1	2021-06-09	United States
N_3_V	N	3	SRR14906303	28281	A	T	0,999924	2021-06-09	United States
N_3_E	N	3	SRR14906303	28282	T	A	0,999937	2021-06-09	United States
N_203_K	N	203	SRR14906303	28881	G	A	1	2021-06-09	United States
N_204_R	N	204	SRR14906303	28883	G	C	1	2021-06-09	United States
N_235_F	N	235	SRR14906303	28977	C	T	0,998979	2021-06-09	United States
ORF1ab_82_NA	ORF1ab	82	SRR14906304	509	G	-GTCATGTTATGGTT	0,09546	2021-06-06	United States
ORF1ab_1188_L	ORF1ab	1188	SRR14906304	3828	C	T	0,999905	2021-06-06	United States
ORF1ab_1795_Q	ORF1ab	1795	SRR14906304	5648	A	C	0,999942	2021-06-06	United States
ORF1ab_1853_F	ORF1ab	1853	SRR14906304	5822	C	T	0,998646	2021-06-06	United States
ORF1ab_3603_NA	ORF1ab	3603	SRR14906304	11074	C	-T	0,0843543	2021-06-06	United States
ORF1ab_3674_NA	ORF1ab	3674	SRR14906304	11287	G	-TCTGGTTTT	0,929781	2021-06-06	United States
ORF1ab_3676_S	ORF1ab	3676	SRR14906304	11291	G	A	0,973619	2021-06-06	United States
ORF1ab_3677_L	ORF1ab	3677	SRR14906304	11296	T	G	0,999028	2021-06-06	United States
ORF1ab_314_L	ORF1ab	314	SRR14906304	14408	C	T	0,999702	2021-06-06	United States
ORF1ab_1264_D	ORF1ab	1264	SRR14906304	17259	G	T	0,999868	2021-06-06	United States
S_18_F	S	18	SRR14906304	21614	C	T	0,999689	2021-06-06	United States
S_20_N	S	20	SRR14906304	21621	C	A	0,999687	2021-06-06	United States
S_26_S	S	26	SRR14906304	21638	C	T	0,999709	2021-06-06	United States
S_138_Y	S	138	SRR14906304	21974	G	T	0,998983	2021-06-06	United States
S_190_S	S	190	SRR14906304	22132	G	T	1	2021-06-06	United States
S_417_T	S	417	SRR14906304	22812	A	C	0,999353	2021-06-06	United States
S_484_K	S	484	SRR14906304	23012	G	A	1	2021-06-06	United States
S_485_NA	S	485	SRR14906304	23016	G	-T	0,0747051	2021-06-06	United States
S_501_Y	S	501	SRR14906304	23063	A	T	1	2021-06-06	United States
S_614_G	S	614	SRR14906304	23403	A	G	0,999922	2021-06-06	United States
S_655_Y	S	655	SRR14906304	23525	C	T	0,999261	2021-06-06	United States
S_1027_I	S	1027	SRR14906304	24642	C	T	0,999969	2021-06-06	United States
S_1176_F	S	1176	SRR14906304	25088	G	T	0,999937	2021-06-06	United States
ORF3a_253_P	ORF3a	253	SRR14906304	26149	T	C	0,994719	2021-06-06	United States
ORF8_92_K	ORF8	92	SRR14906304	28167	G	A	0,999852	2021-06-06	United States
N_80_R	N	80	SRR14906304	28512	C	G	0,999878	2021-06-06	United States
N_202_C	N	202	SRR14906304	28877	A	T	1	2021-06-06	United States
N_202_T	N	202	SRR14906304	28878	G	C	1	2021-06-06	United States
N_203_K	N	203	SRR14906304	28881	G	A	1	2021-06-06	United States
N_204_R	N	204	SRR14906304	28883	G	C	1	2021-06-06	United States
ORF1ab_1188_L	ORF1ab	1188	SRR14906305	3828	C	T	1	2021-06-06	United States
ORF1ab_1795_Q	ORF1ab	1795	SRR14906305	5648	A	C	0,999799	2021-06-06	United States
ORF1ab_1853_F	ORF1ab	1853	SRR14906305	5822	C	T	0,999487	2021-06-06	United States
ORF1ab_3674_NA	ORF1ab	3674	SRR14906305	11287	G	-TCTGGTTTT	0,912734	2021-06-06	United States
ORF1ab_3676_S	ORF1ab	3676	SRR14906305	11291	G	A	0,846774	2021-06-06	United States
ORF1ab_3677_L	ORF1ab	3677	SRR14906305	11296	T	G	0,992701	2021-06-06	United States
ORF1ab_314_L	ORF1ab	314	SRR14906305	14408	C	T	0,9996	2021-06-06	United States
ORF1ab_1264_D	ORF1ab	1264	SRR14906305	17259	G	T	0,999821	2021-06-06	United States
S_18_F	S	18	SRR14906305	21614	C	T	0,995542	2021-06-06	United States
S_20_N	S	20	SRR14906305	21621	C	A	1	2021-06-06	United States
S_26_S	S	26	SRR14906305	21638	C	T	0,998789	2021-06-06	United States
S_138_Y	S	138	SRR14906305	21974	G	T	0,999353	2021-06-06	United States
S_190_S	S	190	SRR14906305	22132	G	T	1	2021-06-06	United States
S_417_T	S	417	SRR14906305	22812	A	C	0,994443	2021-06-06	United States
S_484_K	S	484	SRR14906305	23012	G	A	1	2021-06-06	United States
S_501_Y	S	501	SRR14906305	23063	A	T	1	2021-06-06	United States
S_614_G	S	614	SRR14906305	23403	A	G	0,999846	2021-06-06	United States
S_655_Y	S	655	SRR14906305	23525	C	T	0,999868	2021-06-06	United States
S_1027_I	S	1027	SRR14906305	24642	C	T	1	2021-06-06	United States
S_1176_F	S	1176	SRR14906305	25088	G	T	0,999843	2021-06-06	United States
ORF3a_253_P	ORF3a	253	SRR14906305	26149	T	C	0,997479	2021-06-06	United States
ORF8_92_K	ORF8	92	SRR14906305	28167	G	A	0,998644	2021-06-06	United States
N_80_R	N	80	SRR14906305	28512	C	G	1	2021-06-06	United States
N_202_C	N	202	SRR14906305	28877	A	T	1	2021-06-06	United States
N_202_T	N	202	SRR14906305	28878	G	C	1	2021-06-06	United States
N_203_K	N	203	SRR14906305	28881	G	A	1	2021-06-06	United States
N_204_R	N	204	SRR14906305	28883	G	C	1	2021-06-06	United States
ORF1ab_550_H	ORF1ab	550	SRR14906306	1914	G	A	0,999612	2021-06-09	United States
ORF1ab_1001_I	ORF1ab	1001	SRR14906306	3267	C	T	0,999813	2021-06-09	United States
ORF1ab_1708_D	ORF1ab	1708	SRR14906306	5388	C	A	0,999565	2021-06-09	United States
ORF1ab_2230_T	ORF1ab	2230	SRR14906306	6954	T	C	0,999878	2021-06-09	United States
ORF1ab_3674_NA	ORF1ab	3674	SRR14906306	11287	G	-TCTGGTTTT	0,93054	2021-06-09	United States
ORF1ab_3676_S	ORF1ab	3676	SRR14906306	11291	G	A	0,866211	2021-06-09	United States
ORF1ab_3677_L	ORF1ab	3677	SRR14906306	11296	T	G	0,997228	2021-06-09	United States
ORF1ab_218_L	ORF1ab	218	SRR14906306	14120	C	T	0,999583	2021-06-09	United States
ORF1ab_314_L	ORF1ab	314	SRR14906306	14408	C	T	0,999766	2021-06-09	United States
ORF1ab_1975_S	ORF1ab	1975	SRR14906306	19390	C	T	1	2021-06-09	United States
S_68_NA	S	68	SRR14906306	21764	A	-TACATG	0,427909	2021-06-09	United States
S_143_NA	S	143	SRR14906306	21990	T	-TTA	0,91261	2021-06-09	United States
S_501_Y	S	501	SRR14906306	23063	A	T	0,999911	2021-06-09	United States
S_570_D	S	570	SRR14906306	23271	C	A	0,999713	2021-06-09	United States
S_614_G	S	614	SRR14906306	23403	A	G	0,999804	2021-06-09	United States
S_681_H	S	681	SRR14906306	23604	C	A	0,999952	2021-06-09	United States
S_716_I	S	716	SRR14906306	23709	C	T	0,999446	2021-06-09	United States
S_982_A	S	982	SRR14906306	24506	T	G	0,999776	2021-06-09	United States
S_1118_H	S	1118	SRR14906306	24914	G	C	0,999811	2021-06-09	United States
E_68_F	E	68	SRR14906306	26447	C	T	0,999862	2021-06-09	United States
ORF8_27_*	ORF8	27	SRR14906306	27972	C	T	0,999469	2021-06-09	United States
ORF8_52_I	ORF8	52	SRR14906306	28048	G	T	0,999762	2021-06-09	United States
ORF8_68_*	ORF8	68	SRR14906306	28095	A	T	0,918685	2021-06-09	United States
ORF8_73_C	ORF8	73	SRR14906306	28111	A	G	0,999669	2021-06-09	United States
N_3_H	N	3	SRR14906306	28280	G	C	0,999933	2021-06-09	United States
N_3_V	N	3	SRR14906306	28281	A	T	0,999933	2021-06-09	United States
N_3_E	N	3	SRR14906306	28282	T	A	0,999933	2021-06-09	United States
N_203_K	N	203	SRR14906306	28881	G	A	0,999731	2021-06-09	United States
N_204_R	N	204	SRR14906306	28883	G	C	0,999934	2021-06-09	United States
N_235_F	N	235	SRR14906306	28977	C	T	0,999219	2021-06-09	United States
N_359_S	N	359	SRR14906306	29348	G	T	1	2021-06-09	United States
ORF1ab_265_I	ORF1ab	265	SRR14906308	1059	C	T	0,999763	2021-06-08	United States
ORF1ab_1679_S	ORF1ab	1679	SRR14906308	5300	G	T	0,999357	2021-06-08	United States
ORF1ab_3162_E	ORF1ab	3162	SRR14906308	9749	A	G	0,999935	2021-06-08	United States
ORF1ab_3201_P	ORF1ab	3201	SRR14906308	9867	T	C	0,999944	2021-06-08	United States
ORF1ab_3209_V	ORF1ab	3209	SRR14906308	9891	C	T	0,999723	2021-06-08	United States
ORF1ab_3674_NA	ORF1ab	3674	SRR14906308	11287	G	-TCTGGTTTT	0,932867	2021-06-08	United States
ORF1ab_3676_S	ORF1ab	3676	SRR14906308	11291	G	A	0,965003	2021-06-08	United States
ORF1ab_3677_L	ORF1ab	3677	SRR14906308	11296	T	G	0,997711	2021-06-08	United States
ORF1ab_3847_I	ORF1ab	3847	SRR14906308	11804	G	A	0,999885	2021-06-08	United States
ORF1ab_314_L	ORF1ab	314	SRR14906308	14408	C	T	0,999201	2021-06-08	United States
ORF1ab_1338_S	ORF1ab	1338	SRR14906308	17479	G	A	0,999958	2021-06-08	United States
S_80_G	S	80	SRR14906308	21801	A	G	1	2021-06-08	United States
S_143_NA	S	143	SRR14906308	21990	T	-TTA	0,910675	2021-06-08	United States
S_157_S	S	157	SRR14906308	22032	T	C	0,996603	2021-06-08	United States
S_299_I	S	299	SRR14906308	22458	C	T	1	2021-06-08	United States
S_452_R	S	452	SRR14906308	22917	T	G	0,999673	2021-06-08	United States
S_614_G	S	614	SRR14906308	23403	A	G	0,999761	2021-06-08	United States
S_859_N	S	859	SRR14906308	24138	C	A	0,999871	2021-06-08	United States
S_950_H	S	950	SRR14906308	24410	G	C	0,883039	2021-06-08	United States
ORF3a_42_L	ORF3a	42	SRR14906308	25517	C	T	0,99963	2021-06-08	United States
ORF3a_57_H	ORF3a	57	SRR14906308	25563	G	T	0,999397	2021-06-08	United States
ORF3a_104_L	ORF3a	104	SRR14906308	25703	C	T	0,991946	2021-06-08	United States
ORF7a_98_F	ORF7a	98	SRR14906308	27686	C	T	0,0656429	2021-06-08	United States
ORF8_11_I	ORF8	11	SRR14906308	27925	C	T	0,99985	2021-06-08	United States
ORF8_51_S	ORF8	51	SRR14906308	28044	G	T	0,999793	2021-06-08	United States
ORF8_118_V	ORF8	118	SRR14906308	28245	T	G	0,998682	2021-06-08	United States
ORF8_119_NA	ORF8	119	SRR14906308	28250	T	+CTG	0,868154	2021-06-08	United States
ORF8_120_NA	ORF8	120	SRR14906308	28253	C	-A	0,999119	2021-06-08	United States
N_205_I	N	205	SRR14906308	28887	C	T	0,998984	2021-06-08	United States
N_234_I	N	234	SRR14906308	28975	G	A	0,999748	2021-06-08	United States
ORF1ab_1001_I	ORF1ab	1001	SRR14906309	3267	C	T	0,99983	2021-06-08	United States
ORF1ab_1480_L	ORF1ab	1480	SRR14906309	4704	C	T	0,998768	2021-06-08	United States
ORF1ab_1708_D	ORF1ab	1708	SRR14906309	5388	C	A	0,999845	2021-06-08	United States
ORF1ab_1881_I	ORF1ab	1881	SRR14906309	5907	C	T	0,999885	2021-06-08	United States
ORF1ab_2230_T	ORF1ab	2230	SRR14906309	6954	T	C	0,999874	2021-06-08	United States
ORF1ab_2259_I	ORF1ab	2259	SRR14906309	7042	G	T	0,999857	2021-06-08	United States
ORF1ab_2625_F	ORF1ab	2625	SRR14906309	8139	C	T	0,999818	2021-06-08	United States
ORF1ab_3674_NA	ORF1ab	3674	SRR14906309	11287	G	-TCTGGTTTT	0,933405	2021-06-08	United States
ORF1ab_3676_S	ORF1ab	3676	SRR14906309	11291	G	A	0,967351	2021-06-08	United States
ORF1ab_3677_L	ORF1ab	3677	SRR14906309	11296	T	G	0,998706	2021-06-08	United States
ORF1ab_4220_L	ORF1ab	4220	SRR14906309	12924	C	T	0,294257	2021-06-08	United States
ORF1ab_218_L	ORF1ab	218	SRR14906309	14120	C	T	0,999689	2021-06-08	United States
ORF1ab_314_L	ORF1ab	314	SRR14906309	14408	C	T	0,999659	2021-06-08	United States
S_68_NA	S	68	SRR14906309	21764	A	-TACATG	0,471801	2021-06-08	United States
S_143_NA	S	143	SRR14906309	21990	T	-TTA	0,882132	2021-06-08	United States
S_501_Y	S	501	SRR14906309	23063	A	T	1	2021-06-08	United States
S_570_D	S	570	SRR14906309	23271	C	A	0,999785	2021-06-08	United States
S_614_G	S	614	SRR14906309	23403	A	G	0,999918	2021-06-08	United States
S_681_H	S	681	SRR14906309	23604	C	A	0,999827	2021-06-08	United States
S_716_I	S	716	SRR14906309	23709	C	T	0,99986	2021-06-08	United States
S_982_A	S	982	SRR14906309	24506	T	G	0,999858	2021-06-08	United States
S_1118_H	S	1118	SRR14906309	24914	G	C	0,999715	2021-06-08	United States
ORF8_27_*	ORF8	27	SRR14906309	27972	C	T	0,999553	2021-06-08	United States
ORF8_52_I	ORF8	52	SRR14906309	28048	G	T	1	2021-06-08	United States
ORF8_61_F	ORF8	61	SRR14906309	28075	G	T	0,998953	2021-06-08	United States
ORF8_68_*	ORF8	68	SRR14906309	28095	A	T	0,93705	2021-06-08	United States
ORF8_73_C	ORF8	73	SRR14906309	28111	A	G	0,999811	2021-06-08	United States
N_3_H	N	3	SRR14906309	28280	G	C	0,995314	2021-06-08	United States
N_3_V	N	3	SRR14906309	28281	A	T	0,999881	2021-06-08	United States
N_3_E	N	3	SRR14906309	28282	T	A	0,999817	2021-06-08	United States
N_203_K	N	203	SRR14906309	28881	G	A	1	2021-06-08	United States
N_204_R	N	204	SRR14906309	28883	G	C	0,999697	2021-06-08	United States
N_235_F	N	235	SRR14906309	28977	C	T	0,999602	2021-06-08	United States
ORF1ab_124_C	ORF1ab	124	SRR14906310	635	C	T	0,999325	2021-06-08	United States
ORF1ab_1001_I	ORF1ab	1001	SRR14906310	3267	C	T	0,999802	2021-06-08	United States
ORF1ab_1708_D	ORF1ab	1708	SRR14906310	5388	C	A	0,999878	2021-06-08	United States
ORF1ab_2230_T	ORF1ab	2230	SRR14906310	6954	T	C	0,999678	2021-06-08	United States
ORF1ab_2259_I	ORF1ab	2259	SRR14906310	7042	G	T	0,999734	2021-06-08	United States
ORF1ab_3674_NA	ORF1ab	3674	SRR14906310	11287	G	-TCTGGTTTT	0,936397	2021-06-08	United States
ORF1ab_3676_S	ORF1ab	3676	SRR14906310	11291	G	A	0,962281	2021-06-08	United States
ORF1ab_3677_L	ORF1ab	3677	SRR14906310	11296	T	G	0,998235	2021-06-08	United States
ORF1ab_218_L	ORF1ab	218	SRR14906310	14120	C	T	0,999722	2021-06-08	United States
ORF1ab_314_L	ORF1ab	314	SRR14906310	14408	C	T	0,999599	2021-06-08	United States
ORF1ab_2357_V	ORF1ab	2357	SRR14906310	20536	A	G	0,999885	2021-06-08	United States
S_68_NA	S	68	SRR14906310	21764	A	-TACATG	0,427695	2021-06-08	United States
S_143_NA	S	143	SRR14906310	21990	T	-TTA	0,899424	2021-06-08	United States
S_501_Y	S	501	SRR14906310	23063	A	T	0,999758	2021-06-08	United States
S_570_D	S	570	SRR14906310	23271	C	A	0,999682	2021-06-08	United States
S_614_G	S	614	SRR14906310	23403	A	G	0,999763	2021-06-08	United States
S_678_I	S	678	SRR14906310	23595	C	T	0,999907	2021-06-08	United States
S_681_H	S	681	SRR14906310	23604	C	A	1	2021-06-08	United States
S_716_I	S	716	SRR14906310	23709	C	T	0,999812	2021-06-08	United States
S_982_A	S	982	SRR14906310	24506	T	G	0,999861	2021-06-08	United States
S_1118_H	S	1118	SRR14906310	24914	G	C	0,999634	2021-06-08	United States
ORF8_27_*	ORF8	27	SRR14906310	27972	C	T	0,999859	2021-06-08	United States
ORF8_52_I	ORF8	52	SRR14906310	28048	G	T	0,999952	2021-06-08	United States
ORF8_61_F	ORF8	61	SRR14906310	28075	G	T	0,999955	2021-06-08	United States
ORF8_67_F	ORF8	67	SRR14906310	28093	C	T	0,909555	2021-06-08	United States
ORF8_68_*	ORF8	68	SRR14906310	28095	A	T	0,909129	2021-06-08	United States
ORF8_73_C	ORF8	73	SRR14906310	28111	A	G	0,99994	2021-06-08	United States
N_3_H	N	3	SRR14906310	28280	G	C	0,999651	2021-06-08	United States
N_3_V	N	3	SRR14906310	28281	A	T	0,999884	2021-06-08	United States
N_3_E	N	3	SRR14906310	28282	T	A	0,999871	2021-06-08	United States
N_203_K	N	203	SRR14906310	28881	G	A	0,999737	2021-06-08	United States
N_204_R	N	204	SRR14906310	28883	G	C	0,999915	2021-06-08	United States
N_235_F	N	235	SRR14906310	28977	C	T	0,998628	2021-06-08	United States
ORF1ab_1640_L	ORF1ab	1640	SRR14906311	5184	C	T	0,9994	2021-06-08	United States
ORF1ab_1754_I	ORF1ab	1754	SRR14906311	5526	C	T	0,99993	2021-06-08	United States
ORF1ab_3209_V	ORF1ab	3209	SRR14906311	9891	C	T	0,999637	2021-06-08	United States
ORF1ab_3718_A	ORF1ab	3718	SRR14906311	11418	T	C	0,999822	2021-06-08	United States
ORF1ab_3750_I	ORF1ab	3750	SRR14906311	11514	C	T	0,999613	2021-06-08	United States
ORF1ab_88_V	ORF1ab	88	SRR14906311	13730	C	T	0,999707	2021-06-08	United States
ORF1ab_314_L	ORF1ab	314	SRR14906311	14408	C	T	0,99955	2021-06-08	United States
ORF1ab_662_S	ORF1ab	662	SRR14906311	15451	G	A	0,998807	2021-06-08	United States
ORF1ab_1000_L	ORF1ab	1000	SRR14906311	16466	C	T	0,999809	2021-06-08	United States
S_19_R	S	19	SRR14906311	21618	C	G	0,999921	2021-06-08	United States
S_142_D	S	142	SRR14906311	21987	G	A	0,574695	2021-06-08	United States
S_156_NA	S	156	SRR14906311	22028	G	-AGTTCA	0,993899	2021-06-08	United States
S_222_V	S	222	SRR14906311	22227	C	T	0,999581	2021-06-08	United States
S_452_R	S	452	SRR14906311	22917	T	G	0,999702	2021-06-08	United States
S_478_K	S	478	SRR14906311	22995	C	A	1	2021-06-08	United States
S_614_G	S	614	SRR14906311	23403	A	G	0,99991	2021-06-08	United States
S_681_R	S	681	SRR14906311	23604	C	G	0,999881	2021-06-08	United States
S_950_N	S	950	SRR14906311	24410	G	A	0,86111	2021-06-08	United States
S_1264_L	S	1264	SRR14906311	25352	G	T	0,940784	2021-06-08	United States
ORF3a_26_L	ORF3a	26	SRR14906311	25469	C	T	0,999868	2021-06-08	United States
M_82_T	M	82	SRR14906311	26767	T	C	0,999827	2021-06-08	United States
ORF6_48_N	ORF6	48	SRR14906311	27345	A	T	0,999673	2021-06-08	United States
ORF7a_82_A	ORF7a	82	SRR14906311	27638	T	C	0,999326	2021-06-08	United States
ORF7a_120_I	ORF7a	120	SRR14906311	27752	C	T	0,999721	2021-06-08	United States
ORF8_118_NA	ORF8	118	SRR14906311	28247	A	-GATTTC	0,937145	2021-06-08	United States
ORF8_120_L	ORF8	120	SRR14906311	28253	C	A	0,994513	2021-06-08	United States
N_63_G	N	63	SRR14906311	28461	A	G	0,93481	2021-06-08	United States
N_203_M	N	203	SRR14906311	28881	G	T	0,999898	2021-06-08	United States
N_377_Y	N	377	SRR14906311	29402	G	T	0,99978	2021-06-08	United States
ORF1ab_309_L	ORF1ab	309	SRR14906312	1191	C	T	1	2021-06-08	United States
ORF1ab_973_*	ORF1ab	973	SRR14906312	3182	G	T	0,288588	2021-06-08	United States
ORF1ab_1284_S	ORF1ab	1284	SRR14906312	4115	C	T	0,0978881	2021-06-08	United States
ORF1ab_1640_L	ORF1ab	1640	SRR14906312	5184	C	T	0,998282	2021-06-08	United States
ORF1ab_1789_F	ORF1ab	1789	SRR14906312	5631	G	T	0,134637	2021-06-08	United States
ORF1ab_1921_Q	ORF1ab	1921	SRR14906312	6027	C	A	1	2021-06-08	United States
ORF1ab_2142_V	ORF1ab	2142	SRR14906312	6690	C	T	1	2021-06-08	United States
ORF1ab_2428_NA	ORF1ab	2428	SRR14906312	7548	A	-T	0,139295	2021-06-08	United States
ORF1ab_2897_H	ORF1ab	2897	SRR14906312	8954	T	C	0,143147	2021-06-08	United States
ORF1ab_2980_N	ORF1ab	2980	SRR14906312	9203	G	A	0,99894	2021-06-08	United States
ORF1ab_3138_S	ORF1ab	3138	SRR14906312	9678	T	C	0,999732	2021-06-08	United States
ORF1ab_3324_E	ORF1ab	3324	SRR14906312	10235	A	G	0,128131	2021-06-08	United States
ORF1ab_3580_Q	ORF1ab	3580	SRR14906312	11005	C	A	0,999806	2021-06-08	United States
ORF1ab_4105_Y	ORF1ab	4105	SRR14906312	12578	G	T	0,148338	2021-06-08	United States
ORF1ab_4220_NA	ORF1ab	4220	SRR14906312	12924	C	-TAAAGGTCCTAAAGTGAAGTATTTATACTTTATTAAAGGAT	0,0582524	2021-06-08	United States
ORF1ab_60_NA	ORF1ab	60	SRR14906312	13647	C	-T	0,220624	2021-06-08	United States
ORF1ab_314_L	ORF1ab	314	SRR14906312	14408	C	T	0,999448	2021-06-08	United States
ORF1ab_1014_V	ORF1ab	1014	SRR14906312	16508	G	T	0,23364	2021-06-08	United States
ORF1ab_2310_R	ORF1ab	2310	SRR14906312	20396	A	G	1	2021-06-08	United States
S_19_R	S	19	SRR14906312	21618	C	G	0,999344	2021-06-08	United States
S_156_NA	S	156	SRR14906312	22028	G	-AGTTCA	1	2021-06-08	United States
S_452_R	S	452	SRR14906312	22917	T	G	1	2021-06-08	United States
S_478_K	S	478	SRR14906312	22995	C	A	0,999503	2021-06-08	United States
S_614_G	S	614	SRR14906312	23403	A	G	0,99763	2021-06-08	United States
S_807_L	S	807	SRR14906312	23982	C	T	0,232918	2021-06-08	United States
S_950_N	S	950	SRR14906312	24410	G	A	0,99886	2021-06-08	United States
ORF3a_26_L	ORF3a	26	SRR14906312	25469	C	T	0,99989	2021-06-08	United States
ORF3a_128_C	ORF3a	128	SRR14906312	25776	G	T	1	2021-06-08	United States
M_58_C	M	58	SRR14906312	26696	G	T	0,111364	2021-06-08	United States
M_67_F	M	67	SRR14906312	26721	C	T	0,999616	2021-06-08	United States
M_82_T	M	82	SRR14906312	26767	T	C	0,999852	2021-06-08	United States
ORF8_121_L	ORF8	121	SRR14906312	28254	A	C	0,999956	2021-06-08	United States
N_63_G	N	63	SRR14906312	28461	A	G	0,995668	2021-06-08	United States
N_199_L	N	199	SRR14906312	28869	C	T	1	2021-06-08	United States
N_203_M	N	203	SRR14906312	28881	G	T	1	2021-06-08	United States
N_377_Y	N	377	SRR14906312	29402	G	T	1	2021-06-08	United States
ORF1ab_1188_L	ORF1ab	1188	SRR14906313	3828	C	T	0,999783	2021-06-09	United States
ORF1ab_1795_Q	ORF1ab	1795	SRR14906313	5648	A	C	0,999642	2021-06-09	United States
ORF1ab_2865_I	ORF1ab	2865	SRR14906313	8858	G	A	0,999879	2021-06-09	United States
ORF1ab_3573_R	ORF1ab	3573	SRR14906313	10983	A	G	0,999978	2021-06-09	United States
ORF1ab_3674_NA	ORF1ab	3674	SRR14906313	11287	G	-TCTGGTTTT	0,9356	2021-06-09	United States
ORF1ab_3676_S	ORF1ab	3676	SRR14906313	11291	G	A	0,938893	2021-06-09	United States
ORF1ab_3677_L	ORF1ab	3677	SRR14906313	11296	T	G	0,99969	2021-06-09	United States
ORF1ab_314_L	ORF1ab	314	SRR14906313	14408	C	T	0,999598	2021-06-09	United States
ORF1ab_1264_D	ORF1ab	1264	SRR14906313	17259	G	T	0,999728	2021-06-09	United States
S_18_F	S	18	SRR14906313	21614	C	T	1	2021-06-09	United States
S_20_N	S	20	SRR14906313	21621	C	A	1	2021-06-09	United States
S_26_S	S	26	SRR14906313	21638	C	T	0,999144	2021-06-09	United States
S_138_Y	S	138	SRR14906313	21974	G	T	0,998051	2021-06-09	United States
S_190_S	S	190	SRR14906313	22132	G	T	1	2021-06-09	United States
S_417_T	S	417	SRR14906313	22812	A	C	0,997787	2021-06-09	United States
S_484_K	S	484	SRR14906313	23012	G	A	1	2021-06-09	United States
S_501_Y	S	501	SRR14906313	23063	A	T	1	2021-06-09	United States
S_614_G	S	614	SRR14906313	23403	A	G	0,999892	2021-06-09	United States
S_655_Y	S	655	SRR14906313	23525	C	T	0,999786	2021-06-09	United States
S_1027_I	S	1027	SRR14906313	24642	C	T	0,999963	2021-06-09	United States
S_1176_F	S	1176	SRR14906313	25088	G	T	0,999885	2021-06-09	United States
ORF3a_18_V	ORF3a	18	SRR14906313	25445	G	T	0,999918	2021-06-09	United States
ORF3a_36_S	ORF3a	36	SRR14906313	25498	C	T	0,999907	2021-06-09	United States
ORF3a_253_P	ORF3a	253	SRR14906313	26149	T	C	0,999103	2021-06-09	United States
E_11_A	E	11	SRR14906313	26275	A	G	0,0504474	2021-06-09	United States
ORF8_81_I	ORF8	81	SRR14906313	28134	G	A	0,999816	2021-06-09	United States
ORF8_92_K	ORF8	92	SRR14906313	28167	G	A	0,999694	2021-06-09	United States
N_80_R	N	80	SRR14906313	28512	C	G	1	2021-06-09	United States
N_202_C	N	202	SRR14906313	28877	A	T	0,999174	2021-06-09	United States
N_202_T	N	202	SRR14906313	28878	G	C	1	2021-06-09	United States
N_203_K	N	203	SRR14906313	28881	G	A	1	2021-06-09	United States
N_204_R	N	204	SRR14906313	28883	G	C	1	2021-06-09	United States
ORF1ab_1001_I	ORF1ab	1001	SRR14906314	3267	C	T	0,999916	2021-06-09	United States
ORF1ab_1290_I	ORF1ab	1290	SRR14906314	4133	G	A	0,999782	2021-06-09	United States
ORF1ab_1708_D	ORF1ab	1708	SRR14906314	5388	C	A	0,999025	2021-06-09	United States
ORF1ab_2230_T	ORF1ab	2230	SRR14906314	6954	T	C	1	2021-06-09	United States
ORF1ab_2477_V	ORF1ab	2477	SRR14906314	7694	T	G	0,999367	2021-06-09	United States
ORF1ab_3674_NA	ORF1ab	3674	SRR14906314	11287	G	-TCTGGTTTT	0,914357	2021-06-09	United States
ORF1ab_3676_S	ORF1ab	3676	SRR14906314	11291	G	A	0,956026	2021-06-09	United States
ORF1ab_3677_L	ORF1ab	3677	SRR14906314	11296	T	G	0,997872	2021-06-09	United States
ORF1ab_314_L	ORF1ab	314	SRR14906314	14408	C	T	0,999374	2021-06-09	United States
S_68_NA	S	68	SRR14906314	21764	A	-TACATG	0,461341	2021-06-09	United States
S_143_NA	S	143	SRR14906314	21990	T	-TTA	0,840806	2021-06-09	United States
S_501_Y	S	501	SRR14906314	23063	A	T	1	2021-06-09	United States
S_570_D	S	570	SRR14906314	23271	C	A	0,999832	2021-06-09	United States
S_614_G	S	614	SRR14906314	23403	A	G	0,999876	2021-06-09	United States
S_681_H	S	681	SRR14906314	23604	C	A	1	2021-06-09	United States
S_716_I	S	716	SRR14906314	23709	C	T	1	2021-06-09	United States
S_982_A	S	982	SRR14906314	24506	T	G	0,999934	2021-06-09	United States
S_1118_H	S	1118	SRR14906314	24914	G	C	0,999903	2021-06-09	United States
S_1149_R	S	1149	SRR14906314	25008	A	G	0,999966	2021-06-09	United States
ORF8_27_*	ORF8	27	SRR14906314	27972	C	T	0,999065	2021-06-09	United States
ORF8_45_C	ORF8	45	SRR14906314	28028	G	T	1	2021-06-09	United States
ORF8_52_I	ORF8	52	SRR14906314	28048	G	T	1	2021-06-09	United States
ORF8_73_C	ORF8	73	SRR14906314	28111	A	G	0,999924	2021-06-09	United States
N_3_H	N	3	SRR14906314	28280	G	C	0,999932	2021-06-09	United States
N_3_V	N	3	SRR14906314	28281	A	T	0,999865	2021-06-09	United States
N_3_E	N	3	SRR14906314	28282	T	A	0,999865	2021-06-09	United States
N_203_K	N	203	SRR14906314	28881	G	A	1	2021-06-09	United States
N_204_R	N	204	SRR14906314	28883	G	C	0,998917	2021-06-09	United States
N_235_F	N	235	SRR14906314	28977	C	T	1	2021-06-09	United States
ORF1ab_265_I	ORF1ab	265	SRR14906315	1059	C	T	0,999903	2021-06-09	United States
ORF1ab_283_I	ORF1ab	283	SRR14906315	1113	C	T	0,999879	2021-06-09	United States
ORF1ab_1679_S	ORF1ab	1679	SRR14906315	5300	G	T	0,999476	2021-06-09	United States
ORF1ab_3162_E	ORF1ab	3162	SRR14906315	9749	A	G	0,999883	2021-06-09	United States
ORF1ab_3201_P	ORF1ab	3201	SRR14906315	9867	T	C	0,999966	2021-06-09	United States
ORF1ab_3209_V	ORF1ab	3209	SRR14906315	9891	C	T	0,999782	2021-06-09	United States
ORF1ab_3674_NA	ORF1ab	3674	SRR14906315	11287	G	-TCTGGTTTT	0,936847	2021-06-09	United States
ORF1ab_3676_S	ORF1ab	3676	SRR14906315	11291	G	A	0,968458	2021-06-09	United States
ORF1ab_3677_L	ORF1ab	3677	SRR14906315	11296	T	G	0,999622	2021-06-09	United States
ORF1ab_3847_I	ORF1ab	3847	SRR14906315	11804	G	A	0,999858	2021-06-09	United States
ORF1ab_4175_I	ORF1ab	4175	SRR14906315	12789	C	T	0,997563	2021-06-09	United States
ORF1ab_314_L	ORF1ab	314	SRR14906315	14408	C	T	0,99971	2021-06-09	United States
S_80_G	S	80	SRR14906315	21801	A	G	1	2021-06-09	United States
S_143_NA	S	143	SRR14906315	21990	T	-TTA	0,891736	2021-06-09	United States
S_157_S	S	157	SRR14906315	22032	T	C	0,999247	2021-06-09	United States
S_181_A	S	181	SRR14906315	22104	G	C	0,999843	2021-06-09	United States
S_452_R	S	452	SRR14906315	22917	T	G	1	2021-06-09	United States
S_614_G	S	614	SRR14906315	23403	A	G	0,999868	2021-06-09	United States
S_859_N	S	859	SRR14906315	24138	C	A	0,999546	2021-06-09	United States
S_950_H	S	950	SRR14906315	24410	G	C	0,984325	2021-06-09	United States
ORF3a_42_L	ORF3a	42	SRR14906315	25517	C	T	0,998877	2021-06-09	United States
ORF3a_57_H	ORF3a	57	SRR14906315	25563	G	T	0,999865	2021-06-09	United States
ORF3a_104_S	ORF3a	104	SRR14906315	25702	C	T	0,99734	2021-06-09	United States
ORF3a_104_L	ORF3a	104	SRR14906315	25703	C	T	0,999697	2021-06-09	United States
ORF8_11_I	ORF8	11	SRR14906315	27925	C	T	0,999802	2021-06-09	United States
ORF8_51_S	ORF8	51	SRR14906315	28044	G	T	0,999584	2021-06-09	United States
N_205_I	N	205	SRR14906315	28887	C	T	0,999165	2021-06-09	United States
N_234_I	N	234	SRR14906315	28975	G	A	0,999838	2021-06-09	United States
ORF1ab_83_NA	ORF1ab	83	SRR14906317	514	T	-GTTATG	0,810516	2021-06-09	United States
ORF1ab_136_H	ORF1ab	136	SRR14906317	671	T	C	0,0594126	2021-06-09	United States
ORF1ab_1001_I	ORF1ab	1001	SRR14906317	3267	C	T	0,999745	2021-06-09	United States
ORF1ab_1708_D	ORF1ab	1708	SRR14906317	5388	C	A	1	2021-06-09	United States
ORF1ab_1844_A	ORF1ab	1844	SRR14906317	5795	A	G	0,999944	2021-06-09	United States
ORF1ab_2230_T	ORF1ab	2230	SRR14906317	6954	T	C	0,999886	2021-06-09	United States
ORF1ab_2694_F	ORF1ab	2694	SRR14906317	8346	G	T	0,0624788	2021-06-09	United States
ORF1ab_2956_P	ORF1ab	2956	SRR14906317	9132	T	C	0,0730034	2021-06-09	United States
ORF1ab_3259_L	ORF1ab	3259	SRR14906317	10041	C	T	0,0859847	2021-06-09	United States
ORF1ab_3571_V	ORF1ab	3571	SRR14906317	10977	C	T	0,999917	2021-06-09	United States
ORF1ab_3603_NA	ORF1ab	3603	SRR14906317	11074	C	-T	0,0896252	2021-06-09	United States
ORF1ab_3603_NA	ORF1ab	3603	SRR14906317	11074	C	+T	0,0645078	2021-06-09	United States
ORF1ab_3674_NA	ORF1ab	3674	SRR14906317	11287	G	-TCTGGTTTT	0,929421	2021-06-09	United States
ORF1ab_3676_S	ORF1ab	3676	SRR14906317	11291	G	A	0,978375	2021-06-09	United States
ORF1ab_3677_L	ORF1ab	3677	SRR14906317	11296	T	G	0,998277	2021-06-09	United States
ORF1ab_314_L	ORF1ab	314	SRR14906317	14408	C	T	0,99936	2021-06-09	United States
S_68_NA	S	68	SRR14906317	21764	A	-TACATG	0,434872	2021-06-09	United States
S_79_L	S	79	SRR14906317	21797	T	C	1	2021-06-09	United States
S_143_NA	S	143	SRR14906317	21990	T	-TTA	0,899609	2021-06-09	United States
S_501_Y	S	501	SRR14906317	23063	A	T	1	2021-06-09	United States
S_570_D	S	570	SRR14906317	23271	C	A	0,999696	2021-06-09	United States
S_614_G	S	614	SRR14906317	23403	A	G	0,999818	2021-06-09	United States
S_681_H	S	681	SRR14906317	23604	C	A	1	2021-06-09	United States
S_716_I	S	716	SRR14906317	23709	C	T	1	2021-06-09	United States
S_982_A	S	982	SRR14906317	24506	T	G	0,999861	2021-06-09	United States
S_1108_NA	S	1108	SRR14906317	24885	A	+T	0,101387	2021-06-09	United States
S_1118_H	S	1118	SRR14906317	24914	G	C	0,999853	2021-06-09	United States
ORF7a_62_NA	ORF7a	62	SRR14906317	27578	A	-ATT	0,952888	2021-06-09	United States
ORF8_27_*	ORF8	27	SRR14906317	27972	C	T	1	2021-06-09	United States
ORF8_52_I	ORF8	52	SRR14906317	28048	G	T	0,999529	2021-06-09	United States
ORF8_68_*	ORF8	68	SRR14906317	28095	A	T	0,9035	2021-06-09	United States
ORF8_73_C	ORF8	73	SRR14906317	28111	A	G	0,999925	2021-06-09	United States
N_3_H	N	3	SRR14906317	28280	G	C	0,999942	2021-06-09	United States
N_3_V	N	3	SRR14906317	28281	A	T	0,999808	2021-06-09	United States
N_3_E	N	3	SRR14906317	28282	T	A	0,999844	2021-06-09	United States
N_151_L	N	151	SRR14906317	28725	C	T	0,0723052	2021-06-09	United States
N_203_K	N	203	SRR14906317	28881	G	A	1	2021-06-09	United States
N_204_R	N	204	SRR14906317	28883	G	C	0,99322	2021-06-09	United States
N_235_F	N	235	SRR14906317	28977	C	T	0,999428	2021-06-09	United States
ORF1ab_265_I	ORF1ab	265	SRR14906318	1059	C	T	1	2021-06-09	United States
ORF1ab_307_V	ORF1ab	307	SRR14906318	1185	C	T	0,839586	2021-06-09	United States
ORF1ab_1146_S	ORF1ab	1146	SRR14906318	3701	G	T	0,999723	2021-06-09	United States
ORF1ab_1679_S	ORF1ab	1679	SRR14906318	5300	G	T	0,999507	2021-06-09	United States
ORF1ab_3162_E	ORF1ab	3162	SRR14906318	9749	A	G	0,999932	2021-06-09	United States
ORF1ab_3201_P	ORF1ab	3201	SRR14906318	9867	T	C	0,999964	2021-06-09	United States
ORF1ab_3209_V	ORF1ab	3209	SRR14906318	9891	C	T	0,999741	2021-06-09	United States
ORF1ab_3674_NA	ORF1ab	3674	SRR14906318	11287	G	-TCTGGTTTT	0,935109	2021-06-09	United States
ORF1ab_3676_S	ORF1ab	3676	SRR14906318	11291	G	A	0,932215	2021-06-09	United States
ORF1ab_3677_L	ORF1ab	3677	SRR14906318	11296	T	G	0,999416	2021-06-09	United States
ORF1ab_3847_I	ORF1ab	3847	SRR14906318	11804	G	A	0,999905	2021-06-09	United States
ORF1ab_4211_S	ORF1ab	4211	SRR14906318	12896	C	T	0,999878	2021-06-09	United States
ORF1ab_314_L	ORF1ab	314	SRR14906318	14408	C	T	0,999936	2021-06-09	United States
ORF1ab_1338_S	ORF1ab	1338	SRR14906318	17479	G	A	0,999832	2021-06-09	United States
S_80_G	S	80	SRR14906318	21801	A	G	0,999898	2021-06-09	United States
S_143_NA	S	143	SRR14906318	21990	T	-TTA	0,917619	2021-06-09	United States
S_157_S	S	157	SRR14906318	22032	T	C	0,995617	2021-06-09	United States
S_452_R	S	452	SRR14906318	22917	T	G	0,999825	2021-06-09	United States
S_614_G	S	614	SRR14906318	23403	A	G	0,999842	2021-06-09	United States
S_859_N	S	859	SRR14906318	24138	C	A	0,99949	2021-06-09	United States
S_950_H	S	950	SRR14906318	24410	G	C	0,927811	2021-06-09	United States
ORF3a_42_L	ORF3a	42	SRR14906318	25517	C	T	0,998941	2021-06-09	United States
ORF3a_57_H	ORF3a	57	SRR14906318	25563	G	T	0,999653	2021-06-09	United States
ORF3a_104_L	ORF3a	104	SRR14906318	25703	C	T	0,991208	2021-06-09	United States
ORF8_11_I	ORF8	11	SRR14906318	27925	C	T	0,999556	2021-06-09	United States
ORF8_51_S	ORF8	51	SRR14906318	28044	G	T	0,999923	2021-06-09	United States
ORF8_103_L	ORF8	103	SRR14906318	28201	C	T	0,999491	2021-06-09	United States
N_32_H	N	32	SRR14906318	28368	G	A	0,891903	2021-06-09	United States
N_205_I	N	205	SRR14906318	28887	C	T	0,999574	2021-06-09	United States
N_234_I	N	234	SRR14906318	28975	G	A	0,99985	2021-06-09	United States
ORF1ab_265_I	ORF1ab	265	SRR14906319	1059	C	T	0,999796	2021-06-09	United States
ORF1ab_377_K	ORF1ab	377	SRR14906319	1394	G	A	0,999836	2021-06-09	United States
ORF1ab_1407_R	ORF1ab	1407	SRR14906319	4485	A	G	0,999838	2021-06-09	United States
ORF1ab_1679_S	ORF1ab	1679	SRR14906319	5300	G	T	0,999487	2021-06-09	United States
ORF1ab_2268_G	ORF1ab	2268	SRR14906319	7068	A	G	0,0512688	2021-06-09	United States
ORF1ab_3162_E	ORF1ab	3162	SRR14906319	9749	A	G	0,999763	2021-06-09	United States
ORF1ab_3201_P	ORF1ab	3201	SRR14906319	9867	T	C	1	2021-06-09	United States
ORF1ab_3209_V	ORF1ab	3209	SRR14906319	9891	C	T	0,999769	2021-06-09	United States
ORF1ab_3674_NA	ORF1ab	3674	SRR14906319	11287	G	-TCTGGTTTT	0,929121	2021-06-09	United States
ORF1ab_3676_S	ORF1ab	3676	SRR14906319	11291	G	A	0,971356	2021-06-09	United States
ORF1ab_3677_L	ORF1ab	3677	SRR14906319	11296	T	G	0,998862	2021-06-09	United States
ORF1ab_3847_I	ORF1ab	3847	SRR14906319	11804	G	A	0,999943	2021-06-09	United States
ORF1ab_314_L	ORF1ab	314	SRR14906319	14408	C	T	0,999445	2021-06-09	United States
ORF1ab_1719_T	ORF1ab	1719	SRR14906319	18623	T	C	0,997355	2021-06-09	United States
S_80_G	S	80	SRR14906319	21801	A	G	1	2021-06-09	United States
S_143_NA	S	143	SRR14906319	21990	T	-TTA	0,908143	2021-06-09	United States
S_157_S	S	157	SRR14906319	22032	T	C	0,999042	2021-06-09	United States
S_452_R	S	452	SRR14906319	22917	T	G	0,999731	2021-06-09	United States
S_614_G	S	614	SRR14906319	23403	A	G	0,999895	2021-06-09	United States
S_859_N	S	859	SRR14906319	24138	C	A	0,99987	2021-06-09	United States
S_950_H	S	950	SRR14906319	24410	G	C	0,981215	2021-06-09	United States
ORF3a_42_L	ORF3a	42	SRR14906319	25517	C	T	0,996567	2021-06-09	United States
ORF3a_57_H	ORF3a	57	SRR14906319	25563	G	T	0,999813	2021-06-09	United States
ORF3a_104_S	ORF3a	104	SRR14906319	25702	C	T	0,997679	2021-06-09	United States
ORF3a_104_L	ORF3a	104	SRR14906319	25703	C	T	0,999704	2021-06-09	United States
ORF8_11_I	ORF8	11	SRR14906319	27925	C	T	1	2021-06-09	United States
ORF8_51_S	ORF8	51	SRR14906319	28044	G	T	0,999622	2021-06-09	United States
N_205_I	N	205	SRR14906319	28887	C	T	0,999364	2021-06-09	United States
N_234_I	N	234	SRR14906319	28975	G	A	1	2021-06-09	United States
ORF1ab_1306_S	ORF1ab	1306	SRR14906320	4181	G	T	0,999575	2021-06-09	United States
ORF1ab_2046_L	ORF1ab	2046	SRR14906320	6402	C	T	0,999238	2021-06-09	United States
ORF1ab_2165_W	ORF1ab	2165	SRR14906320	6760	T	G	1	2021-06-09	United States
ORF1ab_2287_S	ORF1ab	2287	SRR14906320	7124	C	T	1	2021-06-09	United States
ORF1ab_2930_L	ORF1ab	2930	SRR14906320	9053	G	T	0,999784	2021-06-09	United States
ORF1ab_3255_I	ORF1ab	3255	SRR14906320	10029	C	T	1	2021-06-09	United States
ORF1ab_3603_NA	ORF1ab	3603	SRR14906320	11074	C	-T	0,060819	2021-06-09	United States
ORF1ab_3646_A	ORF1ab	3646	SRR14906320	11201	A	G	0,999689	2021-06-09	United States
ORF1ab_3731_V	ORF1ab	3731	SRR14906320	11456	A	G	0,99987	2021-06-09	United States
ORF1ab_314_L	ORF1ab	314	SRR14906320	14408	C	T	0,999794	2021-06-09	United States
ORF1ab_662_S	ORF1ab	662	SRR14906320	15451	G	A	0,998875	2021-06-09	United States
ORF1ab_1000_L	ORF1ab	1000	SRR14906320	16466	C	T	0,999785	2021-06-09	United States
ORF1ab_1918_V	ORF1ab	1918	SRR14906320	19220	C	T	0,999835	2021-06-09	United States
S_19_R	S	19	SRR14906320	21618	C	G	1	2021-06-09	United States
S_156_NA	S	156	SRR14906320	22028	G	-AGTTCA	0,993502	2021-06-09	United States
S_452_R	S	452	SRR14906320	22917	T	G	1	2021-06-09	United States
S_478_K	S	478	SRR14906320	22995	C	A	1	2021-06-09	United States
S_614_G	S	614	SRR14906320	23403	A	G	0,99992	2021-06-09	United States
S_681_R	S	681	SRR14906320	23604	C	G	0,999759	2021-06-09	United States
S_950_N	S	950	SRR14906320	24410	G	A	0,989926	2021-06-09	United States
ORF3a_26_L	ORF3a	26	SRR14906320	25469	C	T	0,999822	2021-06-09	United States
M_82_T	M	82	SRR14906320	26767	T	C	0,999805	2021-06-09	United States
ORF7a_82_A	ORF7a	82	SRR14906320	27638	T	C	1	2021-06-09	United States
ORF7a_120_I	ORF7a	120	SRR14906320	27752	C	T	1	2021-06-09	United States
ORF7b_40_I	ORF7b	40	SRR14906320	27874	C	T	1	2021-06-09	United States
ORF8_118_NA	ORF8	118	SRR14906320	28247	A	-GATTTC	0,935979	2021-06-09	United States
ORF8_119_V	ORF8	119	SRR14906320	28249	A	T	0,960396	2021-06-09	United States
ORF8_120_L	ORF8	120	SRR14906320	28253	C	A	0,997045	2021-06-09	United States
N_63_G	N	63	SRR14906320	28461	A	G	0,978445	2021-06-09	United States
N_377_Y	N	377	SRR14906320	29402	G	T	0,998279	2021-06-09	United States
ORF1ab_102_K	ORF1ab	102	SRR14906321	569	G	A	0,999623	2021-06-09	United States
ORF1ab_859_V	ORF1ab	859	SRR14906321	2841	C	T	0,996856	2021-06-09	United States
ORF1ab_1246_I	ORF1ab	1246	SRR14906321	4002	C	T	0,999931	2021-06-09	United States
ORF1ab_1639_N	ORF1ab	1639	SRR14906321	5180	G	A	0,999817	2021-06-09	United States
ORF1ab_2287_S	ORF1ab	2287	SRR14906321	7124	C	T	0,999829	2021-06-09	United States
ORF1ab_2980_N	ORF1ab	2980	SRR14906321	9203	G	A	0,99954	2021-06-09	United States
ORF1ab_3222_N	ORF1ab	3222	SRR14906321	9929	G	A	0,999694	2021-06-09	United States
ORF1ab_3278_S	ORF1ab	3278	SRR14906321	10097	G	A	0,999404	2021-06-09	United States
ORF1ab_3603_NA	ORF1ab	3603	SRR14906321	11074	C	+T	0,0748375	2021-06-09	United States
ORF1ab_3606_NA	ORF1ab	3606	SRR14906321	11082	T	-G	0,171074	2021-06-09	United States
ORF1ab_3606_F	ORF1ab	3606	SRR14906321	11083	G	T	0,999784	2021-06-09	United States
ORF1ab_3687_L	ORF1ab	3687	SRR14906321	11325	C	T	0,999251	2021-06-09	United States
ORF1ab_3691_S	ORF1ab	3691	SRR14906321	11337	T	C	0,999933	2021-06-09	United States
ORF1ab_4090_I	ORF1ab	4090	SRR14906321	12534	C	T	0,999884	2021-06-09	United States
ORF1ab_314_L	ORF1ab	314	SRR14906321	14408	C	T	0,999528	2021-06-09	United States
ORF1ab_1028_Y	ORF1ab	1028	SRR14906321	16549	G	T	0,999762	2021-06-09	United States
S_12_F	S	12	SRR14906321	21597	C	T	0,999761	2021-06-09	United States
S_68_NA	S	68	SRR14906321	21764	A	-TACATG	0,531579	2021-06-09	United States
S_152_R	S	152	SRR14906321	22016	T	A	0,999275	2021-06-09	United States
S_346_S	S	346	SRR14906321	22600	A	C	0,999943	2021-06-09	United States
S_452_R	S	452	SRR14906321	22917	T	G	0,999508	2021-06-09	United States
S_614_G	S	614	SRR14906321	23403	A	G	0,999845	2021-06-09	United States
S_677_H	S	677	SRR14906321	23593	G	T	0,999875	2021-06-09	United States
S_899_S	S	899	SRR14906321	24257	G	T	1	2021-06-09	United States
M_82_T	M	82	SRR14906321	26767	T	C	0,999785	2021-06-09	United States
ORF7b_43_S	ORF7b	43	SRR14906321	27882	G	T	0,999921	2021-06-09	United States
N_203_K	N	203	SRR14906321	28881	G	A	1	2021-06-09	United States
N_204_R	N	204	SRR14906321	28883	G	C	1	2021-06-09	United States
N_212_V	N	212	SRR14906321	28908	G	T	0,999797	2021-06-09	United States
ORF1ab_1001_I	ORF1ab	1001	SRR14906322	3267	C	T	0,999779	2021-06-09	United States
ORF1ab_1314_V	ORF1ab	1314	SRR14906322	4206	C	T	1	2021-06-09	United States
ORF1ab_1708_D	ORF1ab	1708	SRR14906322	5388	C	A	1	2021-06-09	United States
ORF1ab_2230_T	ORF1ab	2230	SRR14906322	6954	T	C	1	2021-06-09	United States
ORF1ab_2336_K	ORF1ab	2336	SRR14906322	7272	G	A	0,996894	2021-06-09	United States
ORF1ab_3603_NA	ORF1ab	3603	SRR14906322	11074	C	-T	0,0576699	2021-06-09	United States
ORF1ab_3674_NA	ORF1ab	3674	SRR14906322	11287	G	-TCTGGTTTT	0,930517	2021-06-09	United States
ORF1ab_3676_S	ORF1ab	3676	SRR14906322	11291	G	A	0,971289	2021-06-09	United States
ORF1ab_3677_L	ORF1ab	3677	SRR14906322	11296	T	G	0,998551	2021-06-09	United States
ORF1ab_4223_L	ORF1ab	4223	SRR14906322	12933	C	T	0,99974	2021-06-09	United States
ORF1ab_314_L	ORF1ab	314	SRR14906322	14408	C	T	0,999632	2021-06-09	United States
S_68_NA	S	68	SRR14906322	21764	A	-TACATG	0,433012	2021-06-09	United States
S_94_F	S	94	SRR14906322	21843	C	T	0,999856	2021-06-09	United States
S_143_NA	S	143	SRR14906322	21990	T	-TTA	0,902149	2021-06-09	United States
S_501_Y	S	501	SRR14906322	23063	A	T	1	2021-06-09	United States
S_570_D	S	570	SRR14906322	23271	C	A	0,999648	2021-06-09	United States
S_614_G	S	614	SRR14906322	23403	A	G	0,999915	2021-06-09	United States
S_681_H	S	681	SRR14906322	23604	C	A	0,99988	2021-06-09	United States
S_716_I	S	716	SRR14906322	23709	C	T	0,999719	2021-06-09	United States
S_982_A	S	982	SRR14906322	24506	T	G	0,999861	2021-06-09	United States
S_1058_Y	S	1058	SRR14906322	24734	C	T	0,99984	2021-06-09	United States
S_1118_H	S	1118	SRR14906322	24914	G	C	0,999581	2021-06-09	United States
ORF8_27_*	ORF8	27	SRR14906322	27972	C	T	0,999788	2021-06-09	United States
ORF8_52_I	ORF8	52	SRR14906322	28048	G	T	0,999389	2021-06-09	United States
ORF8_73_C	ORF8	73	SRR14906322	28111	A	G	0,999885	2021-06-09	United States
N_3_H	N	3	SRR14906322	28280	G	C	0,999958	2021-06-09	United States
N_3_V	N	3	SRR14906322	28281	A	T	0,999882	2021-06-09	United States
N_3_E	N	3	SRR14906322	28282	T	A	0,999546	2021-06-09	United States
N_90_S	N	90	SRR14906322	28541	G	T	0,999935	2021-06-09	United States
N_203_K	N	203	SRR14906322	28881	G	A	0,999469	2021-06-09	United States
N_204_R	N	204	SRR14906322	28883	G	C	1	2021-06-09	United States
N_235_F	N	235	SRR14906322	28977	C	T	1	2021-06-09	United States
ORF1ab_959_S	ORF1ab	959	SRR14906323	3140	C	T	0,99993	2021-06-09	United States
ORF1ab_1001_I	ORF1ab	1001	SRR14906323	3267	C	T	0,99969	2021-06-09	United States
ORF1ab_1708_D	ORF1ab	1708	SRR14906323	5388	C	A	0,999643	2021-06-09	United States
ORF1ab_2230_T	ORF1ab	2230	SRR14906323	6954	T	C	0,999781	2021-06-09	United States
ORF1ab_2259_I	ORF1ab	2259	SRR14906323	7042	G	T	0,999004	2021-06-09	United States
ORF1ab_3674_NA	ORF1ab	3674	SRR14906323	11287	G	-TCTGGTTTT	0,925177	2021-06-09	United States
ORF1ab_3676_S	ORF1ab	3676	SRR14906323	11291	G	A	0,920848	2021-06-09	United States
ORF1ab_3677_L	ORF1ab	3677	SRR14906323	11296	T	G	0,995873	2021-06-09	United States
ORF1ab_218_L	ORF1ab	218	SRR14906323	14120	C	T	0,99972	2021-06-09	United States
ORF1ab_314_L	ORF1ab	314	SRR14906323	14408	C	T	0,999791	2021-06-09	United States
S_68_NA	S	68	SRR14906323	21764	A	-TACATG	0,421226	2021-06-09	United States
S_143_NA	S	143	SRR14906323	21990	T	-TTA	0,899966	2021-06-09	United States
S_501_Y	S	501	SRR14906323	23063	A	T	0,999658	2021-06-09	United States
S_570_D	S	570	SRR14906323	23271	C	A	0,999768	2021-06-09	United States
S_614_G	S	614	SRR14906323	23403	A	G	0,999817	2021-06-09	United States
S_681_H	S	681	SRR14906323	23604	C	A	0,999811	2021-06-09	United States
S_716_I	S	716	SRR14906323	23709	C	T	0,999929	2021-06-09	United States
S_982_A	S	982	SRR14906323	24506	T	G	0,999871	2021-06-09	United States
S_1118_H	S	1118	SRR14906323	24914	G	C	0,999797	2021-06-09	United States
ORF7a_53_NA	ORF7a	53	SRR14906323	27552	A	-TT	0,895411	2021-06-09	United States
ORF8_27_*	ORF8	27	SRR14906323	27972	C	T	0,999081	2021-06-09	United States
ORF8_52_I	ORF8	52	SRR14906323	28048	G	T	0,999743	2021-06-09	United States
ORF8_61_F	ORF8	61	SRR14906323	28075	G	T	1	2021-06-09	United States
ORF8_68_*	ORF8	68	SRR14906323	28095	A	T	0,860079	2021-06-09	United States
ORF8_73_C	ORF8	73	SRR14906323	28111	A	G	0,99981	2021-06-09	United States
N_3_H	N	3	SRR14906323	28280	G	C	1	2021-06-09	United States
N_3_V	N	3	SRR14906323	28281	A	T	0,999794	2021-06-09	United States
N_3_E	N	3	SRR14906323	28282	T	A	0,999971	2021-06-09	United States
N_203_K	N	203	SRR14906323	28881	G	A	0,999669	2021-06-09	United States
N_204_R	N	204	SRR14906323	28883	G	C	0,99987	2021-06-09	United States
N_235_F	N	235	SRR14906323	28977	C	T	0,999503	2021-06-09	United States
ORF1ab_1001_I	ORF1ab	1001	SRR14906324	3267	C	T	0,999816	2021-06-09	United States
ORF1ab_1708_D	ORF1ab	1708	SRR14906324	5388	C	A	0,999801	2021-06-09	United States
ORF1ab_2230_T	ORF1ab	2230	SRR14906324	6954	T	C	0,999808	2021-06-09	United States
ORF1ab_3674_NA	ORF1ab	3674	SRR14906324	11287	G	-TCTGGTTTT	0,930117	2021-06-09	United States
ORF1ab_3676_S	ORF1ab	3676	SRR14906324	11291	G	A	0,960734	2021-06-09	United States
ORF1ab_3677_L	ORF1ab	3677	SRR14906324	11296	T	G	0,999553	2021-06-09	United States
ORF1ab_3966_R	ORF1ab	3966	SRR14906324	12162	A	G	0,999657	2021-06-09	United States
ORF1ab_314_L	ORF1ab	314	SRR14906324	14408	C	T	0,999669	2021-06-09	United States
ORF1ab_1383_R	ORF1ab	1383	SRR14906324	17615	A	G	0,999954	2021-06-09	United States
ORF1ab_2557_R	ORF1ab	2557	SRR14906324	21137	A	G	0,999887	2021-06-09	United States
S_68_NA	S	68	SRR14906324	21764	A	-TACATG	0,453083	2021-06-09	United States
S_143_NA	S	143	SRR14906324	21990	T	-TTA	0,909506	2021-06-09	United States
S_501_Y	S	501	SRR14906324	23063	A	T	0,999672	2021-06-09	United States
S_570_D	S	570	SRR14906324	23271	C	A	0,999886	2021-06-09	United States
S_614_G	S	614	SRR14906324	23403	A	G	0,999847	2021-06-09	United States
S_681_H	S	681	SRR14906324	23604	C	A	0,99985	2021-06-09	United States
S_716_I	S	716	SRR14906324	23709	C	T	0,999963	2021-06-09	United States
S_982_A	S	982	SRR14906324	24506	T	G	0,999777	2021-06-09	United States
S_1118_H	S	1118	SRR14906324	24914	G	C	0,999868	2021-06-09	United States
S_1191_N	S	1191	SRR14906324	25135	G	T	0,999648	2021-06-09	United States
ORF3a_240_S	ORF3a	240	SRR14906324	26110	C	T	0,999856	2021-06-09	United States
ORF7a_81_L	ORF7a	81	SRR14906324	27635	C	T	0,999732	2021-06-09	United States
ORF8_27_*	ORF8	27	SRR14906324	27972	C	T	1	2021-06-09	United States
ORF8_52_I	ORF8	52	SRR14906324	28048	G	T	0,999864	2021-06-09	United States
ORF8_73_C	ORF8	73	SRR14906324	28111	A	G	0,999859	2021-06-09	United States
N_3_H	N	3	SRR14906324	28280	G	C	0,99991	2021-06-09	United States
N_3_V	N	3	SRR14906324	28281	A	T	0,999899	2021-06-09	United States
N_3_E	N	3	SRR14906324	28282	T	A	0,999888	2021-06-09	United States
N_203_K	N	203	SRR14906324	28881	G	A	0,999785	2021-06-09	United States
N_204_R	N	204	SRR14906324	28883	G	C	0,999958	2021-06-09	United States
N_235_F	N	235	SRR14906324	28977	C	T	0,99909	2021-06-09	United States
ORF1ab_453_T	ORF1ab	453	SRR14906327	1623	T	C	0,999764	2021-06-08	United States
ORF1ab_1055_A	ORF1ab	1055	SRR14906327	3428	A	G	0,998747	2021-06-08	United States
ORF1ab_1538_I	ORF1ab	1538	SRR14906327	4878	C	T	0,998818	2021-06-08	United States
ORF1ab_2189_K	ORF1ab	2189	SRR14906327	6831	G	A	0,999896	2021-06-08	United States
ORF1ab_2495_I	ORF1ab	2495	SRR14906327	7749	C	T	1	2021-06-08	United States
ORF1ab_3255_I	ORF1ab	3255	SRR14906327	10029	C	T	0,999824	2021-06-08	United States
ORF1ab_3729_R	ORF1ab	3729	SRR14906327	11451	A	G	0,999794	2021-06-08	United States
ORF1ab_314_L	ORF1ab	314	SRR14906327	14408	C	T	0,999736	2021-06-08	United States
ORF1ab_1342_S	ORF1ab	1342	SRR14906327	17491	C	T	1	2021-06-08	United States
ORF1ab_1493_L	ORF1ab	1493	SRR14906327	17944	G	T	0,0757888	2021-06-08	United States
S_95_I	S	95	SRR14906327	21846	C	T	0,99993	2021-06-08	United States
S_143_NA	S	143	SRR14906327	21990	T	+TAC	0,752892	2021-06-08	United States
S_346_K	S	346	SRR14906327	22599	G	A	0,999648	2021-06-08	United States
S_484_K	S	484	SRR14906327	23012	G	A	1	2021-06-08	United States
S_501_Y	S	501	SRR14906327	23063	A	T	0,999847	2021-06-08	United States
S_614_G	S	614	SRR14906327	23403	A	G	0,999903	2021-06-08	United States
S_681_H	S	681	SRR14906327	23604	C	A	0,999608	2021-06-08	United States
S_950_N	S	950	SRR14906327	24410	G	A	0,979604	2021-06-08	United States
ORF3a_57_H	ORF3a	57	SRR14906327	25563	G	T	0,998532	2021-06-08	United States
ORF3a_106_F	ORF3a	106	SRR14906327	25708	C	T	0,997851	2021-06-08	United States
ORF3a_255_NA	ORF3a	255	SRR14906327	26157	T	-GTTA	0,964392	2021-06-08	United States
ORF8_11_K	ORF8	11	SRR14906327	27925	C	A	1	2021-06-08	United States
ORF8_38_S	ORF8	38	SRR14906327	28005	C	T	0,999841	2021-06-08	United States
ORF8_67_F	ORF8	67	SRR14906327	28093	C	T	0,955522	2021-06-08	United States
N_205_I	N	205	SRR14906327	28887	C	T	0,999161	2021-06-08	United States
ORF1ab_309_L	ORF1ab	309	SRR14906328	1191	C	T	0,99983	2021-06-08	United States
ORF1ab_1640_L	ORF1ab	1640	SRR14906328	5184	C	T	0,999483	2021-06-08	United States
ORF1ab_1921_Q	ORF1ab	1921	SRR14906328	6027	C	A	0,99993	2021-06-08	United States
ORF1ab_2142_V	ORF1ab	2142	SRR14906328	6690	C	T	0,999442	2021-06-08	United States
ORF1ab_2980_N	ORF1ab	2980	SRR14906328	9203	G	A	0,999305	2021-06-08	United States
ORF1ab_3138_S	ORF1ab	3138	SRR14906328	9678	T	C	0,999704	2021-06-08	United States
ORF1ab_3580_Q	ORF1ab	3580	SRR14906328	11005	C	A	0,648819	2021-06-08	United States
ORF1ab_314_L	ORF1ab	314	SRR14906328	14408	C	T	0,99986	2021-06-08	United States
ORF1ab_2310_R	ORF1ab	2310	SRR14906328	20396	A	G	0,999638	2021-06-08	United States
S_19_R	S	19	SRR14906328	21618	C	G	0,999965	2021-06-08	United States
S_77_T	S	77	SRR14906328	21792	A	C	1	2021-06-08	United States
S_142_D	S	142	SRR14906328	21987	G	A	0,662945	2021-06-08	United States
S_156_NA	S	156	SRR14906328	22028	G	-AGTTCA	0,990294	2021-06-08	United States
S_452_R	S	452	SRR14906328	22917	T	G	0,99986	2021-06-08	United States
S_478_K	S	478	SRR14906328	22995	C	A	0,999885	2021-06-08	United States
S_614_G	S	614	SRR14906328	23403	A	G	0,999887	2021-06-08	United States
S_681_R	S	681	SRR14906328	23604	C	G	1	2021-06-08	United States
S_950_N	S	950	SRR14906328	24410	G	A	0,863775	2021-06-08	United States
ORF3a_26_L	ORF3a	26	SRR14906328	25469	C	T	0,999883	2021-06-08	United States
ORF3a_128_C	ORF3a	128	SRR14906328	25776	G	T	0,999746	2021-06-08	United States
M_67_F	M	67	SRR14906328	26721	C	T	0,999462	2021-06-08	United States
M_82_T	M	82	SRR14906328	26767	T	C	0,999744	2021-06-08	United States
ORF7a_82_A	ORF7a	82	SRR14906328	27638	T	C	0,999807	2021-06-08	United States
ORF7a_120_I	ORF7a	120	SRR14906328	27752	C	T	0,999803	2021-06-08	United States
ORF8_121_L	ORF8	121	SRR14906328	28254	A	C	0,999595	2021-06-08	United States
N_63_G	N	63	SRR14906328	28461	A	G	0,940663	2021-06-08	United States
N_199_L	N	199	SRR14906328	28869	C	T	0,999358	2021-06-08	United States
N_203_M	N	203	SRR14906328	28881	G	T	0,999868	2021-06-08	United States
N_377_Y	N	377	SRR14906328	29402	G	T	0,999143	2021-06-08	United States
ORF1ab_1306_S	ORF1ab	1306	SRR14906329	4181	G	T	0,999969	2021-06-08	United States
ORF1ab_2046_L	ORF1ab	2046	SRR14906329	6402	C	T	0,999129	2021-06-08	United States
ORF1ab_2287_S	ORF1ab	2287	SRR14906329	7124	C	T	0,999784	2021-06-08	United States
ORF1ab_2930_L	ORF1ab	2930	SRR14906329	9053	G	T	0,999856	2021-06-08	United States
ORF1ab_3255_I	ORF1ab	3255	SRR14906329	10029	C	T	0,999865	2021-06-08	United States
ORF1ab_3571_V	ORF1ab	3571	SRR14906329	10977	C	T	0,999723	2021-06-08	United States
ORF1ab_3596_R	ORF1ab	3596	SRR14906329	11052	A	G	0,988098	2021-06-08	United States
ORF1ab_3646_A	ORF1ab	3646	SRR14906329	11201	A	G	0,999719	2021-06-08	United States
ORF1ab_314_L	ORF1ab	314	SRR14906329	14408	C	T	0,99967	2021-06-08	United States
ORF1ab_662_S	ORF1ab	662	SRR14906329	15451	G	A	0,998527	2021-06-08	United States
ORF1ab_1000_L	ORF1ab	1000	SRR14906329	16466	C	T	0,999908	2021-06-08	United States
ORF1ab_1918_V	ORF1ab	1918	SRR14906329	19220	C	T	0,999746	2021-06-08	United States
S_19_R	S	19	SRR14906329	21618	C	G	0,999945	2021-06-08	United States
S_142_D	S	142	SRR14906329	21987	G	A	0,798667	2021-06-08	United States
S_156_NA	S	156	SRR14906329	22028	G	-AGTTCA	0,991231	2021-06-08	United States
S_452_R	S	452	SRR14906329	22917	T	G	0,999547	2021-06-08	United States
S_478_K	S	478	SRR14906329	22995	C	A	1	2021-06-08	United States
S_614_G	S	614	SRR14906329	23403	A	G	0,999865	2021-06-08	United States
S_681_R	S	681	SRR14906329	23604	C	G	1	2021-06-08	United States
S_950_N	S	950	SRR14906329	24410	G	A	0,961342	2021-06-08	United States
ORF3a_26_L	ORF3a	26	SRR14906329	25469	C	T	0,999778	2021-06-08	United States
M_82_T	M	82	SRR14906329	26767	T	C	0,999836	2021-06-08	United States
ORF7a_82_A	ORF7a	82	SRR14906329	27638	T	C	0,999751	2021-06-08	United States
ORF7a_120_I	ORF7a	120	SRR14906329	27752	C	T	0,999871	2021-06-08	United States
ORF7b_40_I	ORF7b	40	SRR14906329	27874	C	T	0,999765	2021-06-08	United States
ORF8_65_S	ORF8	65	SRR14906329	28086	G	T	0,977361	2021-06-08	United States
ORF8_118_NA	ORF8	118	SRR14906329	28247	A	-GATTTC	0,943715	2021-06-08	United States
ORF8_120_L	ORF8	120	SRR14906329	28253	C	A	0,992151	2021-06-08	United States
N_63_G	N	63	SRR14906329	28461	A	G	0,963782	2021-06-08	United States
N_203_M	N	203	SRR14906329	28881	G	T	0,99983	2021-06-08	United States
N_215_C	N	215	SRR14906329	28916	G	T	0,999266	2021-06-08	United States
N_377_Y	N	377	SRR14906329	29402	G	T	0,999414	2021-06-08	United States
ORF1ab_83_NA	ORF1ab	83	SRR14906330	514	T	-GTTATG	0,111391	2021-06-11	United States
ORF1ab_1001_I	ORF1ab	1001	SRR14906330	3267	C	T	0,999878	2021-06-11	United States
ORF1ab_1333_NA	ORF1ab	1333	SRR14906330	4263	G	+T	0,0724595	2021-06-11	United States
ORF1ab_1686_M	ORF1ab	1686	SRR14906330	5323	A	G	0,0552621	2021-06-11	United States
ORF1ab_1708_D	ORF1ab	1708	SRR14906330	5388	C	A	1	2021-06-11	United States
ORF1ab_2230_T	ORF1ab	2230	SRR14906330	6954	T	C	1	2021-06-11	United States
ORF1ab_2488_F	ORF1ab	2488	SRR14906330	7728	C	T	1	2021-06-11	United States
ORF1ab_2766_NA	ORF1ab	2766	SRR14906330	8563	T	-A	0,0640496	2021-06-11	United States
ORF1ab_2886_L	ORF1ab	2886	SRR14906330	8922	C	T	0,0570019	2021-06-11	United States
ORF1ab_3674_NA	ORF1ab	3674	SRR14906330	11287	G	-TCTGGTTTT	0,929269	2021-06-11	United States
ORF1ab_3676_S	ORF1ab	3676	SRR14906330	11291	G	A	0,963826	2021-06-11	United States
ORF1ab_3677_L	ORF1ab	3677	SRR14906330	11296	T	G	1	2021-06-11	United States
ORF1ab_218_L	ORF1ab	218	SRR14906330	14120	C	T	0,999621	2021-06-11	United States
ORF1ab_314_NA	ORF1ab	314	SRR14906330	14407	C	-CTACAAG	0,107425	2021-06-11	United States
ORF1ab_314_L	ORF1ab	314	SRR14906330	14408	C	T	1	2021-06-11	United States
ORF1ab_2407_T	ORF1ab	2407	SRR14906330	20686	G	A	0,0640451	2021-06-11	United States
ORF1ab_2658_F	ORF1ab	2658	SRR14906330	21440	C	T	0,0801603	2021-06-11	United States
S_68_NA	S	68	SRR14906330	21764	A	-TACATG	0,427587	2021-06-11	United States
S_143_NA	S	143	SRR14906330	21990	T	-TTA	0,893112	2021-06-11	United States
S_501_Y	S	501	SRR14906330	23063	A	T	1	2021-06-11	United States
S_570_D	S	570	SRR14906330	23271	C	A	0,999811	2021-06-11	United States
S_614_G	S	614	SRR14906330	23403	A	G	0,9999	2021-06-11	United States
S_660_H	S	660	SRR14906330	23540	T	C	0,0898487	2021-06-11	United States
S_681_H	S	681	SRR14906330	23604	C	A	1	2021-06-11	United States
S_716_I	S	716	SRR14906330	23709	C	T	1	2021-06-11	United States
S_875_P	S	875	SRR14906330	24185	T	C	0,0916115	2021-06-11	United States
S_982_A	S	982	SRR14906330	24506	T	G	0,999803	2021-06-11	United States
S_1118_H	S	1118	SRR14906330	24914	G	C	1	2021-06-11	United States
ORF3a_8_NA	ORF3a	8	SRR14906330	25415	T	-CACAATTG	0,0675842	2021-06-11	United States
M_17_NA	M	17	SRR14906330	26573	T	-G	0,0706052	2021-06-11	United States
ORF7b_41_NA	ORF7b	41	SRR14906330	27878	T	-CACG	0,670723	2021-06-11	United States
ORF7b_43_NA	ORF7b	43	SRR14906330	27883	C	+TGTTCT	0,982143	2021-06-11	United States
ORF8_27_*	ORF8	27	SRR14906330	27972	C	T	1	2021-06-11	United States
ORF8_52_I	ORF8	52	SRR14906330	28048	G	T	1	2021-06-11	United States
ORF8_68_*	ORF8	68	SRR14906330	28095	A	T	0,85495	2021-06-11	United States
ORF8_73_C	ORF8	73	SRR14906330	28111	A	G	0,999894	2021-06-11	United States
N_3_H	N	3	SRR14906330	28280	G	C	0,999946	2021-06-11	United States
N_3_V	N	3	SRR14906330	28281	A	T	0,999893	2021-06-11	United States
N_3_E	N	3	SRR14906330	28282	T	A	0,999893	2021-06-11	United States
N_155_V	N	155	SRR14906330	28737	C	T	1	2021-06-11	United States
N_203_K	N	203	SRR14906330	28881	G	A	1	2021-06-11	United States
N_204_R	N	204	SRR14906330	28883	G	C	1	2021-06-11	United States
N_235_F	N	235	SRR14906330	28977	C	T	1	2021-06-11	United States
ORF10_8_NA	ORF10	8	SRR14906330	29580	C	-TT	0,052521	2021-06-11	United States
ORF1ab_345_D	ORF1ab	345	SRR14906331	1299	G	A	0,999859	2021-06-11	United States
ORF1ab_1055_A	ORF1ab	1055	SRR14906331	3428	A	G	0,99987	2021-06-11	United States
ORF1ab_1538_I	ORF1ab	1538	SRR14906331	4878	C	T	0,999762	2021-06-11	United States
ORF1ab_2147_D	ORF1ab	2147	SRR14906331	6704	A	G	0,99997	2021-06-11	United States
ORF1ab_2952_I	ORF1ab	2952	SRR14906331	9120	C	T	0,999437	2021-06-11	United States
ORF1ab_3255_I	ORF1ab	3255	SRR14906331	10029	C	T	0,999677	2021-06-11	United States
ORF1ab_3729_R	ORF1ab	3729	SRR14906331	11451	A	G	0,999903	2021-06-11	United States
ORF1ab_314_L	ORF1ab	314	SRR14906331	14408	C	T	0,999788	2021-06-11	United States
ORF1ab_1342_S	ORF1ab	1342	SRR14906331	17491	C	T	0,999756	2021-06-11	United States
ORF1ab_1388_R	ORF1ab	1388	SRR14906331	17630	A	G	0,999774	2021-06-11	United States
ORF1ab_1414_S	ORF1ab	1414	SRR14906331	17707	C	T	0,999613	2021-06-11	United States
ORF1ab_2312_L	ORF1ab	2312	SRR14906331	20402	C	T	0,999812	2021-06-11	United States
S_95_I	S	95	SRR14906331	21846	C	T	0,999704	2021-06-11	United States
S_143_NA	S	143	SRR14906331	21990	T	+TAC	0,780657	2021-06-11	United States
S_346_K	S	346	SRR14906331	22599	G	A	0,999711	2021-06-11	United States
S_484_K	S	484	SRR14906331	23012	G	A	0,999934	2021-06-11	United States
S_501_Y	S	501	SRR14906331	23063	A	T	0,999958	2021-06-11	United States
S_614_G	S	614	SRR14906331	23403	A	G	0,999919	2021-06-11	United States
S_681_H	S	681	SRR14906331	23604	C	A	0,99996	2021-06-11	United States
S_950_N	S	950	SRR14906331	24410	G	A	0,90453	2021-06-11	United States
ORF3a_35_T	ORF3a	35	SRR14906331	25496	T	C	0,999945	2021-06-11	United States
ORF3a_57_H	ORF3a	57	SRR14906331	25563	G	T	0,999477	2021-06-11	United States
ORF3a_255_NA	ORF3a	255	SRR14906331	26157	T	-GTTA	0,915786	2021-06-11	United States
ORF3a_259_L	ORF3a	259	SRR14906331	26167	G	T	0,999805	2021-06-11	United States
ORF8_11_K	ORF8	11	SRR14906331	27925	C	A	0,999881	2021-06-11	United States
ORF8_38_S	ORF8	38	SRR14906331	28005	C	T	0,999669	2021-06-11	United States
ORF8_67_F	ORF8	67	SRR14906331	28093	C	T	0,682396	2021-06-11	United States
N_205_I	N	205	SRR14906331	28887	C	T	0,999449	2021-06-11	United States
ORF1ab_140_NA	ORF1ab	140	SRR14906332	683	C	-TA	0,176644	2021-06-11	United States
ORF1ab_671_V	ORF1ab	671	SRR14906332	2276	A	G	1	2021-06-11	United States
ORF1ab_1001_I	ORF1ab	1001	SRR14906332	3267	C	T	0,999813	2021-06-11	United States
ORF1ab_1291_F	ORF1ab	1291	SRR14906332	4136	G	T	1	2021-06-11	United States
ORF1ab_1368_F	ORF1ab	1368	SRR14906332	4367	C	T	0,402324	2021-06-11	United States
ORF1ab_1497_T	ORF1ab	1497	SRR14906332	4754	C	A	0,118519	2021-06-11	United States
ORF1ab_1708_D	ORF1ab	1708	SRR14906332	5388	C	A	1	2021-06-11	United States
ORF1ab_2230_T	ORF1ab	2230	SRR14906332	6954	T	C	1	2021-06-11	United States
ORF1ab_3009_G	ORF1ab	3009	SRR14906332	9291	A	G	0,0779596	2021-06-11	United States
ORF1ab_3056_I	ORF1ab	3056	SRR14906332	9431	G	A	0,0596883	2021-06-11	United States
ORF1ab_3674_NA	ORF1ab	3674	SRR14906332	11287	G	-TCTGGTTTT	0,931245	2021-06-11	United States
ORF1ab_3676_S	ORF1ab	3676	SRR14906332	11291	G	A	0,949166	2021-06-11	United States
ORF1ab_3677_L	ORF1ab	3677	SRR14906332	11296	T	G	0,998646	2021-06-11	United States
ORF1ab_314_L	ORF1ab	314	SRR14906332	14408	C	T	1	2021-06-11	United States
ORF1ab_1427_S	ORF1ab	1427	SRR14906332	17746	C	T	0,99978	2021-06-11	United States
S_68_NA	S	68	SRR14906332	21764	A	-TACATG	0,435935	2021-06-11	United States
S_143_NA	S	143	SRR14906332	21990	T	-TTA	0,881265	2021-06-11	United States
S_153_I	S	153	SRR14906332	22021	G	T	0,29682	2021-06-11	United States
S_221_L	S	221	SRR14906332	22224	C	T	1	2021-06-11	United States
S_570_D	S	570	SRR14906332	23271	C	A	0,999766	2021-06-11	United States
S_614_G	S	614	SRR14906332	23403	A	G	0,999907	2021-06-11	United States
S_681_H	S	681	SRR14906332	23604	C	A	0,999439	2021-06-11	United States
S_716_I	S	716	SRR14906332	23709	C	T	1	2021-06-11	United States
S_982_A	S	982	SRR14906332	24506	T	G	0,999839	2021-06-11	United States
S_1069_H	S	1069	SRR14906332	24768	C	A	0,385708	2021-06-11	United States
S_1118_H	S	1118	SRR14906332	24914	G	C	1	2021-06-11	United States
ORF3a_188_C	ORF3a	188	SRR14906332	25954	G	T	1	2021-06-11	United States
ORF8_27_*	ORF8	27	SRR14906332	27972	C	T	1	2021-06-11	United States
ORF8_52_I	ORF8	52	SRR14906332	28048	G	T	1	2021-06-11	United States
ORF8_73_C	ORF8	73	SRR14906332	28111	A	G	0,999897	2021-06-11	United States
N_3_H	N	3	SRR14906332	28280	G	C	0,999938	2021-06-11	United States
N_3_V	N	3	SRR14906332	28281	A	T	0,999866	2021-06-11	United States
N_3_E	N	3	SRR14906332	28282	T	A	0,999866	2021-06-11	United States
N_203_K	N	203	SRR14906332	28881	G	A	1	2021-06-11	United States
N_204_R	N	204	SRR14906332	28883	G	C	1	2021-06-11	United States
N_235_F	N	235	SRR14906332	28977	C	T	1	2021-06-11	United States
ORF1ab_1001_I	ORF1ab	1001	SRR14906333	3267	C	T	0,9998	2021-06-11	United States
ORF1ab_1587_L	ORF1ab	1587	SRR14906333	5025	C	T	1	2021-06-11	United States
ORF1ab_1708_D	ORF1ab	1708	SRR14906333	5388	C	A	0,999956	2021-06-11	United States
ORF1ab_2230_T	ORF1ab	2230	SRR14906333	6954	T	C	0,999805	2021-06-11	United States
ORF1ab_3674_NA	ORF1ab	3674	SRR14906333	11287	G	-TCTGGTTTT	0,93208	2021-06-11	United States
ORF1ab_3676_S	ORF1ab	3676	SRR14906333	11291	G	A	0,921668	2021-06-11	United States
ORF1ab_3677_L	ORF1ab	3677	SRR14906333	11296	T	G	0,999159	2021-06-11	United States
ORF1ab_3966_R	ORF1ab	3966	SRR14906333	12162	A	G	0,999806	2021-06-11	United States
ORF1ab_314_L	ORF1ab	314	SRR14906333	14408	C	T	0,999585	2021-06-11	United States
ORF1ab_1383_R	ORF1ab	1383	SRR14906333	17615	A	G	0,999925	2021-06-11	United States
ORF1ab_2557_R	ORF1ab	2557	SRR14906333	21137	A	G	0,999875	2021-06-11	United States
S_68_NA	S	68	SRR14906333	21764	A	-TACATG	0,420706	2021-06-11	United States
S_143_NA	S	143	SRR14906333	21990	T	-TTA	0,891916	2021-06-11	United States
S_501_Y	S	501	SRR14906333	23063	A	T	1	2021-06-11	United States
S_570_D	S	570	SRR14906333	23271	C	A	0,999803	2021-06-11	United States
S_614_G	S	614	SRR14906333	23403	A	G	0,999793	2021-06-11	United States
S_681_H	S	681	SRR14906333	23604	C	A	0,99993	2021-06-11	United States
S_716_I	S	716	SRR14906333	23709	C	T	0,999882	2021-06-11	United States
S_982_A	S	982	SRR14906333	24506	T	G	0,999751	2021-06-11	United States
S_1118_H	S	1118	SRR14906333	24914	G	C	0,999573	2021-06-11	United States
S_1191_N	S	1191	SRR14906333	25135	G	T	0,999755	2021-06-11	United States
ORF8_27_*	ORF8	27	SRR14906333	27972	C	T	0,999555	2021-06-11	United States
ORF8_52_I	ORF8	52	SRR14906333	28048	G	T	0,999846	2021-06-11	United States
ORF8_73_C	ORF8	73	SRR14906333	28111	A	G	0,99982	2021-06-11	United States
N_3_H	N	3	SRR14906333	28280	G	C	0,999876	2021-06-11	United States
N_3_V	N	3	SRR14906333	28281	A	T	0,999835	2021-06-11	United States
N_3_E	N	3	SRR14906333	28282	T	A	0,999917	2021-06-11	United States
N_136_D	N	136	SRR14906333	28681	G	T	0,999486	2021-06-11	United States
N_203_K	N	203	SRR14906333	28881	G	A	0,99888	2021-06-11	United States
N_204_R	N	204	SRR14906333	28883	G	C	1	2021-06-11	United States
N_235_F	N	235	SRR14906333	28977	C	T	0,998619	2021-06-11	United States
ORF1ab_1001_I	ORF1ab	1001	SRR14906334	3267	C	T	0,999936	2021-06-11	United States
ORF1ab_1708_D	ORF1ab	1708	SRR14906334	5388	C	A	1	2021-06-11	United States
ORF1ab_2230_T	ORF1ab	2230	SRR14906334	6954	T	C	0,998822	2021-06-11	United States
ORF1ab_2259_I	ORF1ab	2259	SRR14906334	7042	G	T	0,999839	2021-06-11	United States
ORF1ab_3674_NA	ORF1ab	3674	SRR14906334	11287	G	-TCTGGTTTT	0,936007	2021-06-11	United States
ORF1ab_3676_S	ORF1ab	3676	SRR14906334	11291	G	A	0,946058	2021-06-11	United States
ORF1ab_3677_L	ORF1ab	3677	SRR14906334	11296	T	G	0,996639	2021-06-11	United States
ORF1ab_218_L	ORF1ab	218	SRR14906334	14120	C	T	0,999485	2021-06-11	United States
ORF1ab_314_L	ORF1ab	314	SRR14906334	14408	C	T	1	2021-06-11	United States
S_68_NA	S	68	SRR14906334	21764	A	-TACATG	0,436566	2021-06-11	United States
S_143_NA	S	143	SRR14906334	21990	T	-TTA	0,906012	2021-06-11	United States
S_501_Y	S	501	SRR14906334	23063	A	T	1	2021-06-11	United States
S_570_D	S	570	SRR14906334	23271	C	A	0,999709	2021-06-11	United States
S_614_G	S	614	SRR14906334	23403	A	G	0,999824	2021-06-11	United States
S_681_H	S	681	SRR14906334	23604	C	A	1	2021-06-11	United States
S_716_I	S	716	SRR14906334	23709	C	T	1	2021-06-11	United States
S_982_A	S	982	SRR14906334	24506	T	G	0,999839	2021-06-11	United States
S_1118_H	S	1118	SRR14906334	24914	G	C	0,996196	2021-06-11	United States
ORF8_27_*	ORF8	27	SRR14906334	27972	C	T	1	2021-06-11	United States
ORF8_52_I	ORF8	52	SRR14906334	28048	G	T	0,999332	2021-06-11	United States
ORF8_61_F	ORF8	61	SRR14906334	28075	G	T	0,999379	2021-06-11	United States
ORF8_68_*	ORF8	68	SRR14906334	28095	A	T	0,911274	2021-06-11	United States
ORF8_73_C	ORF8	73	SRR14906334	28111	A	G	0,999813	2021-06-11	United States
N_3_H	N	3	SRR14906334	28280	G	C	0,999938	2021-06-11	United States
N_3_V	N	3	SRR14906334	28281	A	T	0,999876	2021-06-11	United States
N_3_E	N	3	SRR14906334	28282	T	A	1	2021-06-11	United States
N_203_K	N	203	SRR14906334	28881	G	A	1	2021-06-11	United States
N_204_R	N	204	SRR14906334	28883	G	C	1	2021-06-11	United States
N_235_F	N	235	SRR14906334	28977	C	T	1	2021-06-11	United States
N_254_T	N	254	SRR14906334	29033	G	A	0,0500106	2021-06-11	United States
ORF1ab_597_I	ORF1ab	597	SRR14906335	2054	G	A	0,167597	2021-06-11	United States
ORF1ab_1640_L	ORF1ab	1640	SRR14906335	5184	C	T	0,999714	2021-06-11	United States
ORF1ab_1754_I	ORF1ab	1754	SRR14906335	5526	C	T	0,999885	2021-06-11	United States
ORF1ab_3209_V	ORF1ab	3209	SRR14906335	9891	C	T	0,999707	2021-06-11	United States
ORF1ab_3718_A	ORF1ab	3718	SRR14906335	11418	T	C	0,999979	2021-06-11	United States
ORF1ab_3750_I	ORF1ab	3750	SRR14906335	11514	C	T	0,999745	2021-06-11	United States
ORF1ab_88_V	ORF1ab	88	SRR14906335	13730	C	T	0,999916	2021-06-11	United States
ORF1ab_314_L	ORF1ab	314	SRR14906335	14408	C	T	0,999774	2021-06-11	United States
ORF1ab_662_S	ORF1ab	662	SRR14906335	15451	G	A	0,998773	2021-06-11	United States
ORF1ab_1000_L	ORF1ab	1000	SRR14906335	16466	C	T	0,999899	2021-06-11	United States
S_19_R	S	19	SRR14906335	21618	C	G	1	2021-06-11	United States
S_142_D	S	142	SRR14906335	21987	G	A	0,5623	2021-06-11	United States
S_156_NA	S	156	SRR14906335	22028	G	-AGTTCA	0,997596	2021-06-11	United States
S_222_V	S	222	SRR14906335	22227	C	T	0,999763	2021-06-11	United States
S_452_R	S	452	SRR14906335	22917	T	G	0,999715	2021-06-11	United States
S_478_K	S	478	SRR14906335	22995	C	A	0,999883	2021-06-11	United States
S_614_G	S	614	SRR14906335	23403	A	G	0,999815	2021-06-11	United States
S_681_R	S	681	SRR14906335	23604	C	G	1	2021-06-11	United States
S_812_T	S	812	SRR14906335	23996	C	A	0,999339	2021-06-11	United States
S_950_N	S	950	SRR14906335	24410	G	A	0,955785	2021-06-11	United States
S_1264_L	S	1264	SRR14906335	25352	G	T	0,96767	2021-06-11	United States
ORF3a_26_L	ORF3a	26	SRR14906335	25469	C	T	0,999606	2021-06-11	United States
M_82_T	M	82	SRR14906335	26767	T	C	0,999682	2021-06-11	United States
ORF6_48_N	ORF6	48	SRR14906335	27345	A	T	0,99981	2021-06-11	United States
ORF7a_82_A	ORF7a	82	SRR14906335	27638	T	C	0,999827	2021-06-11	United States
ORF7a_120_I	ORF7a	120	SRR14906335	27752	C	T	0,999875	2021-06-11	United States
ORF8_118_NA	ORF8	118	SRR14906335	28247	A	-GATTTC	0,921977	2021-06-11	United States
ORF8_120_L	ORF8	120	SRR14906335	28253	C	A	0,994589	2021-06-11	United States
N_63_G	N	63	SRR14906335	28461	A	G	0,982	2021-06-11	United States
N_203_M	N	203	SRR14906335	28881	G	T	0,999687	2021-06-11	United States
N_377_Y	N	377	SRR14906335	29402	G	T	0,999915	2021-06-11	United States
ORF1ab_1306_S	ORF1ab	1306	SRR14906336	4181	G	T	1	2021-06-11	United States
ORF1ab_2046_L	ORF1ab	2046	SRR14906336	6402	C	T	0,999641	2021-06-11	United States
ORF1ab_2287_S	ORF1ab	2287	SRR14906336	7124	C	T	1	2021-06-11	United States
ORF1ab_2855_V	ORF1ab	2855	SRR14906336	8829	C	T	1	2021-06-11	United States
ORF1ab_2930_L	ORF1ab	2930	SRR14906336	9053	G	T	1	2021-06-11	United States
ORF1ab_3255_I	ORF1ab	3255	SRR14906336	10029	C	T	1	2021-06-11	United States
ORF1ab_3646_A	ORF1ab	3646	SRR14906336	11201	A	G	0,999863	2021-06-11	United States
ORF1ab_314_L	ORF1ab	314	SRR14906336	14408	C	T	1	2021-06-11	United States
ORF1ab_662_S	ORF1ab	662	SRR14906336	15451	G	A	0,998867	2021-06-11	United States
ORF1ab_1000_L	ORF1ab	1000	SRR14906336	16466	C	T	0,999816	2021-06-11	United States
ORF1ab_1847_S	ORF1ab	1847	SRR14906336	19006	G	T	0,999711	2021-06-11	United States
ORF1ab_1918_V	ORF1ab	1918	SRR14906336	19220	C	T	1	2021-06-11	United States
S_19_R	S	19	SRR14906336	21618	C	G	1	2021-06-11	United States
S_156_NA	S	156	SRR14906336	22028	G	-AGTTCA	0,999037	2021-06-11	United States
S_452_R	S	452	SRR14906336	22917	T	G	1	2021-06-11	United States
S_478_K	S	478	SRR14906336	22995	C	A	1	2021-06-11	United States
S_614_G	S	614	SRR14906336	23403	A	G	1	2021-06-11	United States
S_681_R	S	681	SRR14906336	23604	C	G	1	2021-06-11	United States
S_950_N	S	950	SRR14906336	24410	G	A	0,943736	2021-06-11	United States
ORF3a_26_L	ORF3a	26	SRR14906336	25469	C	T	1	2021-06-11	United States
M_82_T	M	82	SRR14906336	26767	T	C	1	2021-06-11	United States
ORF7a_82_A	ORF7a	82	SRR14906336	27638	T	C	1	2021-06-11	United States
ORF7a_120_I	ORF7a	120	SRR14906336	27752	C	T	0,999568	2021-06-11	United States
ORF7b_40_I	ORF7b	40	SRR14906336	27874	C	T	1	2021-06-11	United States
ORF8_118_NA	ORF8	118	SRR14906336	28247	A	-GATTTC	0,934193	2021-06-11	United States
ORF8_120_L	ORF8	120	SRR14906336	28253	C	A	1	2021-06-11	United States
N_63_G	N	63	SRR14906336	28461	A	G	0,986574	2021-06-11	United States
N_203_M	N	203	SRR14906336	28881	G	T	1	2021-06-11	United States
N_215_C	N	215	SRR14906336	28916	G	T	0,999149	2021-06-11	United States
N_377_Y	N	377	SRR14906336	29402	G	T	1	2021-06-11	United States
ORF1ab_1633_D	ORF1ab	1633	SRR14906337	5164	G	T	0,999564	2021-06-11	United States
ORF1ab_1640_L	ORF1ab	1640	SRR14906337	5184	C	T	0,999135	2021-06-11	United States
ORF1ab_3209_V	ORF1ab	3209	SRR14906337	9891	C	T	0,999831	2021-06-11	United States
ORF1ab_3718_A	ORF1ab	3718	SRR14906337	11418	T	C	0,999394	2021-06-11	United States
ORF1ab_3750_I	ORF1ab	3750	SRR14906337	11514	C	T	0,999761	2021-06-11	United States
ORF1ab_314_L	ORF1ab	314	SRR14906337	14408	C	T	1	2021-06-11	United States
ORF1ab_662_S	ORF1ab	662	SRR14906337	15451	G	A	0,998758	2021-06-11	United States
ORF1ab_1000_L	ORF1ab	1000	SRR14906337	16466	C	T	0,999524	2021-06-11	United States
S_19_R	S	19	SRR14906337	21618	C	G	1	2021-06-11	United States
S_142_D	S	142	SRR14906337	21987	G	A	0,535398	2021-06-11	United States
S_156_NA	S	156	SRR14906337	22028	G	-AGTTCA	0,99375	2021-06-11	United States
S_222_V	S	222	SRR14906337	22227	C	T	0,999195	2021-06-11	United States
S_289_I	S	289	SRR14906337	22427	G	A	1	2021-06-11	United States
S_452_R	S	452	SRR14906337	22917	T	G	1	2021-06-11	United States
S_478_K	S	478	SRR14906337	22995	C	A	1	2021-06-11	United States
S_614_G	S	614	SRR14906337	23403	A	G	0,999604	2021-06-11	United States
S_681_R	S	681	SRR14906337	23604	C	G	0,998856	2021-06-11	United States
S_950_N	S	950	SRR14906337	24410	G	A	0,8621	2021-06-11	United States
ORF3a_26_L	ORF3a	26	SRR14906337	25469	C	T	0,999234	2021-06-11	United States
M_82_T	M	82	SRR14906337	26767	T	C	1	2021-06-11	United States
ORF7a_82_A	ORF7a	82	SRR14906337	27638	T	C	1	2021-06-11	United States
ORF7a_120_I	ORF7a	120	SRR14906337	27752	C	T	0,999772	2021-06-11	United States
ORF8_118_NA	ORF8	118	SRR14906337	28247	A	-GATTTC	0,944303	2021-06-11	United States
ORF8_120_L	ORF8	120	SRR14906337	28253	C	A	0,996774	2021-06-11	United States
N_18_V	N	18	SRR14906337	28326	G	T	1	2021-06-11	United States
N_63_G	N	63	SRR14906337	28461	A	G	0,986741	2021-06-11	United States
N_203_M	N	203	SRR14906337	28881	G	T	0,999797	2021-06-11	United States
N_377_Y	N	377	SRR14906337	29402	G	T	1	2021-06-11	United States
ORF1ab_122_P	ORF1ab	122	SRR14906338	630	T	C	0,0676598	2021-06-11	United States
ORF1ab_309_L	ORF1ab	309	SRR14906338	1191	C	T	1	2021-06-11	United States
ORF1ab_532_L	ORF1ab	532	SRR14906338	1860	C	T	0,100482	2021-06-11	United States
ORF1ab_546_L	ORF1ab	546	SRR14906338	1902	C	T	0,10052	2021-06-11	United States
ORF1ab_554_I	ORF1ab	554	SRR14906338	1926	C	T	0,0764656	2021-06-11	United States
ORF1ab_599_S	ORF1ab	599	SRR14906338	2060	G	T	0,0723121	2021-06-11	United States
ORF1ab_643_I	ORF1ab	643	SRR14906338	2193	G	T	0,0567652	2021-06-11	United States
ORF1ab_678_S	ORF1ab	678	SRR14906338	2298	T	C	0,423077	2021-06-11	United States
ORF1ab_861_I	ORF1ab	861	SRR14906338	2847	C	T	0,139785	2021-06-11	United States
ORF1ab_1048_*	ORF1ab	1048	SRR14906338	3407	G	T	0,0832624	2021-06-11	United States
ORF1ab_1188_L	ORF1ab	1188	SRR14906338	3828	C	T	0,999938	2021-06-11	United States
ORF1ab_1292_*	ORF1ab	1292	SRR14906338	4139	C	T	0,118395	2021-06-11	United States
ORF1ab_1640_L	ORF1ab	1640	SRR14906338	5184	C	T	1	2021-06-11	United States
ORF1ab_1921_Q	ORF1ab	1921	SRR14906338	6027	C	A	1	2021-06-11	United States
ORF1ab_2062_F	ORF1ab	2062	SRR14906338	6449	C	T	0,0681044	2021-06-11	United States
ORF1ab_2371_F	ORF1ab	2371	SRR14906338	7376	C	T	0,999871	2021-06-11	United States
ORF1ab_2497_E	ORF1ab	2497	SRR14906338	7754	A	G	1	2021-06-11	United States
ORF1ab_2717_Y	ORF1ab	2717	SRR14906338	8414	G	T	0,15562	2021-06-11	United States
ORF1ab_2726_*	ORF1ab	2726	SRR14906338	8441	C	T	0,250681	2021-06-11	United States
ORF1ab_2837_NA	ORF1ab	2837	SRR14906338	8776	G	-T	0,0716418	2021-06-11	United States
ORF1ab_2910_I	ORF1ab	2910	SRR14906338	8994	C	T	0,387701	2021-06-11	United States
ORF1ab_2925_S	ORF1ab	2925	SRR14906338	9038	G	T	0,272083	2021-06-11	United States
ORF1ab_2980_N	ORF1ab	2980	SRR14906338	9203	G	A	0,999377	2021-06-11	United States
ORF1ab_3076_Y	ORF1ab	3076	SRR14906338	9491	C	T	0,0568182	2021-06-11	United States
ORF1ab_3138_S	ORF1ab	3138	SRR14906338	9678	T	C	0,999866	2021-06-11	United States
ORF1ab_3357_T	ORF1ab	3357	SRR14906338	10334	G	A	0,16409	2021-06-11	United States
ORF1ab_3392_V	ORF1ab	3392	SRR14906338	10440	C	T	0,0694282	2021-06-11	United States
ORF1ab_3412_NA	ORF1ab	3412	SRR14906338	10499	G	-GTTT	0,0605731	2021-06-11	United States
ORF1ab_3433_V	ORF1ab	3433	SRR14906338	10563	G	T	0,0686536	2021-06-11	United States
ORF1ab_3580_Q	ORF1ab	3580	SRR14906338	11005	C	A	0,958333	2021-06-11	United States
ORF1ab_3767_L	ORF1ab	3767	SRR14906338	11565	C	T	0,0915989	2021-06-11	United States
ORF1ab_66_Y	ORF1ab	66	SRR14906338	13663	C	T	0,0677844	2021-06-11	United States
ORF1ab_207_C	ORF1ab	207	SRR14906338	14088	G	T	0,0838156	2021-06-11	United States
ORF1ab_314_L	ORF1ab	314	SRR14906338	14408	C	T	0,999668	2021-06-11	United States
ORF1ab_355_T	ORF1ab	355	SRR14906338	14530	T	A	0,112998	2021-06-11	United States
ORF1ab_374_S	ORF1ab	374	SRR14906338	14587	G	T	0,0764449	2021-06-11	United States
ORF1ab_415_A	ORF1ab	415	SRR14906338	14711	T	C	0,0552018	2021-06-11	United States
ORF1ab_622_NA	ORF1ab	622	SRR14906338	15331	A	-GAATT	0,117702	2021-06-11	United States
ORF1ab_658_A	ORF1ab	658	SRR14906338	15440	T	C	0,0622788	2021-06-11	United States
ORF1ab_689_*	ORF1ab	689	SRR14906338	15532	C	T	0,0821491	2021-06-11	United States
ORF1ab_1058_V	ORF1ab	1058	SRR14906338	16640	C	T	0,112948	2021-06-11	United States
ORF1ab_1475_I	ORF1ab	1475	SRR14906338	17891	C	T	0,0600699	2021-06-11	United States
ORF1ab_2310_R	ORF1ab	2310	SRR14906338	20396	A	G	1	2021-06-11	United States
S_19_R	S	19	SRR14906338	21618	C	G	1	2021-06-11	United States
S_452_R	S	452	SRR14906338	22917	T	G	1	2021-06-11	United States
S_478_K	S	478	SRR14906338	22995	C	A	1	2021-06-11	United States
S_610_NA	S	610	SRR14906338	23392	T	-C	0,0504227	2021-06-11	United States
S_614_G	S	614	SRR14906338	23403	A	G	0,999863	2021-06-11	United States
S_681_R	S	681	SRR14906338	23604	C	G	1	2021-06-11	United States
S_752_P	S	752	SRR14906338	23817	T	C	0,0584726	2021-06-11	United States
S_773_D	S	773	SRR14906338	23881	A	T	0,0714286	2021-06-11	United States
S_950_N	S	950	SRR14906338	24410	G	A	0,999128	2021-06-11	United States
ORF3a_26_L	ORF3a	26	SRR14906338	25469	C	T	0,999492	2021-06-11	United States
ORF3a_84_NA	ORF3a	84	SRR14906338	25643	T	-GTTGTTGTTTGTAACA	0,0551047	2021-06-11	United States
ORF3a_227_R	ORF3a	227	SRR14906338	26072	A	G	1	2021-06-11	United States
M_82_T	M	82	SRR14906338	26767	T	C	0,999656	2021-06-11	United States
N_63_G	N	63	SRR14906338	28461	A	G	0,993851	2021-06-11	United States
N_203_M	N	203	SRR14906338	28881	G	T	1	2021-06-11	United States
N_377_Y	N	377	SRR14906338	29402	G	T	1	2021-06-11	United States
N_389_H	N	389	SRR14906338	29440	G	C	1	2021-06-11	United States
ORF1ab_294_G	ORF1ab	294	SRR14906339	1146	A	G	0,999815	2021-06-11	United States
ORF1ab_1001_I	ORF1ab	1001	SRR14906339	3267	C	T	0,99974	2021-06-11	United States
ORF1ab_1196_G	ORF1ab	1196	SRR14906339	3852	A	G	0,0926455	2021-06-11	United States
ORF1ab_1641_NA	ORF1ab	1641	SRR14906339	5187	G	+T	0,095114	2021-06-11	United States
ORF1ab_1708_D	ORF1ab	1708	SRR14906339	5388	C	A	1	2021-06-11	United States
ORF1ab_2230_T	ORF1ab	2230	SRR14906339	6954	T	C	1	2021-06-11	United States
ORF1ab_2330_NA	ORF1ab	2330	SRR14906339	7254	C	-AT	0,2	2021-06-11	United States
ORF1ab_2888_NA	ORF1ab	2888	SRR14906339	8927	G	+T	0,0983179	2021-06-11	United States
ORF1ab_3127_*	ORF1ab	3127	SRR14906339	9644	C	T	0,181111	2021-06-11	United States
ORF1ab_3570_N	ORF1ab	3570	SRR14906339	10974	G	A	0,0880361	2021-06-11	United States
ORF1ab_3674_NA	ORF1ab	3674	SRR14906339	11287	G	-TCTGGTTTT	0,933009	2021-06-11	United States
ORF1ab_3676_S	ORF1ab	3676	SRR14906339	11291	G	A	0,958122	2021-06-11	United States
ORF1ab_3677_L	ORF1ab	3677	SRR14906339	11296	T	G	0,998908	2021-06-11	United States
ORF1ab_3966_R	ORF1ab	3966	SRR14906339	12162	A	G	0,999839	2021-06-11	United States
ORF1ab_4091_C	ORF1ab	4091	SRR14906339	12537	A	G	0,0798973	2021-06-11	United States
ORF1ab_4341_E	ORF1ab	4341	SRR14906339	13287	G	A	0,999418	2021-06-11	United States
ORF1ab_314_L	ORF1ab	314	SRR14906339	14408	C	T	0,999774	2021-06-11	United States
ORF1ab_1383_R	ORF1ab	1383	SRR14906339	17615	A	G	0,999745	2021-06-11	United States
ORF1ab_1496_P	ORF1ab	1496	SRR14906339	17954	T	C	0,091399	2021-06-11	United States
ORF1ab_1678_NA	ORF1ab	1678	SRR14906339	18501	C	-A	0,178718	2021-06-11	United States
ORF1ab_1751_*	ORF1ab	1751	SRR14906339	18720	G	A	0,0527224	2021-06-11	United States
ORF1ab_2245_S	ORF1ab	2245	SRR14906339	20201	T	C	0,0636277	2021-06-11	United States
ORF1ab_2432_I	ORF1ab	2432	SRR14906339	20762	C	T	1	2021-06-11	United States
ORF1ab_2557_R	ORF1ab	2557	SRR14906339	21137	A	G	0,999904	2021-06-11	United States
S_68_NA	S	68	SRR14906339	21764	A	-TACATG	0,447997	2021-06-11	United States
S_143_NA	S	143	SRR14906339	21990	T	-TTA	0,897852	2021-06-11	United States
S_501_Y	S	501	SRR14906339	23063	A	T	1	2021-06-11	United States
S_570_D	S	570	SRR14906339	23271	C	A	0,999747	2021-06-11	United States
S_614_G	S	614	SRR14906339	23403	A	G	0,999884	2021-06-11	United States
S_681_H	S	681	SRR14906339	23604	C	A	0,999429	2021-06-11	United States
S_716_I	S	716	SRR14906339	23709	C	T	0,999749	2021-06-11	United States
S_938_F	S	938	SRR14906339	24374	C	T	0,187562	2021-06-11	United States
S_982_A	S	982	SRR14906339	24506	T	G	0,999787	2021-06-11	United States
S_1118_H	S	1118	SRR14906339	24914	G	C	0,999669	2021-06-11	United States
S_1191_N	S	1191	SRR14906339	25135	G	T	0,999725	2021-06-11	United States
E_60_F	E	60	SRR14906339	26423	C	T	0,0667235	2021-06-11	United States
ORF8_27_*	ORF8	27	SRR14906339	27972	C	T	1	2021-06-11	United States
ORF8_52_I	ORF8	52	SRR14906339	28048	G	T	1	2021-06-11	United States
ORF8_73_C	ORF8	73	SRR14906339	28111	A	G	0,99987	2021-06-11	United States
N_3_H	N	3	SRR14906339	28280	G	C	0,999974	2021-06-11	United States
N_3_V	N	3	SRR14906339	28281	A	T	0,9999	2021-06-11	United States
N_3_E	N	3	SRR14906339	28282	T	A	0,999833	2021-06-11	United States
N_203_K	N	203	SRR14906339	28881	G	A	0,999244	2021-06-11	United States
N_204_R	N	204	SRR14906339	28883	G	C	0,999634	2021-06-11	United States
N_235_F	N	235	SRR14906339	28977	C	T	0,999141	2021-06-11	United States
ORF1ab_226_K	ORF1ab	226	SRR14906340	942	G	A	0,999588	2021-06-11	United States
ORF1ab_350_I	ORF1ab	350	SRR14906340	1314	C	T	0,999877	2021-06-11	United States
ORF1ab_1001_I	ORF1ab	1001	SRR14906340	3267	C	T	0,999842	2021-06-11	United States
ORF1ab_1708_D	ORF1ab	1708	SRR14906340	5388	C	A	1	2021-06-11	United States
ORF1ab_1788_M	ORF1ab	1788	SRR14906340	5628	C	T	0,999626	2021-06-11	United States
ORF1ab_1958_NA	ORF1ab	1958	SRR14906340	6139	A	+T	0,0511296	2021-06-11	United States
ORF1ab_2144_NA	ORF1ab	2144	SRR14906340	6696	C	+T	0,158487	2021-06-11	United States
ORF1ab_2146_F	ORF1ab	2146	SRR14906340	6701	C	T	1	2021-06-11	United States
ORF1ab_2230_T	ORF1ab	2230	SRR14906340	6954	T	C	0,999802	2021-06-11	United States
ORF1ab_2796_I	ORF1ab	2796	SRR14906340	8653	G	C	0,999844	2021-06-11	United States
ORF1ab_3603_NA	ORF1ab	3603	SRR14906340	11074	C	-T	0,0624484	2021-06-11	United States
ORF1ab_3674_NA	ORF1ab	3674	SRR14906340	11287	G	-TCTGGTTTT	0,929364	2021-06-11	United States
ORF1ab_3676_S	ORF1ab	3676	SRR14906340	11291	G	A	0,967605	2021-06-11	United States
ORF1ab_3677_L	ORF1ab	3677	SRR14906340	11296	T	G	0,998677	2021-06-11	United States
ORF1ab_314_L	ORF1ab	314	SRR14906340	14408	C	T	0,999794	2021-06-11	United States
ORF1ab_1383_R	ORF1ab	1383	SRR14906340	17615	A	G	1	2021-06-11	United States
ORF1ab_1695_G	ORF1ab	1695	SRR14906340	18550	A	G	0,999913	2021-06-11	United States
ORF1ab_1751_*	ORF1ab	1751	SRR14906340	18720	G	A	0,0755307	2021-06-11	United States
ORF1ab_2172_NA	ORF1ab	2172	SRR14906340	19983	C	+T	0,0631268	2021-06-11	United States
S_68_NA	S	68	SRR14906340	21764	A	-TACATG	0,442925	2021-06-11	United States
S_143_NA	S	143	SRR14906340	21990	T	-TTA	0,891599	2021-06-11	United States
S_501_Y	S	501	SRR14906340	23063	A	T	1	2021-06-11	United States
S_570_D	S	570	SRR14906340	23271	C	A	0,999713	2021-06-11	United States
S_614_G	S	614	SRR14906340	23403	A	G	0,999937	2021-06-11	United States
S_681_H	S	681	SRR14906340	23604	C	A	0,999229	2021-06-11	United States
S_716_I	S	716	SRR14906340	23709	C	T	1	2021-06-11	United States
S_982_A	S	982	SRR14906340	24506	T	G	0,999721	2021-06-11	United States
S_1118_H	S	1118	SRR14906340	24914	G	C	1	2021-06-11	United States
ORF3a_15_F	ORF3a	15	SRR14906340	25437	G	T	0,999865	2021-06-11	United States
ORF3a_223_I	ORF3a	223	SRR14906340	26060	C	T	1	2021-06-11	United States
M_89_S	M	89	SRR14906340	26787	G	A	0,999699	2021-06-11	United States
ORF7a_121_*	ORF7a	121	SRR14906340	27754	G	T	1	2021-06-11	United States
ORF8_27_*	ORF8	27	SRR14906340	27972	C	T	1	2021-06-11	United States
ORF8_52_I	ORF8	52	SRR14906340	28048	G	T	1	2021-06-11	United States
ORF8_73_C	ORF8	73	SRR14906340	28111	A	G	0,999875	2021-06-11	United States
N_3_H	N	3	SRR14906340	28280	G	C	0,999936	2021-06-11	United States
N_3_V	N	3	SRR14906340	28281	A	T	0,999943	2021-06-11	United States
N_3_E	N	3	SRR14906340	28282	T	A	0,999865	2021-06-11	United States
N_203_K	N	203	SRR14906340	28881	G	A	1	2021-06-11	United States
N_204_R	N	204	SRR14906340	28883	G	C	1	2021-06-11	United States
N_229_H	N	229	SRR14906340	28960	G	T	0,999331	2021-06-11	United States
N_235_F	N	235	SRR14906340	28977	C	T	0,997778	2021-06-11	United States
N_398_V	N	398	SRR14906340	29466	C	T	1	2021-06-11	United States
ORF1ab_322_E	ORF1ab	322	SRR14906341	1229	A	G	1	2021-06-11	United States
ORF1ab_1001_I	ORF1ab	1001	SRR14906341	3267	C	T	1	2021-06-11	United States
ORF1ab_1708_D	ORF1ab	1708	SRR14906341	5388	C	A	1	2021-06-11	United States
ORF1ab_2230_T	ORF1ab	2230	SRR14906341	6954	T	C	0,999214	2021-06-11	United States
ORF1ab_3240_G	ORF1ab	3240	SRR14906341	9984	A	G	0,999405	2021-06-11	United States
ORF1ab_3255_I	ORF1ab	3255	SRR14906341	10029	C	T	1	2021-06-11	United States
ORF1ab_3674_NA	ORF1ab	3674	SRR14906341	11287	G	-TCTGGTTTT	0,936087	2021-06-11	United States
ORF1ab_3676_S	ORF1ab	3676	SRR14906341	11291	G	A	0,907407	2021-06-11	United States
ORF1ab_3677_L	ORF1ab	3677	SRR14906341	11296	T	G	1	2021-06-11	United States
ORF1ab_314_L	ORF1ab	314	SRR14906341	14408	C	T	1	2021-06-11	United States
S_68_NA	S	68	SRR14906341	21764	A	-TACATG	0,442066	2021-06-11	United States
S_143_NA	S	143	SRR14906341	21990	T	-TTA	0,911765	2021-06-11	United States
S_501_Y	S	501	SRR14906341	23063	A	T	1	2021-06-11	United States
S_570_D	S	570	SRR14906341	23271	C	A	1	2021-06-11	United States
S_614_G	S	614	SRR14906341	23403	A	G	1	2021-06-11	United States
S_681_H	S	681	SRR14906341	23604	C	A	1	2021-06-11	United States
S_716_I	S	716	SRR14906341	23709	C	T	1	2021-06-11	United States
S_982_A	S	982	SRR14906341	24506	T	G	1	2021-06-11	United States
S_1118_H	S	1118	SRR14906341	24914	G	C	0,999242	2021-06-11	United States
M_40_S	M	40	SRR14906341	26640	G	T	0,999221	2021-06-11	United States
ORF8_27_*	ORF8	27	SRR14906341	27972	C	T	1	2021-06-11	United States
ORF8_52_I	ORF8	52	SRR14906341	28048	G	T	1	2021-06-11	United States
ORF8_73_C	ORF8	73	SRR14906341	28111	A	G	0,999706	2021-06-11	United States
N_3_H	N	3	SRR14906341	28280	G	C	1	2021-06-11	United States
N_3_V	N	3	SRR14906341	28281	A	T	0,999757	2021-06-11	United States
N_3_E	N	3	SRR14906341	28282	T	A	1	2021-06-11	United States
N_156_S	N	156	SRR14906341	28739	G	T	1	2021-06-11	United States
N_203_K	N	203	SRR14906341	28881	G	A	1	2021-06-11	United States
N_204_R	N	204	SRR14906341	28883	G	C	1	2021-06-11	United States
N_235_F	N	235	SRR14906341	28977	C	T	0,999263	2021-06-11	United States
ORF1ab_1001_I	ORF1ab	1001	SRR14906342	3267	C	T	0,999808	2021-06-11	United States
ORF1ab_1510_F	ORF1ab	1510	SRR14906342	4794	C	T	0,999934	2021-06-11	United States
ORF1ab_1708_D	ORF1ab	1708	SRR14906342	5388	C	A	0,999927	2021-06-11	United States
ORF1ab_2027_I	ORF1ab	2027	SRR14906342	6344	G	A	0,999896	2021-06-11	United States
ORF1ab_2230_T	ORF1ab	2230	SRR14906342	6954	T	C	0,999871	2021-06-11	United States
ORF1ab_3674_NA	ORF1ab	3674	SRR14906342	11287	G	-TCTGGTTTT	0,940802	2021-06-11	United States
ORF1ab_3676_S	ORF1ab	3676	SRR14906342	11291	G	A	0,891208	2021-06-11	United States
ORF1ab_3677_L	ORF1ab	3677	SRR14906342	11296	T	G	0,996314	2021-06-11	United States
ORF1ab_3966_R	ORF1ab	3966	SRR14906342	12162	A	G	0,999884	2021-06-11	United States
ORF1ab_314_L	ORF1ab	314	SRR14906342	14408	C	T	0,999831	2021-06-11	United States
ORF1ab_1383_R	ORF1ab	1383	SRR14906342	17615	A	G	0,999876	2021-06-11	United States
ORF1ab_2557_R	ORF1ab	2557	SRR14906342	21137	A	G	0,99995	2021-06-11	United States
S_13_G	S	13	SRR14906342	21599	A	G	0,999773	2021-06-11	United States
S_68_NA	S	68	SRR14906342	21764	A	-TACATG	0,413929	2021-06-11	United States
S_143_NA	S	143	SRR14906342	21990	T	-TTA	0,905096	2021-06-11	United States
S_501_Y	S	501	SRR14906342	23063	A	T	0,999922	2021-06-11	United States
S_570_D	S	570	SRR14906342	23271	C	A	0,999616	2021-06-11	United States
S_614_G	S	614	SRR14906342	23403	A	G	0,999847	2021-06-11	United States
S_681_H	S	681	SRR14906342	23604	C	A	0,999881	2021-06-11	United States
S_716_I	S	716	SRR14906342	23709	C	T	0,99995	2021-06-11	United States
S_982_A	S	982	SRR14906342	24506	T	G	0,999904	2021-06-11	United States
S_1118_H	S	1118	SRR14906342	24914	G	C	0,999663	2021-06-11	United States
S_1191_N	S	1191	SRR14906342	25135	G	T	0,999755	2021-06-11	United States
ORF3a_259_L	ORF3a	259	SRR14906342	26167	G	T	0,999845	2021-06-11	United States
ORF8_27_*	ORF8	27	SRR14906342	27972	C	T	0,999824	2021-06-11	United States
ORF8_52_I	ORF8	52	SRR14906342	28048	G	T	0,999733	2021-06-11	United States
ORF8_73_C	ORF8	73	SRR14906342	28111	A	G	0,999842	2021-06-11	United States
N_3_H	N	3	SRR14906342	28280	G	C	0,999869	2021-06-11	United States
N_3_V	N	3	SRR14906342	28281	A	T	0,999882	2021-06-11	United States
N_3_E	N	3	SRR14906342	28282	T	A	0,999882	2021-06-11	United States
N_203_K	N	203	SRR14906342	28881	G	A	0,999831	2021-06-11	United States
N_204_R	N	204	SRR14906342	28883	G	C	0,999876	2021-06-11	United States
N_235_F	N	235	SRR14906342	28977	C	T	0,999465	2021-06-11	United States
ORF1ab_265_I	ORF1ab	265	SRR14906343	1059	C	T	1	2021-06-10	United States
ORF1ab_1946_S	ORF1ab	1946	SRR14906343	6101	G	A	0,999633	2021-06-10	United States
ORF1ab_2836_I	ORF1ab	2836	SRR14906343	8772	C	T	0,999473	2021-06-10	United States
ORF1ab_3201_P	ORF1ab	3201	SRR14906343	9867	T	C	0,999505	2021-06-10	United States
ORF1ab_3674_NA	ORF1ab	3674	SRR14906343	11287	G	-TCTGGTTTT	0,935971	2021-06-10	United States
ORF1ab_3676_S	ORF1ab	3676	SRR14906343	11291	G	A	0,684478	2021-06-10	United States
ORF1ab_3677_L	ORF1ab	3677	SRR14906343	11296	T	G	0,980276	2021-06-10	United States
ORF1ab_4066_I	ORF1ab	4066	SRR14906343	12462	C	T	0,999713	2021-06-10	United States
ORF1ab_314_L	ORF1ab	314	SRR14906343	14408	C	T	1	2021-06-10	United States
ORF1ab_1011_H	ORF1ab	1011	SRR14906343	16500	A	C	0,999651	2021-06-10	United States
S_3_NA	S	3	SRR14906343	21569	G	+T	0,103744	2021-06-10	United States
S_5_F	S	5	SRR14906343	21575	C	T	1	2021-06-10	United States
S_77_N	S	77	SRR14906343	21793	G	T	0,999754	2021-06-10	United States
S_95_I	S	95	SRR14906343	21846	C	T	0,999787	2021-06-10	United States
S_253_G	S	253	SRR14906343	22320	A	G	1	2021-06-10	United States
S_477_N	S	477	SRR14906343	22992	G	A	0,998992	2021-06-10	United States
S_614_G	S	614	SRR14906343	23403	A	G	0,999718	2021-06-10	United States
S_957_R	S	957	SRR14906343	24432	A	G	0,998738	2021-06-10	United States
ORF3a_42_L	ORF3a	42	SRR14906343	25517	C	T	0,999421	2021-06-10	United States
ORF3a_57_H	ORF3a	57	SRR14906343	25563	G	T	1	2021-06-10	United States
M_109_I	M	109	SRR14906343	26849	G	T	0,879493	2021-06-10	United States
ORF7a_116_F	ORF7a	116	SRR14906343	27739	C	T	1	2021-06-10	United States
ORF8_11_I	ORF8	11	SRR14906343	27925	C	T	0,998565	2021-06-10	United States
N_13_L	N	13	SRR14906343	28311	C	T	0,999925	2021-06-10	United States
N_152_S	N	152	SRR14906343	28727	G	T	0,999782	2021-06-10	United States
N_202_R	N	202	SRR14906343	28879	T	G	1	2021-06-10	United States
ORF1ab_1055_A	ORF1ab	1055	SRR14906344	3428	A	G	0,999858	2021-06-11	United States
ORF1ab_1538_I	ORF1ab	1538	SRR14906344	4878	C	T	0,999739	2021-06-11	United States
ORF1ab_3255_I	ORF1ab	3255	SRR14906344	10029	C	T	0,999781	2021-06-11	United States
ORF1ab_3729_R	ORF1ab	3729	SRR14906344	11451	A	G	0,999906	2021-06-11	United States
ORF1ab_314_L	ORF1ab	314	SRR14906344	14408	C	T	0,999814	2021-06-11	United States
ORF1ab_1342_S	ORF1ab	1342	SRR14906344	17491	C	T	0,999795	2021-06-11	United States
ORF1ab_1414_S	ORF1ab	1414	SRR14906344	17707	C	T	0,999718	2021-06-11	United States
ORF1ab_1540_I	ORF1ab	1540	SRR14906344	18086	C	T	0,115438	2021-06-11	United States
ORF1ab_2514_N	ORF1ab	2514	SRR14906344	21008	C	A	0,999958	2021-06-11	United States
S_95_I	S	95	SRR14906344	21846	C	T	0,999887	2021-06-11	United States
S_143_NA	S	143	SRR14906344	21990	T	+TAC	0,771426	2021-06-11	United States
S_144_N	S	144	SRR14906344	21992	T	A	0,223881	2021-06-11	United States
S_144_S	S	144	SRR14906344	21993	A	C	0,259434	2021-06-11	United States
S_145_N	S	145	SRR14906344	21995	T	A	0,146465	2021-06-11	United States
S_346_K	S	346	SRR14906344	22599	G	A	0,999719	2021-06-11	United States
S_484_K	S	484	SRR14906344	23012	G	A	0,999786	2021-06-11	United States
S_501_Y	S	501	SRR14906344	23063	A	T	0,999711	2021-06-11	United States
S_614_G	S	614	SRR14906344	23403	A	G	0,999894	2021-06-11	United States
S_681_H	S	681	SRR14906344	23604	C	A	0,999855	2021-06-11	United States
S_950_N	S	950	SRR14906344	24410	G	A	0,930898	2021-06-11	United States
ORF3a_57_H	ORF3a	57	SRR14906344	25563	G	T	0,999462	2021-06-11	United States
ORF3a_255_NA	ORF3a	255	SRR14906344	26157	T	-GTTA	0,946676	2021-06-11	United States
ORF8_11_K	ORF8	11	SRR14906344	27925	C	A	0,999905	2021-06-11	United States
ORF8_38_S	ORF8	38	SRR14906344	28005	C	T	0,99987	2021-06-11	United States
ORF8_67_F	ORF8	67	SRR14906344	28093	C	T	0,7093	2021-06-11	United States
N_205_I	N	205	SRR14906344	28887	C	T	0,999166	2021-06-11	United States
ORF1ab_1146_T	ORF1ab	1146	SRR14906345	3701	G	A	0,999644	2021-06-11	United States
ORF1ab_1640_L	ORF1ab	1640	SRR14906345	5184	C	T	0,999431	2021-06-11	United States
ORF1ab_3209_V	ORF1ab	3209	SRR14906345	9891	C	T	0,999611	2021-06-11	United States
ORF1ab_3718_A	ORF1ab	3718	SRR14906345	11418	T	C	0,999782	2021-06-11	United States
ORF1ab_3750_I	ORF1ab	3750	SRR14906345	11514	C	T	0,999813	2021-06-11	United States
ORF1ab_314_L	ORF1ab	314	SRR14906345	14408	C	T	0,99966	2021-06-11	United States
ORF1ab_662_S	ORF1ab	662	SRR14906345	15451	G	A	0,998477	2021-06-11	United States
ORF1ab_1000_L	ORF1ab	1000	SRR14906345	16466	C	T	0,99989	2021-06-11	United States
ORF1ab_1290_I	ORF1ab	1290	SRR14906345	17336	C	T	0,998665	2021-06-11	United States
S_19_R	S	19	SRR14906345	21618	C	G	0,999881	2021-06-11	United States
S_70_F	S	70	SRR14906345	21770	G	T	1	2021-06-11	United States
S_142_D	S	142	SRR14906345	21987	G	A	0,79239	2021-06-11	United States
S_156_NA	S	156	SRR14906345	22028	G	-AGTTCA	0,854817	2021-06-11	United States
S_222_V	S	222	SRR14906345	22227	C	T	1	2021-06-11	United States
S_417_N	S	417	SRR14906345	22813	G	T	0,997401	2021-06-11	United States
S_452_R	S	452	SRR14906345	22917	T	G	0,999613	2021-06-11	United States
S_478_K	S	478	SRR14906345	22995	C	A	0,999446	2021-06-11	United States
S_614_G	S	614	SRR14906345	23403	A	G	0,999905	2021-06-11	United States
S_681_R	S	681	SRR14906345	23604	C	G	0,999783	2021-06-11	United States
S_950_N	S	950	SRR14906345	24410	G	A	0,956772	2021-06-11	United States
ORF3a_26_L	ORF3a	26	SRR14906345	25469	C	T	0,999699	2021-06-11	United States
M_82_T	M	82	SRR14906345	26767	T	C	0,999676	2021-06-11	United States
ORF7a_82_A	ORF7a	82	SRR14906345	27638	T	C	0,999793	2021-06-11	United States
ORF7a_120_I	ORF7a	120	SRR14906345	27752	C	T	0,999379	2021-06-11	United States
ORF8_118_NA	ORF8	118	SRR14906345	28247	A	-GATTTC	0,934228	2021-06-11	United States
ORF8_119_V	ORF8	119	SRR14906345	28249	A	T	0,982857	2021-06-11	United States
ORF8_120_L	ORF8	120	SRR14906345	28253	C	A	0,997722	2021-06-11	United States
N_63_G	N	63	SRR14906345	28461	A	G	0,968225	2021-06-11	United States
N_203_M	N	203	SRR14906345	28881	G	T	0,999313	2021-06-11	United States
N_377_Y	N	377	SRR14906345	29402	G	T	0,999733	2021-06-11	United States
ORF1ab_4_F	ORF1ab	4	SRR14906346	275	C	T	0,999478	2021-06-11	United States
ORF1ab_676_R	ORF1ab	676	SRR14906346	2292	A	G	0,0893709	2021-06-11	United States
ORF1ab_798_N	ORF1ab	798	SRR14906346	2659	G	T	0,999338	2021-06-11	United States
ORF1ab_967_V	ORF1ab	967	SRR14906346	3165	C	T	0,9992	2021-06-11	United States
ORF1ab_1344_R	ORF1ab	1344	SRR14906346	4296	C	G	0,999436	2021-06-11	United States
ORF1ab_1657_E	ORF1ab	1657	SRR14906346	5234	A	G	0,956547	2021-06-11	United States
ORF1ab_1997_V	ORF1ab	1997	SRR14906346	6255	C	T	0,999822	2021-06-11	United States
ORF1ab_2154_I	ORF1ab	2154	SRR14906346	6726	C	T	1	2021-06-11	United States
ORF1ab_2193_P	ORF1ab	2193	SRR14906346	6842	T	C	0,0964164	2021-06-11	United States
ORF1ab_3071_Y	ORF1ab	3071	SRR14906346	9477	T	A	0,999775	2021-06-11	United States
ORF1ab_3255_I	ORF1ab	3255	SRR14906346	10029	C	T	1	2021-06-11	United States
ORF1ab_3580_Q	ORF1ab	3580	SRR14906346	11005	C	A	0,992103	2021-06-11	United States
ORF1ab_1000_L	ORF1ab	1000	SRR14906346	16466	C	T	0,999763	2021-06-11	United States
ORF1ab_1149_L	ORF1ab	1149	SRR14906346	16912	G	T	0,999917	2021-06-11	United States
ORF1ab_1550_Y	ORF1ab	1550	SRR14906346	18115	C	T	1	2021-06-11	United States
ORF1ab_2134_I	ORF1ab	2134	SRR14906346	19868	C	T	1	2021-06-11	United States
S_140_NA	S	140	SRR14906346	21980	T	-TTTTGGGTG	0,802286	2021-06-11	United States
S_452_R	S	452	SRR14906346	22917	T	G	1	2021-06-11	United States
S_614_G	S	614	SRR14906346	23403	A	G	0,999878	2021-06-11	United States
S_771_S	S	771	SRR14906346	23873	G	T	0,999596	2021-06-11	United States
ORF3a_74_F	ORF3a	74	SRR14906346	25613	C	T	0,99863	2021-06-11	United States
ORF3a_196_V	ORF3a	196	SRR14906346	25979	G	T	1	2021-06-11	United States
ORF7b_4_F	ORF7b	4	SRR14906346	27765	C	T	1	2021-06-11	United States
N_197_L	N	197	SRR14906346	28863	C	T	1	2021-06-11	United States
N_234_I	N	234	SRR14906346	28975	G	T	0,999397	2021-06-11	United States
N_365_S	N	365	SRR14906346	29366	C	T	0,97397	2021-06-11	United States
N_383_L	N	383	SRR14906346	29421	C	T	1	2021-06-11	United States
N_402_Y	N	402	SRR14906346	29477	G	T	1	2021-06-11	United States
ORF1ab_4_F	ORF1ab	4	SRR14906347	275	C	T	0,999454	2021-06-11	United States
ORF1ab_967_V	ORF1ab	967	SRR14906347	3165	C	T	0,998458	2021-06-11	United States
ORF1ab_1100_S	ORF1ab	1100	SRR14906347	3563	G	A	0,0663069	2021-06-11	United States
ORF1ab_1344_R	ORF1ab	1344	SRR14906347	4296	C	G	0,999123	2021-06-11	United States
ORF1ab_1657_E	ORF1ab	1657	SRR14906347	5234	A	G	0,989252	2021-06-11	United States
ORF1ab_1997_V	ORF1ab	1997	SRR14906347	6255	C	T	0,999782	2021-06-11	United States
ORF1ab_2154_I	ORF1ab	2154	SRR14906347	6726	C	T	0,999903	2021-06-11	United States
ORF1ab_3071_Y	ORF1ab	3071	SRR14906347	9477	T	A	0,999904	2021-06-11	United States
ORF1ab_3255_I	ORF1ab	3255	SRR14906347	10029	C	T	1	2021-06-11	United States
ORF1ab_3444_L	ORF1ab	3444	SRR14906347	10595	T	C	0,0557025	2021-06-11	United States
ORF1ab_3580_Q	ORF1ab	3580	SRR14906347	11005	C	A	0,991956	2021-06-11	United States
ORF1ab_1000_L	ORF1ab	1000	SRR14906347	16466	C	T	0,999954	2021-06-11	United States
ORF1ab_1149_L	ORF1ab	1149	SRR14906347	16912	G	T	0,999756	2021-06-11	United States
ORF1ab_1550_Y	ORF1ab	1550	SRR14906347	18115	C	T	0,999834	2021-06-11	United States
ORF1ab_2134_I	ORF1ab	2134	SRR14906347	19868	C	T	0,999855	2021-06-11	United States
ORF1ab_2197_C	ORF1ab	2197	SRR14906347	20056	G	T	0,160256	2021-06-11	United States
ORF1ab_2425_K	ORF1ab	2425	SRR14906347	20740	C	A	0,060992	2021-06-11	United States
S_5_F	S	5	SRR14906347	21575	C	T	0,0801887	2021-06-11	United States
S_23_*	S	23	SRR14906347	21629	C	T	0,0769563	2021-06-11	United States
S_140_NA	S	140	SRR14906347	21980	T	-TTTTGGGTG	0,80067	2021-06-11	United States
S_452_R	S	452	SRR14906347	22917	T	G	1	2021-06-11	United States
S_478_I	S	478	SRR14906347	22995	C	T	0,0665169	2021-06-11	United States
S_614_G	S	614	SRR14906347	23403	A	G	0,999882	2021-06-11	United States
S_771_S	S	771	SRR14906347	23873	G	T	0,999704	2021-06-11	United States
S_1194_S	S	1194	SRR14906347	25143	A	G	0,0575571	2021-06-11	United States
ORF3a_74_F	ORF3a	74	SRR14906347	25613	C	T	0,99741	2021-06-11	United States
ORF3a_196_V	ORF3a	196	SRR14906347	25979	G	T	1	2021-06-11	United States
ORF7b_4_F	ORF7b	4	SRR14906347	27765	C	T	1	2021-06-11	United States
N_197_L	N	197	SRR14906347	28863	C	T	0,999693	2021-06-11	United States
N_234_I	N	234	SRR14906347	28975	G	T	1	2021-06-11	United States
N_365_S	N	365	SRR14906347	29366	C	T	0,9846	2021-06-11	United States
N_383_L	N	383	SRR14906347	29421	C	T	0,999757	2021-06-11	United States
ORF1ab_1001_I	ORF1ab	1001	SRR14906348	3267	C	T	0,999815	2021-06-11	United States
ORF1ab_1708_D	ORF1ab	1708	SRR14906348	5388	C	A	0,999527	2021-06-11	United States
ORF1ab_2230_T	ORF1ab	2230	SRR14906348	6954	T	C	1	2021-06-11	United States
ORF1ab_2259_I	ORF1ab	2259	SRR14906348	7042	G	T	0,99883	2021-06-11	United States
ORF1ab_3674_NA	ORF1ab	3674	SRR14906348	11287	G	-TCTGGTTTT	0,929557	2021-06-11	United States
ORF1ab_3676_S	ORF1ab	3676	SRR14906348	11291	G	A	1	2021-06-11	United States
ORF1ab_3677_L	ORF1ab	3677	SRR14906348	11296	T	G	1	2021-06-11	United States
ORF1ab_218_L	ORF1ab	218	SRR14906348	14120	C	T	0,9998	2021-06-11	United States
ORF1ab_314_L	ORF1ab	314	SRR14906348	14408	C	T	1	2021-06-11	United States
ORF1ab_812_Q	ORF1ab	812	SRR14906348	15901	A	C	0,999917	2021-06-11	United States
ORF1ab_1643_V	ORF1ab	1643	SRR14906348	18395	C	T	0,998971	2021-06-11	United States
S_68_NA	S	68	SRR14906348	21764	A	-TACATG	0,430438	2021-06-11	United States
S_143_NA	S	143	SRR14906348	21990	T	-TTA	0,911141	2021-06-11	United States
S_501_Y	S	501	SRR14906348	23063	A	T	1	2021-06-11	United States
S_570_D	S	570	SRR14906348	23271	C	A	0,999868	2021-06-11	United States
S_614_G	S	614	SRR14906348	23403	A	G	0,999861	2021-06-11	United States
S_681_H	S	681	SRR14906348	23604	C	A	1	2021-06-11	United States
S_716_I	S	716	SRR14906348	23709	C	T	1	2021-06-11	United States
S_982_A	S	982	SRR14906348	24506	T	G	0,999374	2021-06-11	United States
S_1118_H	S	1118	SRR14906348	24914	G	C	1	2021-06-11	United States
ORF8_27_*	ORF8	27	SRR14906348	27972	C	T	1	2021-06-11	United States
ORF8_52_I	ORF8	52	SRR14906348	28048	G	T	1	2021-06-11	United States
ORF8_61_F	ORF8	61	SRR14906348	28075	G	T	1	2021-06-11	United States
ORF8_68_*	ORF8	68	SRR14906348	28095	A	T	0,90018	2021-06-11	United States
ORF8_73_C	ORF8	73	SRR14906348	28111	A	G	0,999349	2021-06-11	United States
N_3_H	N	3	SRR14906348	28280	G	C	0,999756	2021-06-11	United States
N_3_V	N	3	SRR14906348	28281	A	T	0,999756	2021-06-11	United States
N_3_E	N	3	SRR14906348	28282	T	A	1	2021-06-11	United States
N_203_K	N	203	SRR14906348	28881	G	A	1	2021-06-11	United States
N_204_R	N	204	SRR14906348	28883	G	C	1	2021-06-11	United States
N_235_F	N	235	SRR14906348	28977	C	T	0,999747	2021-06-11	United States
ORF1ab_309_L	ORF1ab	309	SRR14906349	1191	C	T	0,999242	2021-06-11	United States
ORF1ab_1640_L	ORF1ab	1640	SRR14906349	5184	C	T	0,99786	2021-06-11	United States
ORF1ab_1921_Q	ORF1ab	1921	SRR14906349	6027	C	A	1	2021-06-11	United States
ORF1ab_2980_N	ORF1ab	2980	SRR14906349	9203	G	A	0,998583	2021-06-11	United States
ORF1ab_3138_S	ORF1ab	3138	SRR14906349	9678	T	C	0,999501	2021-06-11	United States
ORF1ab_3580_Q	ORF1ab	3580	SRR14906349	11005	C	A	0,962557	2021-06-11	United States
ORF1ab_3672_I	ORF1ab	3672	SRR14906349	11280	C	T	0,999549	2021-06-11	United States
ORF1ab_169_V	ORF1ab	169	SRR14906349	13972	T	G	0,990111	2021-06-11	United States
ORF1ab_314_L	ORF1ab	314	SRR14906349	14408	C	T	1	2021-06-11	United States
ORF1ab_2310_R	ORF1ab	2310	SRR14906349	20396	A	G	1	2021-06-11	United States
S_19_R	S	19	SRR14906349	21618	C	G	1	2021-06-11	United States
S_156_NA	S	156	SRR14906349	22028	G	-AGTTCA	0,99166	2021-06-11	United States
S_452_R	S	452	SRR14906349	22917	T	G	0,999239	2021-06-11	United States
S_478_K	S	478	SRR14906349	22995	C	A	1	2021-06-11	United States
S_614_G	S	614	SRR14906349	23403	A	G	0,999888	2021-06-11	United States
S_681_R	S	681	SRR14906349	23604	C	G	0,998824	2021-06-11	United States
S_950_N	S	950	SRR14906349	24410	G	A	0,988169	2021-06-11	United States
ORF3a_26_L	ORF3a	26	SRR14906349	25469	C	T	1	2021-06-11	United States
M_82_T	M	82	SRR14906349	26767	T	C	0,999759	2021-06-11	United States
ORF7a_82_A	ORF7a	82	SRR14906349	27638	T	C	1	2021-06-11	United States
ORF7a_120_I	ORF7a	120	SRR14906349	27752	C	T	1	2021-06-11	United States
ORF8_121_L	ORF8	121	SRR14906349	28254	A	C	1	2021-06-11	United States
N_63_G	N	63	SRR14906349	28461	A	G	0,993653	2021-06-11	United States
N_203_M	N	203	SRR14906349	28881	G	T	0,998481	2021-06-11	United States
N_377_Y	N	377	SRR14906349	29402	G	T	0,998672	2021-06-11	United States
ORF1ab_1640_L	ORF1ab	1640	SRR14906350	5184	C	T	0,999874	2021-06-11	United States
ORF1ab_3209_V	ORF1ab	3209	SRR14906350	9891	C	T	0,999726	2021-06-11	United States
ORF1ab_3718_A	ORF1ab	3718	SRR14906350	11418	T	C	0,999974	2021-06-11	United States
ORF1ab_3750_I	ORF1ab	3750	SRR14906350	11514	C	T	0,999839	2021-06-11	United States
ORF1ab_314_L	ORF1ab	314	SRR14906350	14408	C	T	0,999717	2021-06-11	United States
ORF1ab_662_S	ORF1ab	662	SRR14906350	15451	G	A	0,998914	2021-06-11	United States
ORF1ab_1000_L	ORF1ab	1000	SRR14906350	16466	C	T	0,999692	2021-06-11	United States
ORF1ab_2147_M	ORF1ab	2147	SRR14906350	19908	A	G	0,0550878	2021-06-11	United States
S_19_R	S	19	SRR14906350	21618	C	G	1	2021-06-11	United States
S_142_D	S	142	SRR14906350	21987	G	A	0,868852	2021-06-11	United States
S_156_NA	S	156	SRR14906350	22028	G	-AGTTCA	0,996126	2021-06-11	United States
S_222_V	S	222	SRR14906350	22227	C	T	1	2021-06-11	United States
S_452_R	S	452	SRR14906350	22917	T	G	0,999796	2021-06-11	United States
S_478_K	S	478	SRR14906350	22995	C	A	0,999762	2021-06-11	United States
S_614_G	S	614	SRR14906350	23403	A	G	0,999959	2021-06-11	United States
S_681_R	S	681	SRR14906350	23604	C	G	0,999781	2021-06-11	United States
S_950_N	S	950	SRR14906350	24410	G	A	0,989103	2021-06-11	United States
ORF3a_26_L	ORF3a	26	SRR14906350	25469	C	T	0,999831	2021-06-11	United States
ORF3a_224_C	ORF3a	224	SRR14906350	26062	G	T	0,999556	2021-06-11	United States
M_82_T	M	82	SRR14906350	26767	T	C	0,999974	2021-06-11	United States
M_197_N	M	197	SRR14906350	27112	G	A	0,99861	2021-06-11	United States
ORF7a_29_L	ORF7a	29	SRR14906350	27478	G	T	1	2021-06-11	United States
ORF7a_82_A	ORF7a	82	SRR14906350	27638	T	C	1	2021-06-11	United States
ORF7a_120_I	ORF7a	120	SRR14906350	27752	C	T	1	2021-06-11	United States
ORF8_118_NA	ORF8	118	SRR14906350	28247	A	-GATTTC	0,927889	2021-06-11	United States
ORF8_120_L	ORF8	120	SRR14906350	28253	C	A	0,992199	2021-06-11	United States
N_63_G	N	63	SRR14906350	28461	A	G	0,979677	2021-06-11	United States
N_203_M	N	203	SRR14906350	28881	G	T	0,99959	2021-06-11	United States
N_377_Y	N	377	SRR14906350	29402	G	T	0,99856	2021-06-11	United States
ORF1ab_81_NA	ORF1ab	81	SRR14906351	507	A	-TGGTCATGTTATGGT	0,788595	2021-06-11	United States
ORF1ab_388_Y	ORF1ab	388	SRR14906351	1427	C	T	1	2021-06-11	United States
ORF1ab_558_F	ORF1ab	558	SRR14906351	1938	C	T	0,999799	2021-06-11	United States
ORF1ab_1188_L	ORF1ab	1188	SRR14906351	3828	C	T	1	2021-06-11	United States
ORF1ab_1795_Q	ORF1ab	1795	SRR14906351	5648	A	C	0,999945	2021-06-11	United States
ORF1ab_2404_R	ORF1ab	2404	SRR14906351	7475	T	C	0,0514146	2021-06-11	United States
ORF1ab_3603_NA	ORF1ab	3603	SRR14906351	11074	C	-T	0,0639174	2021-06-11	United States
ORF1ab_3603_NA	ORF1ab	3603	SRR14906351	11074	C	+T	0,0524841	2021-06-11	United States
ORF1ab_3674_NA	ORF1ab	3674	SRR14906351	11287	G	-TCTGGTTTT	0,931002	2021-06-11	United States
ORF1ab_3676_S	ORF1ab	3676	SRR14906351	11291	G	A	0,970827	2021-06-11	United States
ORF1ab_3677_L	ORF1ab	3677	SRR14906351	11296	T	G	0,998571	2021-06-11	United States
ORF1ab_4355_I	ORF1ab	4355	SRR14906351	13329	C	T	0,995996	2021-06-11	United States
ORF1ab_314_L	ORF1ab	314	SRR14906351	14408	C	T	1	2021-06-11	United States
ORF1ab_1264_D	ORF1ab	1264	SRR14906351	17259	G	T	0,999942	2021-06-11	United States
ORF1ab_1621_I	ORF1ab	1621	SRR14906351	18329	C	T	0,094621	2021-06-11	United States
S_18_F	S	18	SRR14906351	21614	C	T	1	2021-06-11	United States
S_20_N	S	20	SRR14906351	21621	C	A	0,999584	2021-06-11	United States
S_26_S	S	26	SRR14906351	21638	C	T	1	2021-06-11	United States
S_138_Y	S	138	SRR14906351	21974	G	T	0,999791	2021-06-11	United States
S_190_S	S	190	SRR14906351	22132	G	T	1	2021-06-11	United States
S_417_T	S	417	SRR14906351	22812	A	C	0,99977	2021-06-11	United States
S_484_K	S	484	SRR14906351	23012	G	A	1	2021-06-11	United States
S_501_Y	S	501	SRR14906351	23063	A	T	1	2021-06-11	United States
S_614_G	S	614	SRR14906351	23403	A	G	0,999933	2021-06-11	United States
S_655_Y	S	655	SRR14906351	23525	C	T	1	2021-06-11	United States
S_1027_I	S	1027	SRR14906351	24642	C	T	0,999722	2021-06-11	United States
S_1176_F	S	1176	SRR14906351	25088	G	T	0,999959	2021-06-11	United States
ORF8_92_K	ORF8	92	SRR14906351	28167	G	A	0,999876	2021-06-11	United States
N_80_R	N	80	SRR14906351	28512	C	G	0,999729	2021-06-11	United States
N_202_C	N	202	SRR14906351	28877	A	T	1	2021-06-11	United States
N_202_T	N	202	SRR14906351	28878	G	C	1	2021-06-11	United States
N_203_K	N	203	SRR14906351	28881	G	A	1	2021-06-11	United States
N_204_R	N	204	SRR14906351	28883	G	C	1	2021-06-11	United States
ORF1ab_1001_I	ORF1ab	1001	SRR14906353	3267	C	T	1	2021-06-11	United States
ORF1ab_1708_D	ORF1ab	1708	SRR14906353	5388	C	A	1	2021-06-11	United States
ORF1ab_2230_T	ORF1ab	2230	SRR14906353	6954	T	C	1	2021-06-11	United States
ORF1ab_2268_*	ORF1ab	2268	SRR14906353	7067	G	T	0,053719	2021-06-11	United States
ORF1ab_2674_I	ORF1ab	2674	SRR14906353	8287	G	T	0,999692	2021-06-11	United States
ORF1ab_3674_NA	ORF1ab	3674	SRR14906353	11287	G	-TCTGGTTTT	0,93247	2021-06-11	United States
ORF1ab_3966_R	ORF1ab	3966	SRR14906353	12162	A	G	0,999475	2021-06-11	United States
ORF1ab_4065_I	ORF1ab	4065	SRR14906353	12459	C	T	0,999778	2021-06-11	United States
ORF1ab_314_L	ORF1ab	314	SRR14906353	14408	C	T	1	2021-06-11	United States
ORF1ab_1383_R	ORF1ab	1383	SRR14906353	17615	A	G	1	2021-06-11	United States
ORF1ab_2557_R	ORF1ab	2557	SRR14906353	21137	A	G	1	2021-06-11	United States
S_68_NA	S	68	SRR14906353	21764	A	-TACATG	0,461486	2021-06-11	United States
S_143_NA	S	143	SRR14906353	21990	T	-TTA	0,907407	2021-06-11	United States
S_501_Y	S	501	SRR14906353	23063	A	T	1	2021-06-11	United States
S_570_D	S	570	SRR14906353	23271	C	A	0,999628	2021-06-11	United States
S_614_G	S	614	SRR14906353	23403	A	G	1	2021-06-11	United States
S_681_H	S	681	SRR14906353	23604	C	A	1	2021-06-11	United States
S_716_I	S	716	SRR14906353	23709	C	T	1	2021-06-11	United States
S_982_A	S	982	SRR14906353	24506	T	G	1	2021-06-11	United States
S_1118_H	S	1118	SRR14906353	24914	G	C	1	2021-06-11	United States
S_1191_N	S	1191	SRR14906353	25135	G	T	0,999371	2021-06-11	United States
ORF3a_27_Y	ORF3a	27	SRR14906353	25471	G	T	1	2021-06-11	United States
ORF8_27_*	ORF8	27	SRR14906353	27972	C	T	1	2021-06-11	United States
ORF8_52_I	ORF8	52	SRR14906353	28048	G	T	1	2021-06-11	United States
ORF8_73_C	ORF8	73	SRR14906353	28111	A	G	0,999734	2021-06-11	United States
N_3_H	N	3	SRR14906353	28280	G	C	1	2021-06-11	United States
N_3_V	N	3	SRR14906353	28281	A	T	1	2021-06-11	United States
N_3_E	N	3	SRR14906353	28282	T	A	1	2021-06-11	United States
N_203_K	N	203	SRR14906353	28881	G	A	1	2021-06-11	United States
N_204_R	N	204	SRR14906353	28883	G	C	1	2021-06-11	United States
N_235_F	N	235	SRR14906353	28977	C	T	1	2021-06-11	United States
ORF1ab_1306_S	ORF1ab	1306	SRR14906354	4181	G	T	0,999971	2021-06-12	United States
ORF1ab_2046_L	ORF1ab	2046	SRR14906354	6402	C	T	0,999461	2021-06-12	United States
ORF1ab_2287_S	ORF1ab	2287	SRR14906354	7124	C	T	0,999584	2021-06-12	United States
ORF1ab_2930_L	ORF1ab	2930	SRR14906354	9053	G	T	0,999543	2021-06-12	United States
ORF1ab_3255_I	ORF1ab	3255	SRR14906354	10029	C	T	1	2021-06-12	United States
ORF1ab_3646_A	ORF1ab	3646	SRR14906354	11201	A	G	0,999793	2021-06-12	United States
ORF1ab_3731_V	ORF1ab	3731	SRR14906354	11456	A	G	0,999787	2021-06-12	United States
ORF1ab_314_L	ORF1ab	314	SRR14906354	14408	C	T	0,999821	2021-06-12	United States
ORF1ab_662_S	ORF1ab	662	SRR14906354	15451	G	A	0,99882	2021-06-12	United States
ORF1ab_1000_L	ORF1ab	1000	SRR14906354	16466	C	T	0,999946	2021-06-12	United States
ORF1ab_1918_V	ORF1ab	1918	SRR14906354	19220	C	T	0,999916	2021-06-12	United States
S_19_R	S	19	SRR14906354	21618	C	G	1	2021-06-12	United States
S_156_NA	S	156	SRR14906354	22028	G	-AGTTCA	0,996292	2021-06-12	United States
S_452_R	S	452	SRR14906354	22917	T	G	0,99979	2021-06-12	United States
S_478_K	S	478	SRR14906354	22995	C	A	1	2021-06-12	United States
S_614_G	S	614	SRR14906354	23403	A	G	0,999764	2021-06-12	United States
S_681_R	S	681	SRR14906354	23604	C	G	0,99924	2021-06-12	United States
S_950_N	S	950	SRR14906354	24410	G	A	0,990453	2021-06-12	United States
ORF3a_26_L	ORF3a	26	SRR14906354	25469	C	T	1	2021-06-12	United States
M_82_T	M	82	SRR14906354	26767	T	C	0,999809	2021-06-12	United States
ORF7a_82_A	ORF7a	82	SRR14906354	27638	T	C	1	2021-06-12	United States
ORF7a_120_I	ORF7a	120	SRR14906354	27752	C	T	0,998584	2021-06-12	United States
ORF7b_40_I	ORF7b	40	SRR14906354	27874	C	T	0,999914	2021-06-12	United States
ORF8_118_NA	ORF8	118	SRR14906354	28247	A	-GATTTC	0,922341	2021-06-12	United States
ORF8_119_V	ORF8	119	SRR14906354	28249	A	T	0,315789	2021-06-12	United States
ORF8_120_L	ORF8	120	SRR14906354	28253	C	A	0,998029	2021-06-12	United States
N_63_G	N	63	SRR14906354	28461	A	G	0,984962	2021-06-12	United States
N_203_M	N	203	SRR14906354	28881	G	T	1	2021-06-12	United States
N_215_C	N	215	SRR14906354	28916	G	T	1	2021-06-12	United States
N_377_Y	N	377	SRR14906354	29402	G	T	1	2021-06-12	United States
ORF1ab_260_S	ORF1ab	260	SRR14906356	1043	G	T	0,999387	2021-06-11	United States
ORF1ab_1001_I	ORF1ab	1001	SRR14906356	3267	C	T	0,999704	2021-06-11	United States
ORF1ab_1708_D	ORF1ab	1708	SRR14906356	5388	C	A	0,999248	2021-06-11	United States
ORF1ab_2230_T	ORF1ab	2230	SRR14906356	6954	T	C	0,999947	2021-06-11	United States
ORF1ab_3674_NA	ORF1ab	3674	SRR14906356	11287	G	-TCTGGTTTT	0,934357	2021-06-11	United States
ORF1ab_3676_S	ORF1ab	3676	SRR14906356	11291	G	A	0,897032	2021-06-11	United States
ORF1ab_3677_L	ORF1ab	3677	SRR14906356	11296	T	G	0,998849	2021-06-11	United States
ORF1ab_3966_R	ORF1ab	3966	SRR14906356	12162	A	G	0,999795	2021-06-11	United States
ORF1ab_314_L	ORF1ab	314	SRR14906356	14408	C	T	0,999815	2021-06-11	United States
ORF1ab_1383_R	ORF1ab	1383	SRR14906356	17615	A	G	0,999947	2021-06-11	United States
ORF1ab_2557_R	ORF1ab	2557	SRR14906356	21137	A	G	0,999918	2021-06-11	United States
S_68_NA	S	68	SRR14906356	21764	A	-TACATG	0,435955	2021-06-11	United States
S_143_NA	S	143	SRR14906356	21990	T	-TTA	0,908382	2021-06-11	United States
S_501_Y	S	501	SRR14906356	23063	A	T	1	2021-06-11	United States
S_570_D	S	570	SRR14906356	23271	C	A	0,999804	2021-06-11	United States
S_614_G	S	614	SRR14906356	23403	A	G	0,999856	2021-06-11	United States
S_681_H	S	681	SRR14906356	23604	C	A	0,999776	2021-06-11	United States
S_716_I	S	716	SRR14906356	23709	C	T	0,999953	2021-06-11	United States
S_982_A	S	982	SRR14906356	24506	T	G	0,999892	2021-06-11	United States
S_1118_H	S	1118	SRR14906356	24914	G	C	0,999611	2021-06-11	United States
S_1191_N	S	1191	SRR14906356	25135	G	T	0,999697	2021-06-11	United States
ORF8_27_*	ORF8	27	SRR14906356	27972	C	T	0,999139	2021-06-11	United States
ORF8_52_I	ORF8	52	SRR14906356	28048	G	T	0,99986	2021-06-11	United States
ORF8_73_C	ORF8	73	SRR14906356	28111	A	G	0,999773	2021-06-11	United States
N_3_H	N	3	SRR14906356	28280	G	C	0,999943	2021-06-11	United States
N_3_V	N	3	SRR14906356	28281	A	T	0,999815	2021-06-11	United States
N_3_E	N	3	SRR14906356	28282	T	A	0,999673	2021-06-11	United States
N_203_K	N	203	SRR14906356	28881	G	A	0,999729	2021-06-11	United States
N_204_R	N	204	SRR14906356	28883	G	C	0,999576	2021-06-11	United States
N_235_F	N	235	SRR14906356	28977	C	T	0,999083	2021-06-11	United States
ORF1ab_913_D	ORF1ab	913	SRR14906357	3004	G	T	0,999775	2021-06-11	United States
ORF1ab_1001_I	ORF1ab	1001	SRR14906357	3267	C	T	0,999913	2021-06-11	United States
ORF1ab_1708_D	ORF1ab	1708	SRR14906357	5388	C	A	0,999759	2021-06-11	United States
ORF1ab_2230_T	ORF1ab	2230	SRR14906357	6954	T	C	0,999951	2021-06-11	United States
ORF1ab_2259_I	ORF1ab	2259	SRR14906357	7042	G	T	0,999342	2021-06-11	United States
ORF1ab_3674_NA	ORF1ab	3674	SRR14906357	11287	G	-TCTGGTTTT	0,918119	2021-06-11	United States
ORF1ab_3676_S	ORF1ab	3676	SRR14906357	11291	G	A	0,914747	2021-06-11	United States
ORF1ab_3677_L	ORF1ab	3677	SRR14906357	11296	T	G	0,996111	2021-06-11	United States
ORF1ab_3705_V	ORF1ab	3705	SRR14906357	11379	C	T	0,461704	2021-06-11	United States
ORF1ab_3766_S	ORF1ab	3766	SRR14906357	11561	T	A	0,641613	2021-06-11	United States
ORF1ab_218_L	ORF1ab	218	SRR14906357	14120	C	T	0,999701	2021-06-11	United States
ORF1ab_314_L	ORF1ab	314	SRR14906357	14408	C	T	0,999825	2021-06-11	United States
S_68_NA	S	68	SRR14906357	21764	A	-TACATG	0,473794	2021-06-11	United States
S_80_G	S	80	SRR14906357	21801	A	G	0,999786	2021-06-11	United States
S_143_NA	S	143	SRR14906357	21990	T	-TTA	0,901183	2021-06-11	United States
S_501_Y	S	501	SRR14906357	23063	A	T	0,999648	2021-06-11	United States
S_570_D	S	570	SRR14906357	23271	C	A	0,999835	2021-06-11	United States
S_614_G	S	614	SRR14906357	23403	A	G	0,999916	2021-06-11	United States
S_681_H	S	681	SRR14906357	23604	C	A	0,999726	2021-06-11	United States
S_716_I	S	716	SRR14906357	23709	C	T	0,999856	2021-06-11	United States
S_982_A	S	982	SRR14906357	24506	T	G	0,999808	2021-06-11	United States
S_1118_H	S	1118	SRR14906357	24914	G	C	0,999612	2021-06-11	United States
ORF3a_240_S	ORF3a	240	SRR14906357	26110	C	T	1	2021-06-11	United States
ORF8_27_*	ORF8	27	SRR14906357	27972	C	T	1	2021-06-11	United States
ORF8_52_I	ORF8	52	SRR14906357	28048	G	T	0,999893	2021-06-11	United States
ORF8_68_*	ORF8	68	SRR14906357	28095	A	T	0,95846	2021-06-11	United States
ORF8_73_C	ORF8	73	SRR14906357	28111	A	G	0,99976	2021-06-11	United States
N_3_H	N	3	SRR14906357	28280	G	C	0,999746	2021-06-11	United States
N_3_V	N	3	SRR14906357	28281	A	T	0,99981	2021-06-11	United States
N_3_E	N	3	SRR14906357	28282	T	A	0,999836	2021-06-11	United States
N_203_K	N	203	SRR14906357	28881	G	A	0,999706	2021-06-11	United States
N_204_R	N	204	SRR14906357	28883	G	C	1	2021-06-11	United States
N_235_F	N	235	SRR14906357	28977	C	T	0,999577	2021-06-11	United States
ORF1ab_1001_I	ORF1ab	1001	SRR14906358	3267	C	T	0,999797	2021-06-12	United States
ORF1ab_1708_D	ORF1ab	1708	SRR14906358	5388	C	A	0,999394	2021-06-12	United States
ORF1ab_2230_T	ORF1ab	2230	SRR14906358	6954	T	C	0,999742	2021-06-12	United States
ORF1ab_2259_I	ORF1ab	2259	SRR14906358	7042	G	T	0,999795	2021-06-12	United States
ORF1ab_3674_NA	ORF1ab	3674	SRR14906358	11287	G	-TCTGGTTTT	0,928708	2021-06-12	United States
ORF1ab_3676_S	ORF1ab	3676	SRR14906358	11291	G	A	0,977185	2021-06-12	United States
ORF1ab_3677_L	ORF1ab	3677	SRR14906358	11296	T	G	0,998992	2021-06-12	United States
ORF1ab_218_L	ORF1ab	218	SRR14906358	14120	C	T	0,999765	2021-06-12	United States
ORF1ab_314_L	ORF1ab	314	SRR14906358	14408	C	T	0,999587	2021-06-12	United States
S_68_NA	S	68	SRR14906358	21764	A	-TACATG	0,449434	2021-06-12	United States
S_143_NA	S	143	SRR14906358	21990	T	-TTA	0,890893	2021-06-12	United States
S_501_Y	S	501	SRR14906358	23063	A	T	1	2021-06-12	United States
S_570_D	S	570	SRR14906358	23271	C	A	0,999683	2021-06-12	United States
S_614_G	S	614	SRR14906358	23403	A	G	0,999912	2021-06-12	United States
S_681_H	S	681	SRR14906358	23604	C	A	1	2021-06-12	United States
S_716_I	S	716	SRR14906358	23709	C	T	0,999885	2021-06-12	United States
S_982_A	S	982	SRR14906358	24506	T	G	0,999804	2021-06-12	United States
S_1118_H	S	1118	SRR14906358	24914	G	C	0,999813	2021-06-12	United States
ORF8_27_*	ORF8	27	SRR14906358	27972	C	T	1	2021-06-12	United States
ORF8_52_I	ORF8	52	SRR14906358	28048	G	T	0,999804	2021-06-12	United States
ORF8_55_T	ORF8	55	SRR14906358	28056	G	A	1	2021-06-12	United States
ORF8_61_F	ORF8	61	SRR14906358	28075	G	T	1	2021-06-12	United States
ORF8_66_NA	ORF8	66	SRR14906358	28089	G	-GTTCTAA	0,947388	2021-06-12	United States
ORF8_73_C	ORF8	73	SRR14906358	28111	A	G	1	2021-06-12	United States
ORF8_120_NA	ORF8	120	SRR14906358	28253	C	-A	0,105991	2021-06-12	United States
N_3_H	N	3	SRR14906358	28280	G	C	1	2021-06-12	United States
N_3_V	N	3	SRR14906358	28281	A	T	0,999901	2021-06-12	United States
N_3_E	N	3	SRR14906358	28282	T	A	0,999951	2021-06-12	United States
N_203_K	N	203	SRR14906358	28881	G	A	0,999512	2021-06-12	United States
N_204_R	N	204	SRR14906358	28883	G	C	1	2021-06-12	United States
N_235_F	N	235	SRR14906358	28977	C	T	0,999576	2021-06-12	United States
ORF1ab_309_L	ORF1ab	309	SRR14906359	1191	C	T	1	2021-06-11	United States
ORF1ab_1640_L	ORF1ab	1640	SRR14906359	5184	C	T	0,998332	2021-06-11	United States
ORF1ab_3209_V	ORF1ab	3209	SRR14906359	9891	C	T	0,999282	2021-06-11	United States
ORF1ab_3447_H	ORF1ab	3447	SRR14906359	10605	C	A	0,999778	2021-06-11	United States
ORF1ab_3718_A	ORF1ab	3718	SRR14906359	11418	T	C	0,999279	2021-06-11	United States
ORF1ab_314_L	ORF1ab	314	SRR14906359	14408	C	T	1	2021-06-11	United States
ORF1ab_662_S	ORF1ab	662	SRR14906359	15451	G	A	0,998457	2021-06-11	United States
ORF1ab_1000_L	ORF1ab	1000	SRR14906359	16466	C	T	0,999752	2021-06-11	United States
ORF1ab_1570_L	ORF1ab	1570	SRR14906359	18176	C	T	0,999852	2021-06-11	United States
S_19_R	S	19	SRR14906359	21618	C	G	1	2021-06-11	United States
S_142_D	S	142	SRR14906359	21987	G	A	0,705263	2021-06-11	United States
S_156_NA	S	156	SRR14906359	22028	G	-AGTTCA	0,996404	2021-06-11	United States
S_452_R	S	452	SRR14906359	22917	T	G	0,999173	2021-06-11	United States
S_478_K	S	478	SRR14906359	22995	C	A	0,999392	2021-06-11	United States
S_614_G	S	614	SRR14906359	23403	A	G	0,999769	2021-06-11	United States
S_681_R	S	681	SRR14906359	23604	C	G	0,999475	2021-06-11	United States
S_950_N	S	950	SRR14906359	24410	G	A	0,972015	2021-06-11	United States
ORF3a_26_L	ORF3a	26	SRR14906359	25469	C	T	1	2021-06-11	United States
M_82_T	M	82	SRR14906359	26767	T	C	0,999875	2021-06-11	United States
ORF7a_82_A	ORF7a	82	SRR14906359	27638	T	C	1	2021-06-11	United States
ORF7a_116_F	ORF7a	116	SRR14906359	27739	C	T	1	2021-06-11	United States
ORF7a_120_I	ORF7a	120	SRR14906359	27752	C	T	1	2021-06-11	United States
ORF8_118_NA	ORF8	118	SRR14906359	28247	A	-GATTTC	0,921438	2021-06-11	United States
ORF8_120_L	ORF8	120	SRR14906359	28253	C	A	0,998783	2021-06-11	United States
N_63_G	N	63	SRR14906359	28461	A	G	0,978581	2021-06-11	United States
N_203_M	N	203	SRR14906359	28881	G	T	1	2021-06-11	United States
N_377_Y	N	377	SRR14906359	29402	G	T	1	2021-06-11	United States
ORF1ab_211_T	ORF1ab	211	SRR14906360	896	G	A	0,999612	2021-06-11	United States
ORF1ab_1001_I	ORF1ab	1001	SRR14906360	3267	C	T	1	2021-06-11	United States
ORF1ab_1708_D	ORF1ab	1708	SRR14906360	5388	C	A	1	2021-06-11	United States
ORF1ab_2230_T	ORF1ab	2230	SRR14906360	6954	T	C	1	2021-06-11	United States
ORF1ab_3674_NA	ORF1ab	3674	SRR14906360	11287	G	-TCTGGTTTT	0,938808	2021-06-11	United States
ORF1ab_314_L	ORF1ab	314	SRR14906360	14408	C	T	1	2021-06-11	United States
ORF1ab_982_Y	ORF1ab	982	SRR14906360	16411	G	T	1	2021-06-11	United States
ORF1ab_1001_S	ORF1ab	1001	SRR14906360	16468	C	T	1	2021-06-11	United States
ORF1ab_1383_R	ORF1ab	1383	SRR14906360	17615	A	G	1	2021-06-11	United States
ORF1ab_1808_D	ORF1ab	1808	SRR14906360	18891	G	T	1	2021-06-11	United States
S_68_NA	S	68	SRR14906360	21764	A	-TACATG	0,438679	2021-06-11	United States
S_143_NA	S	143	SRR14906360	21990	T	-TTA	0,872633	2021-06-11	United States
S_501_Y	S	501	SRR14906360	23063	A	T	1	2021-06-11	United States
S_570_D	S	570	SRR14906360	23271	C	A	1	2021-06-11	United States
S_614_G	S	614	SRR14906360	23403	A	G	1	2021-06-11	United States
S_681_H	S	681	SRR14906360	23604	C	A	1	2021-06-11	United States
S_716_I	S	716	SRR14906360	23709	C	T	1	2021-06-11	United States
S_982_A	S	982	SRR14906360	24506	T	G	1	2021-06-11	United States
S_1118_H	S	1118	SRR14906360	24914	G	C	1	2021-06-11	United States
ORF7b_40_I	ORF7b	40	SRR14906360	27874	C	T	1	2021-06-11	United States
ORF8_27_*	ORF8	27	SRR14906360	27972	C	T	1	2021-06-11	United States
ORF8_52_I	ORF8	52	SRR14906360	28048	G	T	1	2021-06-11	United States
ORF8_73_C	ORF8	73	SRR14906360	28111	A	G	1	2021-06-11	United States
N_3_H	N	3	SRR14906360	28280	G	C	1	2021-06-11	United States
N_3_V	N	3	SRR14906360	28281	A	T	1	2021-06-11	United States
N_3_E	N	3	SRR14906360	28282	T	A	1	2021-06-11	United States
N_152_V	N	152	SRR14906360	28728	C	T	0,852273	2021-06-11	United States
N_203_K	N	203	SRR14906360	28881	G	A	1	2021-06-11	United States
N_204_R	N	204	SRR14906360	28883	G	C	1	2021-06-11	United States
N_235_F	N	235	SRR14906360	28977	C	T	1	2021-06-11	United States
N_365_S	N	365	SRR14906360	29366	C	T	0,982456	2021-06-11	United States
ORF1ab_1001_I	ORF1ab	1001	SRR14906361	3267	C	T	0,999808	2021-06-11	United States
ORF1ab_1178_L	ORF1ab	1178	SRR14906361	3797	T	C	0,127	2021-06-11	United States
ORF1ab_1708_D	ORF1ab	1708	SRR14906361	5388	C	A	1	2021-06-11	United States
ORF1ab_2230_T	ORF1ab	2230	SRR14906361	6954	T	C	1	2021-06-11	United States
ORF1ab_2389_NA	ORF1ab	2389	SRR14906361	7432	A	-TT	0,0631264	2021-06-11	United States
ORF1ab_3143_V	ORF1ab	3143	SRR14906361	9693	C	T	1	2021-06-11	United States
ORF1ab_3603_NA	ORF1ab	3603	SRR14906361	11074	C	-T	0,206969	2021-06-11	United States
ORF1ab_3674_NA	ORF1ab	3674	SRR14906361	11287	G	-TCTGGTTTT	0,933854	2021-06-11	United States
ORF1ab_3676_S	ORF1ab	3676	SRR14906361	11291	G	A	0,979592	2021-06-11	United States
ORF1ab_3677_L	ORF1ab	3677	SRR14906361	11296	T	G	1	2021-06-11	United States
ORF1ab_4031_R	ORF1ab	4031	SRR14906361	12357	C	G	0,0635599	2021-06-11	United States
ORF1ab_4064_F	ORF1ab	4064	SRR14906361	12455	C	T	0,0645403	2021-06-11	United States
ORF1ab_4202_I	ORF1ab	4202	SRR14906361	12870	C	T	0,0625696	2021-06-11	United States
ORF1ab_4217_I	ORF1ab	4217	SRR14906361	12915	C	T	0,0923226	2021-06-11	United States
ORF1ab_239_I	ORF1ab	239	SRR14906361	14183	C	T	0,09354	2021-06-11	United States
ORF1ab_314_L	ORF1ab	314	SRR14906361	14408	C	T	0,999484	2021-06-11	United States
ORF1ab_484_F	ORF1ab	484	SRR14906361	14917	G	T	0,065	2021-06-11	United States
ORF1ab_1076_I	ORF1ab	1076	SRR14906361	16694	C	T	1	2021-06-11	United States
ORF1ab_1454_*	ORF1ab	1454	SRR14906361	17827	C	T	0,12751	2021-06-11	United States
ORF1ab_1872_C	ORF1ab	1872	SRR14906361	19083	G	T	0,128433	2021-06-11	United States
ORF1ab_2455_I	ORF1ab	2455	SRR14906361	20831	C	T	0,164607	2021-06-11	United States
S_68_NA	S	68	SRR14906361	21764	A	-TACATG	0,43875	2021-06-11	United States
S_143_NA	S	143	SRR14906361	21990	T	-TTA	0,902405	2021-06-11	United States
S_426_S	S	426	SRR14906361	22838	C	T	0,0895121	2021-06-11	United States
S_501_Y	S	501	SRR14906361	23063	A	T	1	2021-06-11	United States
S_570_D	S	570	SRR14906361	23271	C	A	0,999762	2021-06-11	United States
S_614_G	S	614	SRR14906361	23403	A	G	0,999919	2021-06-11	United States
S_681_H	S	681	SRR14906361	23604	C	A	1	2021-06-11	United States
S_716_I	S	716	SRR14906361	23709	C	T	1	2021-06-11	United States
S_982_A	S	982	SRR14906361	24506	T	G	0,999137	2021-06-11	United States
S_1118_H	S	1118	SRR14906361	24914	G	C	0,999512	2021-06-11	United States
S_1219_V	S	1219	SRR14906361	25218	G	T	0,999922	2021-06-11	United States
ORF3a_54_V	ORF3a	54	SRR14906361	25553	C	T	1	2021-06-11	United States
M_177_NA	M	177	SRR14906361	27052	C	-TTA	0,0568437	2021-06-11	United States
ORF8_27_*	ORF8	27	SRR14906361	27972	C	T	1	2021-06-11	United States
ORF8_52_I	ORF8	52	SRR14906361	28048	G	T	1	2021-06-11	United States
ORF8_68_*	ORF8	68	SRR14906361	28095	A	T	0,957447	2021-06-11	United States
ORF8_73_C	ORF8	73	SRR14906361	28111	A	G	0,999926	2021-06-11	United States
ORF8_87_I	ORF8	87	SRR14906361	28153	C	T	0,0573776	2021-06-11	United States
N_3_H	N	3	SRR14906361	28280	G	C	0,999914	2021-06-11	United States
N_3_V	N	3	SRR14906361	28281	A	T	0,999785	2021-06-11	United States
N_3_E	N	3	SRR14906361	28282	T	A	0,999857	2021-06-11	United States
N_203_K	N	203	SRR14906361	28881	G	A	1	2021-06-11	United States
N_204_R	N	204	SRR14906361	28883	G	C	1	2021-06-11	United States
N_235_F	N	235	SRR14906361	28977	C	T	1	2021-06-11	United States
ORF1ab_6_S	ORF1ab	6	SRR14906362	281	C	T	0,233651	2021-06-08	United States
ORF1ab_804_L	ORF1ab	804	SRR14906362	2676	C	T	1	2021-06-08	United States
ORF1ab_1188_L	ORF1ab	1188	SRR14906362	3828	C	T	0,999821	2021-06-08	United States
ORF1ab_1795_Q	ORF1ab	1795	SRR14906362	5648	A	C	0,999947	2021-06-08	United States
ORF1ab_2121_I	ORF1ab	2121	SRR14906362	6627	C	T	0,999405	2021-06-08	United States
ORF1ab_2529_V	ORF1ab	2529	SRR14906362	7851	C	T	0,999511	2021-06-08	United States
ORF1ab_2565_I	ORF1ab	2565	SRR14906362	7960	G	T	0,98753	2021-06-08	United States
ORF1ab_3674_NA	ORF1ab	3674	SRR14906362	11287	G	-TCTGGTTTT	0,935055	2021-06-08	United States
ORF1ab_3676_S	ORF1ab	3676	SRR14906362	11291	G	A	0,977137	2021-06-08	United States
ORF1ab_3677_L	ORF1ab	3677	SRR14906362	11296	T	G	0,998652	2021-06-08	United States
ORF1ab_3915_F	ORF1ab	3915	SRR14906362	12008	C	T	0,99987	2021-06-08	United States
ORF1ab_314_L	ORF1ab	314	SRR14906362	14408	C	T	0,999575	2021-06-08	United States
ORF1ab_1264_D	ORF1ab	1264	SRR14906362	17259	G	T	0,999887	2021-06-08	United States
ORF1ab_2333_N	ORF1ab	2333	SRR14906362	20464	G	A	0,999194	2021-06-08	United States
ORF1ab_2633_S	ORF1ab	2633	SRR14906362	21364	C	T	0,992647	2021-06-08	United States
S_18_F	S	18	SRR14906362	21614	C	T	1	2021-06-08	United States
S_20_N	S	20	SRR14906362	21621	C	A	0,999694	2021-06-08	United States
S_26_S	S	26	SRR14906362	21638	C	T	0,999539	2021-06-08	United States
S_138_Y	S	138	SRR14906362	21974	G	T	0,995403	2021-06-08	United States
S_190_S	S	190	SRR14906362	22132	G	T	0,998377	2021-06-08	United States
S_417_T	S	417	SRR14906362	22812	A	C	0,998566	2021-06-08	United States
S_484_K	S	484	SRR14906362	23012	G	A	1	2021-06-08	United States
S_501_Y	S	501	SRR14906362	23063	A	T	1	2021-06-08	United States
S_614_G	S	614	SRR14906362	23403	A	G	0,999797	2021-06-08	United States
S_655_Y	S	655	SRR14906362	23525	C	T	0,999578	2021-06-08	United States
S_1027_I	S	1027	SRR14906362	24642	C	T	0,999928	2021-06-08	United States
S_1176_F	S	1176	SRR14906362	25088	G	T	0,999845	2021-06-08	United States
ORF3a_40_L	ORF3a	40	SRR14906362	25511	C	T	0,237499	2021-06-08	United States
ORF3a_223_I	ORF3a	223	SRR14906362	26060	C	T	0,0569273	2021-06-08	United States
ORF3a_253_P	ORF3a	253	SRR14906362	26149	T	C	0,996896	2021-06-08	United States
ORF8_92_K	ORF8	92	SRR14906362	28167	G	A	0,999445	2021-06-08	United States
N_80_R	N	80	SRR14906362	28512	C	G	1	2021-06-08	United States
N_202_C	N	202	SRR14906362	28877	A	T	0,999673	2021-06-08	United States
N_202_T	N	202	SRR14906362	28878	G	C	0,999869	2021-06-08	United States
N_203_K	N	203	SRR14906362	28881	G	A	0,999531	2021-06-08	United States
N_204_R	N	204	SRR14906362	28883	G	C	0,999739	2021-06-08	United States
N_254_V	N	254	SRR14906362	29034	C	T	0,0703999	2021-06-08	United States
ORF1ab_1306_S	ORF1ab	1306	SRR14906364	4181	G	T	0,99963	2021-06-09	United States
ORF1ab_2046_L	ORF1ab	2046	SRR14906364	6402	C	T	0,998255	2021-06-09	United States
ORF1ab_2287_S	ORF1ab	2287	SRR14906364	7124	C	T	0,999858	2021-06-09	United States
ORF1ab_2930_L	ORF1ab	2930	SRR14906364	9053	G	T	0,999841	2021-06-09	United States
ORF1ab_3255_I	ORF1ab	3255	SRR14906364	10029	C	T	0,999515	2021-06-09	United States
ORF1ab_3646_A	ORF1ab	3646	SRR14906364	11201	A	G	0,998524	2021-06-09	United States
ORF1ab_314_L	ORF1ab	314	SRR14906364	14408	C	T	0,999834	2021-06-09	United States
ORF1ab_662_S	ORF1ab	662	SRR14906364	15451	G	A	0,998101	2021-06-09	United States
ORF1ab_1000_L	ORF1ab	1000	SRR14906364	16466	C	T	0,999625	2021-06-09	United States
ORF1ab_1257_V	ORF1ab	1257	SRR14906364	17236	A	G	0,998789	2021-06-09	United States
ORF1ab_1918_V	ORF1ab	1918	SRR14906364	19220	C	T	0,999244	2021-06-09	United States
S_19_R	S	19	SRR14906364	21618	C	G	0,999839	2021-06-09	United States
S_142_D	S	142	SRR14906364	21987	G	A	0,724771	2021-06-09	United States
S_156_NA	S	156	SRR14906364	22028	G	-AGTTCA	0,993365	2021-06-09	United States
S_452_R	S	452	SRR14906364	22917	T	G	0,999659	2021-06-09	United States
S_478_K	S	478	SRR14906364	22995	C	A	0,999946	2021-06-09	United States
S_614_G	S	614	SRR14906364	23403	A	G	0,999757	2021-06-09	United States
S_681_R	S	681	SRR14906364	23604	C	G	1	2021-06-09	United States
S_950_N	S	950	SRR14906364	24410	G	A	0,885554	2021-06-09	United States
ORF3a_26_L	ORF3a	26	SRR14906364	25469	C	T	0,999765	2021-06-09	United States
M_82_T	M	82	SRR14906364	26767	T	C	0,999797	2021-06-09	United States
ORF7a_82_A	ORF7a	82	SRR14906364	27638	T	C	0,999304	2021-06-09	United States
ORF7a_120_I	ORF7a	120	SRR14906364	27752	C	T	0,999411	2021-06-09	United States
ORF7b_40_I	ORF7b	40	SRR14906364	27874	C	T	0,999785	2021-06-09	United States
ORF8_118_NA	ORF8	118	SRR14906364	28247	A	-GATTTC	0,931357	2021-06-09	United States
ORF8_119_V	ORF8	119	SRR14906364	28249	A	T	0,452381	2021-06-09	United States
ORF8_120_L	ORF8	120	SRR14906364	28253	C	A	0,953103	2021-06-09	United States
N_63_G	N	63	SRR14906364	28461	A	G	0,932788	2021-06-09	United States
N_203_M	N	203	SRR14906364	28881	G	T	0,999837	2021-06-09	United States
N_215_C	N	215	SRR14906364	28916	G	T	0,999539	2021-06-09	United States
N_377_Y	N	377	SRR14906364	29402	G	T	0,999138	2021-06-09	United States
ORF1ab_1001_I	ORF1ab	1001	SRR14906365	3267	C	T	0,999837	2021-06-09	United States
ORF1ab_1708_D	ORF1ab	1708	SRR14906365	5388	C	A	0,999698	2021-06-09	United States
ORF1ab_2230_T	ORF1ab	2230	SRR14906365	6954	T	C	0,999928	2021-06-09	United States
ORF1ab_3527_I	ORF1ab	3527	SRR14906365	10846	G	T	0,999929	2021-06-09	United States
ORF1ab_3674_NA	ORF1ab	3674	SRR14906365	11287	G	-TCTGGTTTT	0,939691	2021-06-09	United States
ORF1ab_3676_S	ORF1ab	3676	SRR14906365	11291	G	A	0,946495	2021-06-09	United States
ORF1ab_3677_L	ORF1ab	3677	SRR14906365	11296	T	G	0,99895	2021-06-09	United States
ORF1ab_314_L	ORF1ab	314	SRR14906365	14408	C	T	0,99953	2021-06-09	United States
S_68_NA	S	68	SRR14906365	21764	A	-TACATG	0,427063	2021-06-09	United States
S_143_NA	S	143	SRR14906365	21990	T	-TTA	0,892948	2021-06-09	United States
S_501_Y	S	501	SRR14906365	23063	A	T	1	2021-06-09	United States
S_570_D	S	570	SRR14906365	23271	C	A	0,999848	2021-06-09	United States
S_614_G	S	614	SRR14906365	23403	A	G	0,999917	2021-06-09	United States
S_681_H	S	681	SRR14906365	23604	C	A	0,99991	2021-06-09	United States
S_716_I	S	716	SRR14906365	23709	C	T	0,999965	2021-06-09	United States
S_982_A	S	982	SRR14906365	24506	T	G	0,999829	2021-06-09	United States
S_1118_H	S	1118	SRR14906365	24914	G	C	0,999604	2021-06-09	United States
ORF8_27_*	ORF8	27	SRR14906365	27972	C	T	0,999586	2021-06-09	United States
ORF8_52_I	ORF8	52	SRR14906365	28048	G	T	0,999879	2021-06-09	United States
ORF8_73_C	ORF8	73	SRR14906365	28111	A	G	0,999842	2021-06-09	United States
N_3_H	N	3	SRR14906365	28280	G	C	0,999932	2021-06-09	United States
N_3_V	N	3	SRR14906365	28281	A	T	0,999899	2021-06-09	United States
N_3_E	N	3	SRR14906365	28282	T	A	0,999932	2021-06-09	United States
N_203_K	N	203	SRR14906365	28881	G	A	0,999933	2021-06-09	United States
N_204_R	N	204	SRR14906365	28883	G	C	0,999835	2021-06-09	United States
N_235_F	N	235	SRR14906365	28977	C	T	0,999453	2021-06-09	United States
ORF1ab_1001_I	ORF1ab	1001	SRR14906366	3267	C	T	0,999867	2021-06-08	United States
ORF1ab_1708_D	ORF1ab	1708	SRR14906366	5388	C	A	1	2021-06-08	United States
ORF1ab_2230_T	ORF1ab	2230	SRR14906366	6954	T	C	1	2021-06-08	United States
ORF1ab_2339_H	ORF1ab	2339	SRR14906366	7280	T	C	0,0787879	2021-06-08	United States
ORF1ab_3610_V	ORF1ab	3610	SRR14906366	11094	C	T	0,9997	2021-06-08	United States
ORF1ab_3674_NA	ORF1ab	3674	SRR14906366	11287	G	-TCTGGTTTT	0,928897	2021-06-08	United States
ORF1ab_3676_S	ORF1ab	3676	SRR14906366	11291	G	A	0,980278	2021-06-08	United States
ORF1ab_3677_L	ORF1ab	3677	SRR14906366	11296	T	G	1	2021-06-08	United States
ORF1ab_314_L	ORF1ab	314	SRR14906366	14408	C	T	0,99978	2021-06-08	United States
ORF1ab_2172_NA	ORF1ab	2172	SRR14906366	19983	C	+T	0,0850851	2021-06-08	United States
S_68_NA	S	68	SRR14906366	21764	A	-TACATG	0,432168	2021-06-08	United States
S_143_NA	S	143	SRR14906366	21990	T	-TTA	0,901574	2021-06-08	United States
S_501_Y	S	501	SRR14906366	23063	A	T	1	2021-06-08	United States
S_570_D	S	570	SRR14906366	23271	C	A	0,999777	2021-06-08	United States
S_614_G	S	614	SRR14906366	23403	A	G	0,999824	2021-06-08	United States
S_681_H	S	681	SRR14906366	23604	C	A	1	2021-06-08	United States
S_716_I	S	716	SRR14906366	23709	C	T	1	2021-06-08	United States
S_982_A	S	982	SRR14906366	24506	T	G	0,999735	2021-06-08	United States
S_1118_H	S	1118	SRR14906366	24914	G	C	0,999388	2021-06-08	United States
S_1219_C	S	1219	SRR14906366	25217	G	T	0,202583	2021-06-08	United States
ORF3a_131_C	ORF3a	131	SRR14906366	25785	G	T	0,999864	2021-06-08	United States
ORF7a_97_H	ORF7a	97	SRR14906366	27682	T	C	1	2021-06-08	United States
ORF8_27_*	ORF8	27	SRR14906366	27972	C	T	1	2021-06-08	United States
ORF8_52_I	ORF8	52	SRR14906366	28048	G	T	1	2021-06-08	United States
ORF8_68_*	ORF8	68	SRR14906366	28095	A	T	0,928714	2021-06-08	United States
ORF8_73_C	ORF8	73	SRR14906366	28111	A	G	0,999903	2021-06-08	United States
N_3_H	N	3	SRR14906366	28280	G	C	0,999943	2021-06-08	United States
N_3_V	N	3	SRR14906366	28281	A	T	0,999957	2021-06-08	United States
N_3_E	N	3	SRR14906366	28282	T	A	0,999887	2021-06-08	United States
N_203_K	N	203	SRR14906366	28881	G	A	1	2021-06-08	United States
N_204_R	N	204	SRR14906366	28883	G	C	1	2021-06-08	United States
N_235_F	N	235	SRR14906366	28977	C	T	0,99975	2021-06-08	United States
ORF1ab_723_F	ORF1ab	723	SRR14906367	2433	C	T	0,0580908	2021-06-09	United States
ORF1ab_1306_S	ORF1ab	1306	SRR14906367	4181	G	T	0,99989	2021-06-09	United States
ORF1ab_2046_L	ORF1ab	2046	SRR14906367	6402	C	T	0,999381	2021-06-09	United States
ORF1ab_2162_Y	ORF1ab	2162	SRR14906367	6749	A	T	0,111806	2021-06-09	United States
ORF1ab_2287_S	ORF1ab	2287	SRR14906367	7124	C	T	1	2021-06-09	United States
ORF1ab_2930_L	ORF1ab	2930	SRR14906367	9053	G	T	0,999707	2021-06-09	United States
ORF1ab_3255_I	ORF1ab	3255	SRR14906367	10029	C	T	0,999848	2021-06-09	United States
ORF1ab_3646_A	ORF1ab	3646	SRR14906367	11201	A	G	0,999683	2021-06-09	United States
ORF1ab_17_I	ORF1ab	17	SRR14906367	13517	C	T	0,999687	2021-06-09	United States
ORF1ab_314_L	ORF1ab	314	SRR14906367	14408	C	T	0,999748	2021-06-09	United States
ORF1ab_662_S	ORF1ab	662	SRR14906367	15451	G	A	0,998683	2021-06-09	United States
ORF1ab_1000_L	ORF1ab	1000	SRR14906367	16466	C	T	0,999866	2021-06-09	United States
ORF1ab_1744_V	ORF1ab	1744	SRR14906367	18698	C	T	0,999845	2021-06-09	United States
ORF1ab_1918_V	ORF1ab	1918	SRR14906367	19220	C	T	0,999561	2021-06-09	United States
S_19_R	S	19	SRR14906367	21618	C	G	0,99975	2021-06-09	United States
S_112_L	S	112	SRR14906367	21897	C	T	1	2021-06-09	United States
S_142_D	S	142	SRR14906367	21987	G	A	0,875	2021-06-09	United States
S_156_NA	S	156	SRR14906367	22028	G	-AGTTCA	0,995734	2021-06-09	United States
S_452_R	S	452	SRR14906367	22917	T	G	0,999843	2021-06-09	United States
S_478_K	S	478	SRR14906367	22995	C	A	1	2021-06-09	United States
S_614_G	S	614	SRR14906367	23403	A	G	0,999855	2021-06-09	United States
S_681_R	S	681	SRR14906367	23604	C	G	1	2021-06-09	United States
S_950_N	S	950	SRR14906367	24410	G	A	0,951427	2021-06-09	United States
ORF3a_26_L	ORF3a	26	SRR14906367	25469	C	T	0,999924	2021-06-09	United States
ORF3a_239_Q	ORF3a	239	SRR14906367	26107	G	C	0,999935	2021-06-09	United States
M_82_T	M	82	SRR14906367	26767	T	C	0,999665	2021-06-09	United States
ORF7a_82_A	ORF7a	82	SRR14906367	27638	T	C	1	2021-06-09	United States
ORF7a_120_I	ORF7a	120	SRR14906367	27752	C	T	0,999699	2021-06-09	United States
ORF7b_40_I	ORF7b	40	SRR14906367	27874	C	T	0,999296	2021-06-09	United States
ORF8_118_NA	ORF8	118	SRR14906367	28247	A	-GATTTC	0,934523	2021-06-09	United States
ORF8_120_L	ORF8	120	SRR14906367	28253	C	A	0,991859	2021-06-09	United States
N_63_G	N	63	SRR14906367	28461	A	G	0,94221	2021-06-09	United States
N_203_M	N	203	SRR14906367	28881	G	T	0,999669	2021-06-09	United States
N_215_C	N	215	SRR14906367	28916	G	T	0,999654	2021-06-09	United States
N_377_Y	N	377	SRR14906367	29402	G	T	1	2021-06-09	United States
ORF1ab_140_NA	ORF1ab	140	SRR14906368	685	A	-AAGTCATTT	0,995634	2021-06-09	United States
ORF1ab_199_D	ORF1ab	199	SRR14906368	862	G	T	0,999686	2021-06-09	United States
ORF1ab_406_L	ORF1ab	406	SRR14906368	1481	T	C	0,193548	2021-06-09	United States
ORF1ab_788_P	ORF1ab	788	SRR14906368	2628	T	C	0,0514883	2021-06-09	United States
ORF1ab_1207_S	ORF1ab	1207	SRR14906368	3884	C	T	0,999771	2021-06-09	United States
ORF1ab_2123_V	ORF1ab	2123	SRR14906368	6633	C	T	1	2021-06-09	United States
ORF1ab_2516_R	ORF1ab	2516	SRR14906368	7812	A	G	0,056239	2021-06-09	United States
ORF1ab_2921_NA	ORF1ab	2921	SRR14906368	9026	A	+T	0,124133	2021-06-09	United States
ORF1ab_3117_A	ORF1ab	3117	SRR14906368	9614	A	G	1	2021-06-09	United States
ORF1ab_3143_V	ORF1ab	3143	SRR14906368	9693	C	T	1	2021-06-09	United States
ORF1ab_3147_F	ORF1ab	3147	SRR14906368	9705	G	T	1	2021-06-09	United States
ORF1ab_3163_S	ORF1ab	3163	SRR14906368	9754	A	C	0,99956	2021-06-09	United States
ORF1ab_3350_F	ORF1ab	3350	SRR14906368	10313	C	T	0,0904605	2021-06-09	United States
ORF1ab_3603_NA	ORF1ab	3603	SRR14906368	11074	C	+T	0,0515108	2021-06-09	United States
ORF1ab_3674_NA	ORF1ab	3674	SRR14906368	11287	G	-TCTGGTTTT	0,903166	2021-06-09	United States
ORF1ab_3676_S	ORF1ab	3676	SRR14906368	11291	G	A	0,971044	2021-06-09	United States
ORF1ab_3677_L	ORF1ab	3677	SRR14906368	11296	T	G	0,999098	2021-06-09	United States
ORF1ab_277_*	ORF1ab	277	SRR14906368	14298	T	A	0,0900057	2021-06-09	United States
ORF1ab_314_L	ORF1ab	314	SRR14906368	14408	C	T	0,998492	2021-06-09	United States
ORF1ab_520_V	ORF1ab	520	SRR14906368	15026	C	T	1	2021-06-09	United States
ORF1ab_662_S	ORF1ab	662	SRR14906368	15451	G	A	0,997561	2021-06-09	United States
ORF1ab_885_D	ORF1ab	885	SRR14906368	16122	G	T	0,999937	2021-06-09	United States
ORF1ab_1000_L	ORF1ab	1000	SRR14906368	16466	C	T	1	2021-06-09	United States
S_18_R	S	18	SRR14906368	21615	T	G	1	2021-06-09	United States
S_95_I	S	95	SRR14906368	21846	C	T	1	2021-06-09	United States
S_107_D	S	107	SRR14906368	21882	G	A	0,0509666	2021-06-09	United States
S_158_S	S	158	SRR14906368	22036	A	C	0,992509	2021-06-09	United States
S_240_NA	S	240	SRR14906368	22280	A	-CTTTACTTG	0,0671642	2021-06-09	United States
S_364_N	S	364	SRR14906368	22652	G	A	1	2021-06-09	United States
S_382_A	S	382	SRR14906368	22707	T	C	0,0856935	2021-06-09	United States
S_440_K	S	440	SRR14906368	22882	T	A	0,989514	2021-06-09	United States
S_614_G	S	614	SRR14906368	23403	A	G	0,999806	2021-06-09	United States
S_681_H	S	681	SRR14906368	23604	C	A	1	2021-06-09	United States
S_688_V	S	688	SRR14906368	23625	C	T	0,998963	2021-06-09	United States
S_719_I	S	719	SRR14906368	23718	C	T	0,0520833	2021-06-09	United States
S_735_A	S	735	SRR14906368	23765	T	G	1	2021-06-09	United States
S_1027_I	S	1027	SRR14906368	24642	C	T	0,999725	2021-06-09	United States
S_1099_D	S	1099	SRR14906368	24858	G	A	0,0783985	2021-06-09	United States
ORF3a_255_NA	ORF3a	255	SRR14906368	26157	T	-GTTA	0,977556	2021-06-09	United States
ORF7b_5_L	ORF7b	5	SRR14906368	27769	C	T	1	2021-06-09	United States
ORF8_37_F	ORF8	37	SRR14906368	28003	G	T	1	2021-06-09	United States
ORF8_51_NA	ORF8	51	SRR14906368	28046	T	+AA	0,376874	2021-06-09	United States
ORF8_51_NA	ORF8	51	SRR14906368	28046	T	+A	0,554604	2021-06-09	United States
N_194_L	N	194	SRR14906368	28854	C	T	1	2021-06-09	United States
N_213_Y	N	213	SRR14906368	28910	A	T	1	2021-06-09	United States
ORF1ab_1001_I	ORF1ab	1001	SRR14906369	3267	C	T	1	2021-06-09	United States
ORF1ab_1067_Y	ORF1ab	1067	SRR14906369	3464	C	T	0,999061	2021-06-09	United States
ORF1ab_1708_D	ORF1ab	1708	SRR14906369	5388	C	A	1	2021-06-09	United States
ORF1ab_2230_T	ORF1ab	2230	SRR14906369	6954	T	C	0,998643	2021-06-09	United States
ORF1ab_3603_NA	ORF1ab	3603	SRR14906369	11074	C	-T	0,0520476	2021-06-09	United States
ORF1ab_3674_NA	ORF1ab	3674	SRR14906369	11287	G	-TCTGGTTTT	0,939274	2021-06-09	United States
ORF1ab_3677_L	ORF1ab	3677	SRR14906369	11296	T	G	1	2021-06-09	United States
ORF1ab_3966_R	ORF1ab	3966	SRR14906369	12162	A	G	0,999568	2021-06-09	United States
ORF1ab_314_L	ORF1ab	314	SRR14906369	14408	C	T	1	2021-06-09	United States
ORF1ab_1383_R	ORF1ab	1383	SRR14906369	17615	A	G	1	2021-06-09	United States
ORF1ab_1594_L	ORF1ab	1594	SRR14906369	18248	C	T	0,222926	2021-06-09	United States
ORF1ab_2557_R	ORF1ab	2557	SRR14906369	21137	A	G	1	2021-06-09	United States
S_68_NA	S	68	SRR14906369	21764	A	-TACATG	0,466703	2021-06-09	United States
S_143_NA	S	143	SRR14906369	21990	T	-TTA	0,914679	2021-06-09	United States
S_501_Y	S	501	SRR14906369	23063	A	T	1	2021-06-09	United States
S_570_D	S	570	SRR14906369	23271	C	A	1	2021-06-09	United States
S_614_G	S	614	SRR14906369	23403	A	G	1	2021-06-09	United States
S_681_H	S	681	SRR14906369	23604	C	A	1	2021-06-09	United States
S_716_I	S	716	SRR14906369	23709	C	T	1	2021-06-09	United States
S_982_A	S	982	SRR14906369	24506	T	G	0,998775	2021-06-09	United States
S_1118_H	S	1118	SRR14906369	24914	G	C	1	2021-06-09	United States
S_1191_N	S	1191	SRR14906369	25135	G	T	1	2021-06-09	United States
ORF7b_29_*	ORF7b	29	SRR14906369	27842	G	A	0,0983607	2021-06-09	United States
ORF8_27_*	ORF8	27	SRR14906369	27972	C	T	1	2021-06-09	United States
ORF8_52_I	ORF8	52	SRR14906369	28048	G	T	1	2021-06-09	United States
ORF8_73_C	ORF8	73	SRR14906369	28111	A	G	1	2021-06-09	United States
N_3_H	N	3	SRR14906369	28280	G	C	1	2021-06-09	United States
N_3_V	N	3	SRR14906369	28281	A	T	1	2021-06-09	United States
N_3_E	N	3	SRR14906369	28282	T	A	1	2021-06-09	United States
N_203_K	N	203	SRR14906369	28881	G	A	1	2021-06-09	United States
N_204_R	N	204	SRR14906369	28883	G	C	1	2021-06-09	United States
N_235_F	N	235	SRR14906369	28977	C	T	1	2021-06-09	United States
ORF1ab_1001_I	ORF1ab	1001	SRR14906370	3267	C	T	0,999833	2021-06-09	United States
ORF1ab_1067_Y	ORF1ab	1067	SRR14906370	3464	C	T	0,996438	2021-06-09	United States
ORF1ab_1708_D	ORF1ab	1708	SRR14906370	5388	C	A	0,999898	2021-06-09	United States
ORF1ab_2230_T	ORF1ab	2230	SRR14906370	6954	T	C	0,999574	2021-06-09	United States
ORF1ab_3674_NA	ORF1ab	3674	SRR14906370	11287	G	-TCTGGTTTT	0,937522	2021-06-09	United States
ORF1ab_3676_S	ORF1ab	3676	SRR14906370	11291	G	A	0,820885	2021-06-09	United States
ORF1ab_3677_L	ORF1ab	3677	SRR14906370	11296	T	G	0,999128	2021-06-09	United States
ORF1ab_3966_R	ORF1ab	3966	SRR14906370	12162	A	G	0,999894	2021-06-09	United States
ORF1ab_314_L	ORF1ab	314	SRR14906370	14408	C	T	0,999927	2021-06-09	United States
ORF1ab_1039_S	ORF1ab	1039	SRR14906370	16583	A	G	0,180263	2021-06-09	United States
ORF1ab_1383_R	ORF1ab	1383	SRR14906370	17615	A	G	1	2021-06-09	United States
ORF1ab_1594_L	ORF1ab	1594	SRR14906370	18248	C	T	0,0884909	2021-06-09	United States
ORF1ab_2557_R	ORF1ab	2557	SRR14906370	21137	A	G	0,999921	2021-06-09	United States
S_68_NA	S	68	SRR14906370	21764	A	-TACATG	0,442347	2021-06-09	United States
S_143_NA	S	143	SRR14906370	21990	T	-TTA	0,917247	2021-06-09	United States
S_501_Y	S	501	SRR14906370	23063	A	T	0,999749	2021-06-09	United States
S_570_D	S	570	SRR14906370	23271	C	A	0,999714	2021-06-09	United States
S_614_G	S	614	SRR14906370	23403	A	G	0,999814	2021-06-09	United States
S_681_H	S	681	SRR14906370	23604	C	A	1	2021-06-09	United States
S_716_I	S	716	SRR14906370	23709	C	T	0,999693	2021-06-09	United States
S_982_A	S	982	SRR14906370	24506	T	G	0,999859	2021-06-09	United States
S_1118_H	S	1118	SRR14906370	24914	G	C	0,999739	2021-06-09	United States
S_1191_N	S	1191	SRR14906370	25135	G	T	0,999678	2021-06-09	United States
ORF8_27_*	ORF8	27	SRR14906370	27972	C	T	0,999538	2021-06-09	United States
ORF8_52_I	ORF8	52	SRR14906370	28048	G	T	0,999834	2021-06-09	United States
ORF8_73_C	ORF8	73	SRR14906370	28111	A	G	0,999751	2021-06-09	United States
N_3_H	N	3	SRR14906370	28280	G	C	0,9999	2021-06-09	United States
N_3_V	N	3	SRR14906370	28281	A	T	0,99973	2021-06-09	United States
N_3_E	N	3	SRR14906370	28282	T	A	0,999844	2021-06-09	United States
N_203_K	N	203	SRR14906370	28881	G	A	0,99967	2021-06-09	United States
N_204_R	N	204	SRR14906370	28883	G	C	0,999718	2021-06-09	United States
N_235_F	N	235	SRR14906370	28977	C	T	0,999125	2021-06-09	United States
ORF1ab_1640_L	ORF1ab	1640	SRR14906371	5184	C	T	0,999531	2021-06-09	United States
ORF1ab_3209_V	ORF1ab	3209	SRR14906371	9891	C	T	0,99972	2021-06-09	United States
ORF1ab_3718_A	ORF1ab	3718	SRR14906371	11418	T	C	0,999973	2021-06-09	United States
ORF1ab_3750_I	ORF1ab	3750	SRR14906371	11514	C	T	0,999644	2021-06-09	United States
ORF1ab_314_L	ORF1ab	314	SRR14906371	14408	C	T	0,999797	2021-06-09	United States
ORF1ab_662_S	ORF1ab	662	SRR14906371	15451	G	A	0,998154	2021-06-09	United States
ORF1ab_1000_L	ORF1ab	1000	SRR14906371	16466	C	T	0,999848	2021-06-09	United States
S_19_R	S	19	SRR14906371	21618	C	G	0,999841	2021-06-09	United States
S_142_D	S	142	SRR14906371	21987	G	A	0,812298	2021-06-09	United States
S_156_NA	S	156	SRR14906371	22028	G	-AGTTCA	0,994412	2021-06-09	United States
S_222_V	S	222	SRR14906371	22227	C	T	0,999755	2021-06-09	United States
S_452_R	S	452	SRR14906371	22917	T	G	0,999859	2021-06-09	United States
S_478_K	S	478	SRR14906371	22995	C	A	1	2021-06-09	United States
S_614_G	S	614	SRR14906371	23403	A	G	0,999862	2021-06-09	United States
S_681_R	S	681	SRR14906371	23604	C	G	0,999807	2021-06-09	United States
S_831_S	S	831	SRR14906371	24053	G	T	0,999902	2021-06-09	United States
S_950_N	S	950	SRR14906371	24410	G	A	0,946487	2021-06-09	United States
S_1264_L	S	1264	SRR14906371	25352	G	T	0,984539	2021-06-09	United States
ORF3a_26_L	ORF3a	26	SRR14906371	25469	C	T	0,999893	2021-06-09	United States
M_82_T	M	82	SRR14906371	26767	T	C	0,999865	2021-06-09	United States
ORF6_48_N	ORF6	48	SRR14906371	27345	A	T	0,999851	2021-06-09	United States
ORF7a_82_A	ORF7a	82	SRR14906371	27638	T	C	0,999348	2021-06-09	United States
ORF7a_89_I	ORF7a	89	SRR14906371	27659	G	T	1	2021-06-09	United States
ORF7a_120_I	ORF7a	120	SRR14906371	27752	C	T	1	2021-06-09	United States
ORF8_118_NA	ORF8	118	SRR14906371	28247	A	-GATTTC	0,931939	2021-06-09	United States
ORF8_120_L	ORF8	120	SRR14906371	28253	C	A	0,993474	2021-06-09	United States
N_63_G	N	63	SRR14906371	28461	A	G	0,952666	2021-06-09	United States
N_203_M	N	203	SRR14906371	28881	G	T	0,999667	2021-06-09	United States
N_253_D	N	253	SRR14906371	29032	G	T	0,0506271	2021-06-09	United States
N_254_V	N	254	SRR14906371	29034	C	T	0,0524795	2021-06-09	United States
N_377_Y	N	377	SRR14906371	29402	G	T	1	2021-06-09	United States
ORF1ab_913_D	ORF1ab	913	SRR14906372	3004	G	T	0,999941	2021-06-09	United States
ORF1ab_1001_I	ORF1ab	1001	SRR14906372	3267	C	T	0,999864	2021-06-09	United States
ORF1ab_1708_D	ORF1ab	1708	SRR14906372	5388	C	A	0,999865	2021-06-09	United States
ORF1ab_2230_T	ORF1ab	2230	SRR14906372	6954	T	C	0,999906	2021-06-09	United States
ORF1ab_2259_I	ORF1ab	2259	SRR14906372	7042	G	T	0,998643	2021-06-09	United States
ORF1ab_2872_M	ORF1ab	2872	SRR14906372	8880	C	T	0,999689	2021-06-09	United States
ORF1ab_3674_NA	ORF1ab	3674	SRR14906372	11287	G	-TCTGGTTTT	0,916621	2021-06-09	United States
ORF1ab_3676_S	ORF1ab	3676	SRR14906372	11291	G	A	0,963169	2021-06-09	United States
ORF1ab_3677_L	ORF1ab	3677	SRR14906372	11296	T	G	0,998887	2021-06-09	United States
ORF1ab_4289_K	ORF1ab	4289	SRR14906372	13130	C	A	0,999812	2021-06-09	United States
ORF1ab_218_L	ORF1ab	218	SRR14906372	14120	C	T	0,999727	2021-06-09	United States
ORF1ab_314_L	ORF1ab	314	SRR14906372	14408	C	T	0,999905	2021-06-09	United States
S_68_NA	S	68	SRR14906372	21764	A	-TACATG	0,419798	2021-06-09	United States
S_143_NA	S	143	SRR14906372	21990	T	-TTA	0,906411	2021-06-09	United States
S_501_Y	S	501	SRR14906372	23063	A	T	0,999858	2021-06-09	United States
S_570_D	S	570	SRR14906372	23271	C	A	0,99959	2021-06-09	United States
S_614_G	S	614	SRR14906372	23403	A	G	0,999896	2021-06-09	United States
S_681_H	S	681	SRR14906372	23604	C	A	0,999608	2021-06-09	United States
S_716_I	S	716	SRR14906372	23709	C	T	0,99994	2021-06-09	United States
S_982_A	S	982	SRR14906372	24506	T	G	0,99988	2021-06-09	United States
S_1118_H	S	1118	SRR14906372	24914	G	C	0,99982	2021-06-09	United States
ORF8_27_*	ORF8	27	SRR14906372	27972	C	T	0,999922	2021-06-09	United States
ORF8_52_I	ORF8	52	SRR14906372	28048	G	T	0,999824	2021-06-09	United States
ORF8_68_*	ORF8	68	SRR14906372	28095	A	T	0,763776	2021-06-09	United States
ORF8_73_C	ORF8	73	SRR14906372	28111	A	G	0,999904	2021-06-09	United States
ORF8_121_L	ORF8	121	SRR14906372	28254	A	C	0,999823	2021-06-09	United States
N_3_H	N	3	SRR14906372	28280	G	C	0,999851	2021-06-09	United States
N_3_V	N	3	SRR14906372	28281	A	T	0,999724	2021-06-09	United States
N_3_E	N	3	SRR14906372	28282	T	A	0,999894	2021-06-09	United States
N_203_K	N	203	SRR14906372	28881	G	A	0,99984	2021-06-09	United States
N_204_R	N	204	SRR14906372	28883	G	C	0,999921	2021-06-09	United States
N_235_F	N	235	SRR14906372	28977	C	T	0,99958	2021-06-09	United States
ORF1ab_1146_T	ORF1ab	1146	SRR14906373	3701	G	A	0,999811	2021-06-09	United States
ORF1ab_1640_L	ORF1ab	1640	SRR14906373	5184	C	T	0,999441	2021-06-09	United States
ORF1ab_3209_V	ORF1ab	3209	SRR14906373	9891	C	T	0,999806	2021-06-09	United States
ORF1ab_3718_A	ORF1ab	3718	SRR14906373	11418	T	C	0,999855	2021-06-09	United States
ORF1ab_3750_I	ORF1ab	3750	SRR14906373	11514	C	T	0,999669	2021-06-09	United States
ORF1ab_314_L	ORF1ab	314	SRR14906373	14408	C	T	0,999849	2021-06-09	United States
ORF1ab_662_S	ORF1ab	662	SRR14906373	15451	G	A	0,998704	2021-06-09	United States
ORF1ab_1000_L	ORF1ab	1000	SRR14906373	16466	C	T	0,999743	2021-06-09	United States
ORF1ab_1290_I	ORF1ab	1290	SRR14906373	17336	C	T	0,998716	2021-06-09	United States
S_19_R	S	19	SRR14906373	21618	C	G	0,994428	2021-06-09	United States
S_70_F	S	70	SRR14906373	21770	G	T	0,998127	2021-06-09	United States
S_142_D	S	142	SRR14906373	21987	G	A	0,586799	2021-06-09	United States
S_156_NA	S	156	SRR14906373	22028	G	-AGTTCA	0,992318	2021-06-09	United States
S_222_V	S	222	SRR14906373	22227	C	T	0,999631	2021-06-09	United States
S_417_N	S	417	SRR14906373	22813	G	T	0,980005	2021-06-09	United States
S_452_R	S	452	SRR14906373	22917	T	G	0,999623	2021-06-09	United States
S_478_K	S	478	SRR14906373	22995	C	A	0,999665	2021-06-09	United States
S_614_G	S	614	SRR14906373	23403	A	G	0,999917	2021-06-09	United States
S_681_R	S	681	SRR14906373	23604	C	G	0,999809	2021-06-09	United States
S_950_N	S	950	SRR14906373	24410	G	A	0,863263	2021-06-09	United States
ORF3a_26_L	ORF3a	26	SRR14906373	25469	C	T	0,999778	2021-06-09	United States
ORF3a_37_T	ORF3a	37	SRR14906373	25502	T	C	1	2021-06-09	United States
M_82_T	M	82	SRR14906373	26767	T	C	0,999777	2021-06-09	United States
M_126_S	M	126	SRR14906373	26898	G	A	0,0778729	2021-06-09	United States
ORF7a_82_A	ORF7a	82	SRR14906373	27638	T	C	0,999482	2021-06-09	United States
ORF7a_120_I	ORF7a	120	SRR14906373	27752	C	T	0,999744	2021-06-09	United States
ORF8_118_NA	ORF8	118	SRR14906373	28247	A	-GATTTC	0,943458	2021-06-09	United States
ORF8_120_L	ORF8	120	SRR14906373	28253	C	A	0,997015	2021-06-09	United States
N_63_G	N	63	SRR14906373	28461	A	G	0,976775	2021-06-09	United States
N_203_M	N	203	SRR14906373	28881	G	T	0,999505	2021-06-09	United States
N_377_Y	N	377	SRR14906373	29402	G	T	0,999691	2021-06-09	United States
ORF1ab_388_Y	ORF1ab	388	SRR14906374	1427	C	T	0,999785	2021-06-06	United States
ORF1ab_1188_L	ORF1ab	1188	SRR14906374	3828	C	T	0,99986	2021-06-06	United States
ORF1ab_1613_Y	ORF1ab	1613	SRR14906374	5102	C	T	0,998976	2021-06-06	United States
ORF1ab_1795_Q	ORF1ab	1795	SRR14906374	5648	A	C	0,999983	2021-06-06	United States
ORF1ab_2535_A	ORF1ab	2535	SRR14906374	7868	T	G	1	2021-06-06	United States
ORF1ab_3674_NA	ORF1ab	3674	SRR14906374	11287	G	-TCTGGTTTT	0,936376	2021-06-06	United States
ORF1ab_3676_S	ORF1ab	3676	SRR14906374	11291	G	A	0,955195	2021-06-06	United States
ORF1ab_3677_L	ORF1ab	3677	SRR14906374	11296	T	G	0,976695	2021-06-06	United States
ORF1ab_4159_I	ORF1ab	4159	SRR14906374	12741	C	T	0,999877	2021-06-06	United States
ORF1ab_314_L	ORF1ab	314	SRR14906374	14408	C	T	0,999787	2021-06-06	United States
ORF1ab_1264_D	ORF1ab	1264	SRR14906374	17259	G	T	0,999792	2021-06-06	United States
S_18_F	S	18	SRR14906374	21614	C	T	1	2021-06-06	United States
S_20_N	S	20	SRR14906374	21621	C	A	0,999728	2021-06-06	United States
S_26_S	S	26	SRR14906374	21638	C	T	0,999503	2021-06-06	United States
S_138_Y	S	138	SRR14906374	21974	G	T	0,987523	2021-06-06	United States
S_190_S	S	190	SRR14906374	22132	G	T	1	2021-06-06	United States
S_417_T	S	417	SRR14906374	22812	A	C	0,99893	2021-06-06	United States
S_484_K	S	484	SRR14906374	23012	G	A	0,999381	2021-06-06	United States
S_501_Y	S	501	SRR14906374	23063	A	T	1	2021-06-06	United States
S_614_G	S	614	SRR14906374	23403	A	G	0,999839	2021-06-06	United States
S_655_Y	S	655	SRR14906374	23525	C	T	1	2021-06-06	United States
S_1027_I	S	1027	SRR14906374	24642	C	T	0,999535	2021-06-06	United States
S_1176_F	S	1176	SRR14906374	25088	G	T	0,999867	2021-06-06	United States
ORF3a_253_P	ORF3a	253	SRR14906374	26149	T	C	1	2021-06-06	United States
ORF8_92_K	ORF8	92	SRR14906374	28167	G	A	0,99982	2021-06-06	United States
N_80_R	N	80	SRR14906374	28512	C	G	1	2021-06-06	United States
N_202_C	N	202	SRR14906374	28877	A	T	0,999779	2021-06-06	United States
N_202_T	N	202	SRR14906374	28878	G	C	0,999668	2021-06-06	United States
N_203_K	N	203	SRR14906374	28881	G	A	0,999775	2021-06-06	United States
N_204_R	N	204	SRR14906374	28883	G	C	1	2021-06-06	United States
N_254_S	N	254	SRR14906374	29033	G	T	0,0512882	2021-06-06	United States
ORF1ab_519_S	ORF1ab	519	SRR14906375	1820	G	A	0,999053	2021-06-09	United States
ORF1ab_1001_I	ORF1ab	1001	SRR14906375	3267	C	T	0,999782	2021-06-09	United States
ORF1ab_1364_N	ORF1ab	1364	SRR14906375	4357	G	T	0,999677	2021-06-09	United States
ORF1ab_1386_S	ORF1ab	1386	SRR14906375	4421	C	A	0,999805	2021-06-09	United States
ORF1ab_1386_H	ORF1ab	1386	SRR14906375	4422	G	A	0,999608	2021-06-09	United States
ORF1ab_1580_R	ORF1ab	1580	SRR14906375	5004	A	G	0,94178	2021-06-09	United States
ORF1ab_1708_D	ORF1ab	1708	SRR14906375	5388	C	A	0,999679	2021-06-09	United States
ORF1ab_2230_T	ORF1ab	2230	SRR14906375	6954	T	C	0,999846	2021-06-09	United States
ORF1ab_2259_I	ORF1ab	2259	SRR14906375	7042	G	T	0,999141	2021-06-09	United States
ORF1ab_2623_D	ORF1ab	2623	SRR14906375	8132	A	G	0,999903	2021-06-09	United States
ORF1ab_3674_NA	ORF1ab	3674	SRR14906375	11287	G	-TCTGGTTTT	0,932294	2021-06-09	United States
ORF1ab_3676_S	ORF1ab	3676	SRR14906375	11291	G	A	0,930233	2021-06-09	United States
ORF1ab_3677_L	ORF1ab	3677	SRR14906375	11296	T	G	0,9971	2021-06-09	United States
ORF1ab_4387_S	ORF1ab	4387	SRR14906375	13424	C	A	0,0538712	2021-06-09	United States
ORF1ab_4387_H	ORF1ab	4387	SRR14906375	13425	G	A	0,0535334	2021-06-09	United States
ORF1ab_218_L	ORF1ab	218	SRR14906375	14120	C	T	0,999733	2021-06-09	United States
ORF1ab_314_L	ORF1ab	314	SRR14906375	14408	C	T	0,999515	2021-06-09	United States
ORF1ab_1213_Y	ORF1ab	1213	SRR14906375	17104	C	T	0,999861	2021-06-09	United States
ORF1ab_2557_R	ORF1ab	2557	SRR14906375	21137	A	G	0,999879	2021-06-09	United States
S_68_NA	S	68	SRR14906375	21764	A	-TACATG	0,426878	2021-06-09	United States
S_143_NA	S	143	SRR14906375	21990	T	-TTA	0,906386	2021-06-09	United States
S_501_Y	S	501	SRR14906375	23063	A	T	0,999847	2021-06-09	United States
S_570_D	S	570	SRR14906375	23271	C	A	0,999735	2021-06-09	United States
S_614_G	S	614	SRR14906375	23403	A	G	0,999873	2021-06-09	United States
S_681_H	S	681	SRR14906375	23604	C	A	0,999785	2021-06-09	United States
S_716_I	S	716	SRR14906375	23709	C	T	0,999748	2021-06-09	United States
S_982_A	S	982	SRR14906375	24506	T	G	0,999921	2021-06-09	United States
S_1118_H	S	1118	SRR14906375	24914	G	C	0,999956	2021-06-09	United States
ORF3a_254_*	ORF3a	254	SRR14906375	26152	G	T	0,999809	2021-06-09	United States
ORF3a_275_F	ORF3a	275	SRR14906375	26217	G	T	0,97953	2021-06-09	United States
ORF8_27_*	ORF8	27	SRR14906375	27972	C	T	0,999815	2021-06-09	United States
ORF8_52_I	ORF8	52	SRR14906375	28048	G	T	0,999864	2021-06-09	United States
ORF8_68_*	ORF8	68	SRR14906375	28095	A	T	0,738434	2021-06-09	United States
ORF8_73_C	ORF8	73	SRR14906375	28111	A	G	0,999673	2021-06-09	United States
N_3_H	N	3	SRR14906375	28280	G	C	0,999931	2021-06-09	United States
N_3_V	N	3	SRR14906375	28281	A	T	0,999862	2021-06-09	United States
N_3_E	N	3	SRR14906375	28282	T	A	0,999896	2021-06-09	United States
N_203_K	N	203	SRR14906375	28881	G	A	0,999774	2021-06-09	United States
N_204_R	N	204	SRR14906375	28883	G	C	0,999937	2021-06-09	United States
N_235_F	N	235	SRR14906375	28977	C	T	0,999636	2021-06-09	United States
ORF1ab_669_N	ORF1ab	669	SRR14906376	2272	G	C	1	2021-06-09	United States
ORF1ab_1306_S	ORF1ab	1306	SRR14906376	4181	G	T	0,999846	2021-06-09	United States
ORF1ab_2046_L	ORF1ab	2046	SRR14906376	6402	C	T	0,999509	2021-06-09	United States
ORF1ab_2287_S	ORF1ab	2287	SRR14906376	7124	C	T	0,999492	2021-06-09	United States
ORF1ab_2930_L	ORF1ab	2930	SRR14906376	9053	G	T	0,99964	2021-06-09	United States
ORF1ab_3255_I	ORF1ab	3255	SRR14906376	10029	C	T	0,999633	2021-06-09	United States
ORF1ab_3646_A	ORF1ab	3646	SRR14906376	11201	A	G	0,999665	2021-06-09	United States
ORF1ab_4175_I	ORF1ab	4175	SRR14906376	12789	C	T	0,992496	2021-06-09	United States
ORF1ab_314_L	ORF1ab	314	SRR14906376	14408	C	T	0,999804	2021-06-09	United States
ORF1ab_662_S	ORF1ab	662	SRR14906376	15451	G	A	0,997988	2021-06-09	United States
ORF1ab_919_Y	ORF1ab	919	SRR14906376	16222	C	T	0,0862378	2021-06-09	United States
ORF1ab_1000_L	ORF1ab	1000	SRR14906376	16466	C	T	0,999544	2021-06-09	United States
ORF1ab_1918_V	ORF1ab	1918	SRR14906376	19220	C	T	0,999786	2021-06-09	United States
S_19_R	S	19	SRR14906376	21618	C	G	1	2021-06-09	United States
S_258_L	S	258	SRR14906376	22335	G	T	1	2021-06-09	United States
S_417_N	S	417	SRR14906376	22813	G	T	0,99743	2021-06-09	United States
S_452_R	S	452	SRR14906376	22917	T	G	0,999798	2021-06-09	United States
S_478_K	S	478	SRR14906376	22995	C	A	1	2021-06-09	United States
S_614_G	S	614	SRR14906376	23403	A	G	0,999755	2021-06-09	United States
S_681_R	S	681	SRR14906376	23604	C	G	0,9999	2021-06-09	United States
S_950_N	S	950	SRR14906376	24410	G	A	0,954666	2021-06-09	United States
ORF3a_26_L	ORF3a	26	SRR14906376	25469	C	T	0,999783	2021-06-09	United States
ORF3a_53_F	ORF3a	53	SRR14906376	25549	C	T	0,999929	2021-06-09	United States
M_29_F	M	29	SRR14906376	26607	C	T	0,999148	2021-06-09	United States
M_82_T	M	82	SRR14906376	26767	T	C	0,999794	2021-06-09	United States
ORF7a_82_A	ORF7a	82	SRR14906376	27638	T	C	1	2021-06-09	United States
ORF7a_120_I	ORF7a	120	SRR14906376	27752	C	T	0,999558	2021-06-09	United States
ORF7b_40_I	ORF7b	40	SRR14906376	27874	C	T	0,999896	2021-06-09	United States
ORF8_118_NA	ORF8	118	SRR14906376	28247	A	-GATTTC	0,932279	2021-06-09	United States
ORF8_120_L	ORF8	120	SRR14906376	28253	C	A	0,994486	2021-06-09	United States
N_63_G	N	63	SRR14906376	28461	A	G	0,961608	2021-06-09	United States
N_203_M	N	203	SRR14906376	28881	G	T	0,999556	2021-06-09	United States
N_215_C	N	215	SRR14906376	28916	G	T	0,999699	2021-06-09	United States
N_377_Y	N	377	SRR14906376	29402	G	T	0,99978	2021-06-09	United States
ORF1ab_801_V	ORF1ab	801	SRR14906377	2667	C	T	0,510025	2021-06-09	United States
ORF1ab_994_G	ORF1ab	994	SRR14906377	3245	A	G	0,554064	2021-06-09	United States
ORF1ab_1001_I	ORF1ab	1001	SRR14906377	3267	C	T	0,999656	2021-06-09	United States
ORF1ab_1708_D	ORF1ab	1708	SRR14906377	5388	C	A	1	2021-06-09	United States
ORF1ab_2230_T	ORF1ab	2230	SRR14906377	6954	T	C	0,998821	2021-06-09	United States
ORF1ab_3359_L	ORF1ab	3359	SRR14906377	10341	C	T	0,999882	2021-06-09	United States
ORF1ab_3371_S	ORF1ab	3371	SRR14906377	10376	C	T	0,997673	2021-06-09	United States
ORF1ab_3674_NA	ORF1ab	3674	SRR14906377	11287	G	-TCTGGTTTT	0,938068	2021-06-09	United States
ORF1ab_3676_S	ORF1ab	3676	SRR14906377	11291	G	A	0,973078	2021-06-09	United States
ORF1ab_3677_L	ORF1ab	3677	SRR14906377	11296	T	G	0,998588	2021-06-09	United States
ORF1ab_314_L	ORF1ab	314	SRR14906377	14408	C	T	0,999722	2021-06-09	United States
ORF1ab_1383_R	ORF1ab	1383	SRR14906377	17615	A	G	1	2021-06-09	United States
ORF1ab_1871_G	ORF1ab	1871	SRR14906377	19079	A	G	0,999945	2021-06-09	United States
S_68_NA	S	68	SRR14906377	21764	A	-TACATG	0,446131	2021-06-09	United States
S_143_NA	S	143	SRR14906377	21990	T	-TTA	0,909255	2021-06-09	United States
S_501_Y	S	501	SRR14906377	23063	A	T	0,999677	2021-06-09	United States
S_570_D	S	570	SRR14906377	23271	C	A	0,999776	2021-06-09	United States
S_614_G	S	614	SRR14906377	23403	A	G	0,999747	2021-06-09	United States
S_681_H	S	681	SRR14906377	23604	C	A	1	2021-06-09	United States
S_716_I	S	716	SRR14906377	23709	C	T	1	2021-06-09	United States
S_982_A	S	982	SRR14906377	24506	T	G	0,999891	2021-06-09	United States
S_1118_H	S	1118	SRR14906377	24914	G	C	0,999688	2021-06-09	United States
ORF3a_90_F	ORF3a	90	SRR14906377	25660	G	T	0,998765	2021-06-09	United States
ORF3a_99_T	ORF3a	99	SRR14906377	25687	G	A	0,999867	2021-06-09	United States
ORF8_27_*	ORF8	27	SRR14906377	27972	C	T	0,999109	2021-06-09	United States
ORF8_52_I	ORF8	52	SRR14906377	28048	G	T	1	2021-06-09	United States
ORF8_73_C	ORF8	73	SRR14906377	28111	A	G	0,999805	2021-06-09	United States
N_3_H	N	3	SRR14906377	28280	G	C	0,999952	2021-06-09	United States
N_3_V	N	3	SRR14906377	28281	A	T	0,999905	2021-06-09	United States
N_3_E	N	3	SRR14906377	28282	T	A	0,999953	2021-06-09	United States
N_203_K	N	203	SRR14906377	28881	G	A	1	2021-06-09	United States
N_204_R	N	204	SRR14906377	28883	G	C	1	2021-06-09	United States
N_235_F	N	235	SRR14906377	28977	C	T	0,998366	2021-06-09	United States
ORF1ab_81_NA	ORF1ab	81	SRR14906378	507	A	-TGGTCATGTTATGGT	0,794955	2021-06-09	United States
ORF1ab_226_K	ORF1ab	226	SRR14906378	942	G	A	0,060073	2021-06-09	United States
ORF1ab_747_P	ORF1ab	747	SRR14906378	2505	T	C	0,0837061	2021-06-09	United States
ORF1ab_1056_L	ORF1ab	1056	SRR14906378	3431	G	T	0,999835	2021-06-09	United States
ORF1ab_1306_S	ORF1ab	1306	SRR14906378	4181	G	T	0,99964	2021-06-09	United States
ORF1ab_2046_L	ORF1ab	2046	SRR14906378	6402	C	T	0,999168	2021-06-09	United States
ORF1ab_2287_S	ORF1ab	2287	SRR14906378	7124	C	T	1	2021-06-09	United States
ORF1ab_2930_L	ORF1ab	2930	SRR14906378	9053	G	T	1	2021-06-09	United States
ORF1ab_3235_V	ORF1ab	3235	SRR14906378	9969	C	T	0,125795	2021-06-09	United States
ORF1ab_3255_I	ORF1ab	3255	SRR14906378	10029	C	T	1	2021-06-09	United States
ORF1ab_3646_A	ORF1ab	3646	SRR14906378	11201	A	G	0,999698	2021-06-09	United States
ORF1ab_4100_H	ORF1ab	4100	SRR14906378	12565	G	T	0,998883	2021-06-09	United States
ORF1ab_314_L	ORF1ab	314	SRR14906378	14408	C	T	0,999855	2021-06-09	United States
ORF1ab_662_S	ORF1ab	662	SRR14906378	15451	G	A	0,998674	2021-06-09	United States
ORF1ab_1000_L	ORF1ab	1000	SRR14906378	16466	C	T	1	2021-06-09	United States
ORF1ab_1257_V	ORF1ab	1257	SRR14906378	17236	A	G	0,99993	2021-06-09	United States
ORF1ab_1672_Y	ORF1ab	1672	SRR14906378	18481	C	T	0,999876	2021-06-09	United States
ORF1ab_1918_V	ORF1ab	1918	SRR14906378	19220	C	T	0,999912	2021-06-09	United States
S_19_R	S	19	SRR14906378	21618	C	G	1	2021-06-09	United States
S_156_NA	S	156	SRR14906378	22028	G	-AGTTCA	0,99877	2021-06-09	United States
S_452_R	S	452	SRR14906378	22917	T	G	0,999617	2021-06-09	United States
S_478_K	S	478	SRR14906378	22995	C	A	1	2021-06-09	United States
S_614_G	S	614	SRR14906378	23403	A	G	0,999866	2021-06-09	United States
S_681_R	S	681	SRR14906378	23604	C	G	1	2021-06-09	United States
S_950_N	S	950	SRR14906378	24410	G	A	0,993965	2021-06-09	United States
ORF3a_26_L	ORF3a	26	SRR14906378	25469	C	T	1	2021-06-09	United States
M_82_T	M	82	SRR14906378	26767	T	C	0,999885	2021-06-09	United States
ORF7a_120_I	ORF7a	120	SRR14906378	27752	C	T	1	2021-06-09	United States
ORF7b_19_L	ORF7b	19	SRR14906378	27810	T	C	1	2021-06-09	United States
ORF7b_40_I	ORF7b	40	SRR14906378	27874	C	T	0,999493	2021-06-09	United States
ORF8_118_NA	ORF8	118	SRR14906378	28247	A	-GATTTC	0,928743	2021-06-09	United States
ORF8_119_V	ORF8	119	SRR14906378	28249	A	T	0,947368	2021-06-09	United States
ORF8_120_L	ORF8	120	SRR14906378	28253	C	A	0,996083	2021-06-09	United States
N_63_G	N	63	SRR14906378	28461	A	G	0,982097	2021-06-09	United States
N_203_M	N	203	SRR14906378	28881	G	T	1	2021-06-09	United States
N_215_C	N	215	SRR14906378	28916	G	T	1	2021-06-09	United States
N_377_Y	N	377	SRR14906378	29402	G	T	1	2021-06-09	United States
ORF1ab_1306_S	ORF1ab	1306	SRR14906380	4181	G	T	0,999652	2021-06-09	United States
ORF1ab_2046_L	ORF1ab	2046	SRR14906380	6402	C	T	0,999348	2021-06-09	United States
ORF1ab_2287_S	ORF1ab	2287	SRR14906380	7124	C	T	0,999746	2021-06-09	United States
ORF1ab_2797_F	ORF1ab	2797	SRR14906380	8655	C	T	0,102745	2021-06-09	United States
ORF1ab_2930_L	ORF1ab	2930	SRR14906380	9053	G	T	0,999361	2021-06-09	United States
ORF1ab_3255_I	ORF1ab	3255	SRR14906380	10029	C	T	0,999878	2021-06-09	United States
ORF1ab_3646_A	ORF1ab	3646	SRR14906380	11201	A	G	0,999758	2021-06-09	United States
ORF1ab_314_L	ORF1ab	314	SRR14906380	14408	C	T	0,999887	2021-06-09	United States
ORF1ab_662_S	ORF1ab	662	SRR14906380	15451	G	A	0,998097	2021-06-09	United States
ORF1ab_1000_L	ORF1ab	1000	SRR14906380	16466	C	T	0,999796	2021-06-09	United States
ORF1ab_1918_V	ORF1ab	1918	SRR14906380	19220	C	T	0,999666	2021-06-09	United States
ORF1ab_2537_I	ORF1ab	2537	SRR14906380	21077	C	T	0,0583989	2021-06-09	United States
S_19_R	S	19	SRR14906380	21618	C	G	0,999967	2021-06-09	United States
S_95_I	S	95	SRR14906380	21846	C	T	0,999764	2021-06-09	United States
S_142_D	S	142	SRR14906380	21987	G	A	0,539866	2021-06-09	United States
S_156_NA	S	156	SRR14906380	22028	G	-AGTTCA	0,99308	2021-06-09	United States
S_452_R	S	452	SRR14906380	22917	T	G	0,999658	2021-06-09	United States
S_478_K	S	478	SRR14906380	22995	C	A	0,999837	2021-06-09	United States
S_614_G	S	614	SRR14906380	23403	A	G	0,999892	2021-06-09	United States
S_681_R	S	681	SRR14906380	23604	C	G	0,999898	2021-06-09	United States
S_950_N	S	950	SRR14906380	24410	G	A	0,889915	2021-06-09	United States
ORF3a_26_L	ORF3a	26	SRR14906380	25469	C	T	0,999954	2021-06-09	United States
ORF3a_202_L	ORF3a	202	SRR14906380	25996	G	T	0,999762	2021-06-09	United States
M_82_T	M	82	SRR14906380	26767	T	C	0,999739	2021-06-09	United States
ORF7a_82_A	ORF7a	82	SRR14906380	27638	T	C	0,999411	2021-06-09	United States
ORF7a_120_I	ORF7a	120	SRR14906380	27752	C	T	0,999876	2021-06-09	United States
ORF7b_39_*	ORF7b	39	SRR14906380	27870	G	T	0,999833	2021-06-09	United States
ORF7b_40_I	ORF7b	40	SRR14906380	27874	C	T	0,999709	2021-06-09	United States
ORF8_118_NA	ORF8	118	SRR14906380	28247	A	-GATTTC	0,944261	2021-06-09	United States
ORF8_120_L	ORF8	120	SRR14906380	28253	C	A	0,99492	2021-06-09	United States
N_63_G	N	63	SRR14906380	28461	A	G	0,944411	2021-06-09	United States
N_203_M	N	203	SRR14906380	28881	G	T	0,999735	2021-06-09	United States
N_215_C	N	215	SRR14906380	28916	G	T	0,999647	2021-06-09	United States
N_377_Y	N	377	SRR14906380	29402	G	T	0,999643	2021-06-09	United States
ORF1ab_1001_I	ORF1ab	1001	SRR14906381	3267	C	T	0,998919	2021-06-09	United States
ORF1ab_1480_L	ORF1ab	1480	SRR14906381	4704	C	T	0,999351	2021-06-09	United States
ORF1ab_1708_D	ORF1ab	1708	SRR14906381	5388	C	A	1	2021-06-09	United States
ORF1ab_1881_I	ORF1ab	1881	SRR14906381	5907	C	T	0,999825	2021-06-09	United States
ORF1ab_2230_T	ORF1ab	2230	SRR14906381	6954	T	C	0,999869	2021-06-09	United States
ORF1ab_2259_I	ORF1ab	2259	SRR14906381	7042	G	T	0,999571	2021-06-09	United States
ORF1ab_2625_F	ORF1ab	2625	SRR14906381	8139	C	T	0,999651	2021-06-09	United States
ORF1ab_3674_NA	ORF1ab	3674	SRR14906381	11287	G	-TCTGGTTTT	0,931671	2021-06-09	United States
ORF1ab_3676_S	ORF1ab	3676	SRR14906381	11291	G	A	0,963384	2021-06-09	United States
ORF1ab_3677_L	ORF1ab	3677	SRR14906381	11296	T	G	0,996728	2021-06-09	United States
ORF1ab_218_L	ORF1ab	218	SRR14906381	14120	C	T	0,99965	2021-06-09	United States
ORF1ab_314_L	ORF1ab	314	SRR14906381	14408	C	T	0,999828	2021-06-09	United States
S_68_NA	S	68	SRR14906381	21764	A	-TACATG	0,419317	2021-06-09	United States
S_143_NA	S	143	SRR14906381	21990	T	-TTA	0,919269	2021-06-09	United States
S_501_Y	S	501	SRR14906381	23063	A	T	1	2021-06-09	United States
S_570_D	S	570	SRR14906381	23271	C	A	0,999637	2021-06-09	United States
S_614_G	S	614	SRR14906381	23403	A	G	0,999838	2021-06-09	United States
S_681_H	S	681	SRR14906381	23604	C	A	0,999671	2021-06-09	United States
S_716_I	S	716	SRR14906381	23709	C	T	0,999939	2021-06-09	United States
S_982_A	S	982	SRR14906381	24506	T	G	0,999824	2021-06-09	United States
S_1118_H	S	1118	SRR14906381	24914	G	C	0,999962	2021-06-09	United States
ORF8_27_*	ORF8	27	SRR14906381	27972	C	T	0,99983	2021-06-09	United States
ORF8_52_I	ORF8	52	SRR14906381	28048	G	T	1	2021-06-09	United States
ORF8_61_F	ORF8	61	SRR14906381	28075	G	T	0,999769	2021-06-09	United States
ORF8_68_*	ORF8	68	SRR14906381	28095	A	T	0,912395	2021-06-09	United States
ORF8_73_C	ORF8	73	SRR14906381	28111	A	G	0,999959	2021-06-09	United States
N_3_H	N	3	SRR14906381	28280	G	C	0,999981	2021-06-09	United States
N_3_V	N	3	SRR14906381	28281	A	T	0,999942	2021-06-09	United States
N_3_E	N	3	SRR14906381	28282	T	A	0,999942	2021-06-09	United States
N_203_K	N	203	SRR14906381	28881	G	A	0,999924	2021-06-09	United States
N_204_R	N	204	SRR14906381	28883	G	C	1	2021-06-09	United States
N_235_F	N	235	SRR14906381	28977	C	T	0,998559	2021-06-09	United States
ORF1ab_913_D	ORF1ab	913	SRR14906383	3004	G	T	0,999762	2021-06-09	United States
ORF1ab_1001_I	ORF1ab	1001	SRR14906383	3267	C	T	0,999694	2021-06-09	United States
ORF1ab_1708_D	ORF1ab	1708	SRR14906383	5388	C	A	0,999744	2021-06-09	United States
ORF1ab_1781_R	ORF1ab	1781	SRR14906383	5607	A	G	0,999948	2021-06-09	United States
ORF1ab_2230_T	ORF1ab	2230	SRR14906383	6954	T	C	0,999553	2021-06-09	United States
ORF1ab_2259_I	ORF1ab	2259	SRR14906383	7042	G	T	0,999464	2021-06-09	United States
ORF1ab_3674_NA	ORF1ab	3674	SRR14906383	11287	G	-TCTGGTTTT	0,930442	2021-06-09	United States
ORF1ab_3676_S	ORF1ab	3676	SRR14906383	11291	G	A	0,890553	2021-06-09	United States
ORF1ab_3677_L	ORF1ab	3677	SRR14906383	11296	T	G	0,997229	2021-06-09	United States
ORF1ab_218_L	ORF1ab	218	SRR14906383	14120	C	T	0,999633	2021-06-09	United States
ORF1ab_314_L	ORF1ab	314	SRR14906383	14408	C	T	0,999746	2021-06-09	United States
S_68_NA	S	68	SRR14906383	21764	A	-TACATG	0,422494	2021-06-09	United States
S_143_NA	S	143	SRR14906383	21990	T	-TTA	0,90268	2021-06-09	United States
S_501_Y	S	501	SRR14906383	23063	A	T	0,99989	2021-06-09	United States
S_570_D	S	570	SRR14906383	23271	C	A	0,999781	2021-06-09	United States
S_614_G	S	614	SRR14906383	23403	A	G	0,99977	2021-06-09	United States
S_681_H	S	681	SRR14906383	23604	C	A	0,999833	2021-06-09	United States
S_716_I	S	716	SRR14906383	23709	C	T	0,99979	2021-06-09	United States
S_982_A	S	982	SRR14906383	24506	T	G	0,999884	2021-06-09	United States
S_1118_H	S	1118	SRR14906383	24914	G	C	0,999914	2021-06-09	United States
ORF3a_240_S	ORF3a	240	SRR14906383	26110	C	T	0,9996	2021-06-09	United States
ORF8_27_*	ORF8	27	SRR14906383	27972	C	T	0,999681	2021-06-09	United States
ORF8_52_I	ORF8	52	SRR14906383	28048	G	T	0,999759	2021-06-09	United States
ORF8_68_*	ORF8	68	SRR14906383	28095	A	T	0,879424	2021-06-09	United States
ORF8_73_C	ORF8	73	SRR14906383	28111	A	G	0,999777	2021-06-09	United States
N_3_H	N	3	SRR14906383	28280	G	C	0,999889	2021-06-09	United States
N_3_V	N	3	SRR14906383	28281	A	T	0,999779	2021-06-09	United States
N_3_E	N	3	SRR14906383	28282	T	A	0,999558	2021-06-09	United States
N_203_K	N	203	SRR14906383	28881	G	A	0,999685	2021-06-09	United States
N_204_R	N	204	SRR14906383	28883	G	C	0,999808	2021-06-09	United States
N_235_F	N	235	SRR14906383	28977	C	T	0,999331	2021-06-09	United States
ORF1ab_686_F	ORF1ab	686	SRR14906384	2323	G	T	0,999853	2021-06-09	United States
ORF1ab_1640_L	ORF1ab	1640	SRR14906384	5184	C	T	0,999684	2021-06-09	United States
ORF1ab_3209_V	ORF1ab	3209	SRR14906384	9891	C	T	0,999654	2021-06-09	United States
ORF1ab_3718_A	ORF1ab	3718	SRR14906384	11418	T	C	0,999867	2021-06-09	United States
ORF1ab_3750_I	ORF1ab	3750	SRR14906384	11514	C	T	0,999738	2021-06-09	United States
ORF1ab_314_L	ORF1ab	314	SRR14906384	14408	C	T	0,999881	2021-06-09	United States
ORF1ab_662_S	ORF1ab	662	SRR14906384	15451	G	A	0,998549	2021-06-09	United States
ORF1ab_1000_L	ORF1ab	1000	SRR14906384	16466	C	T	0,999726	2021-06-09	United States
S_19_R	S	19	SRR14906384	21618	C	G	0,999896	2021-06-09	United States
S_142_D	S	142	SRR14906384	21987	G	A	0,559387	2021-06-09	United States
S_156_NA	S	156	SRR14906384	22028	G	-AGTTCA	0,994236	2021-06-09	United States
S_184_S	S	184	SRR14906384	22112	G	A	0,583434	2021-06-09	United States
S_222_V	S	222	SRR14906384	22227	C	T	0,999802	2021-06-09	United States
S_452_R	S	452	SRR14906384	22917	T	G	0,999759	2021-06-09	United States
S_478_K	S	478	SRR14906384	22995	C	A	0,999782	2021-06-09	United States
S_614_G	S	614	SRR14906384	23403	A	G	0,999946	2021-06-09	United States
S_681_R	S	681	SRR14906384	23604	C	G	0,999762	2021-06-09	United States
S_950_N	S	950	SRR14906384	24410	G	A	0,755692	2021-06-09	United States
S_1264_L	S	1264	SRR14906384	25352	G	T	0,866639	2021-06-09	United States
ORF3a_26_L	ORF3a	26	SRR14906384	25469	C	T	0,999781	2021-06-09	United States
M_82_T	M	82	SRR14906384	26767	T	C	0,9999	2021-06-09	United States
ORF6_48_N	ORF6	48	SRR14906384	27345	A	T	1	2021-06-09	United States
ORF7a_82_A	ORF7a	82	SRR14906384	27638	T	C	0,999634	2021-06-09	United States
ORF7a_120_I	ORF7a	120	SRR14906384	27752	C	T	0,999798	2021-06-09	United States
ORF8_118_NA	ORF8	118	SRR14906384	28247	A	-GATTTC	0,931962	2021-06-09	United States
ORF8_120_L	ORF8	120	SRR14906384	28253	C	A	0,998138	2021-06-09	United States
N_63_G	N	63	SRR14906384	28461	A	G	0,935244	2021-06-09	United States
N_203_M	N	203	SRR14906384	28881	G	T	0,999491	2021-06-09	United States
N_377_Y	N	377	SRR14906384	29402	G	T	0,999331	2021-06-09	United States
ORF1ab_1124_E	ORF1ab	1124	SRR14906385	3635	A	G	0,382575	2021-06-09	United States
ORF1ab_1306_S	ORF1ab	1306	SRR14906385	4181	G	T	0,999765	2021-06-09	United States
ORF1ab_2046_L	ORF1ab	2046	SRR14906385	6402	C	T	0,999186	2021-06-09	United States
ORF1ab_2287_S	ORF1ab	2287	SRR14906385	7124	C	T	0,999678	2021-06-09	United States
ORF1ab_2930_L	ORF1ab	2930	SRR14906385	9053	G	T	0,999745	2021-06-09	United States
ORF1ab_3255_I	ORF1ab	3255	SRR14906385	10029	C	T	0,999823	2021-06-09	United States
ORF1ab_3646_A	ORF1ab	3646	SRR14906385	11201	A	G	0,999563	2021-06-09	United States
ORF1ab_314_L	ORF1ab	314	SRR14906385	14408	C	T	0,999883	2021-06-09	United States
ORF1ab_662_S	ORF1ab	662	SRR14906385	15451	G	A	0,998597	2021-06-09	United States
ORF1ab_1000_L	ORF1ab	1000	SRR14906385	16466	C	T	0,999659	2021-06-09	United States
ORF1ab_1219_S	ORF1ab	1219	SRR14906385	17122	G	T	0,999834	2021-06-09	United States
ORF1ab_1918_V	ORF1ab	1918	SRR14906385	19220	C	T	0,999743	2021-06-09	United States
S_19_R	S	19	SRR14906385	21618	C	G	0,999907	2021-06-09	United States
S_95_I	S	95	SRR14906385	21846	C	T	1	2021-06-09	United States
S_142_D	S	142	SRR14906385	21987	G	A	0,528085	2021-06-09	United States
S_156_NA	S	156	SRR14906385	22028	G	-AGTTCA	0,994697	2021-06-09	United States
S_452_R	S	452	SRR14906385	22917	T	G	0,999928	2021-06-09	United States
S_478_K	S	478	SRR14906385	22995	C	A	0,999906	2021-06-09	United States
S_614_G	S	614	SRR14906385	23403	A	G	0,999896	2021-06-09	United States
S_681_R	S	681	SRR14906385	23604	C	G	0,99968	2021-06-09	United States
S_950_N	S	950	SRR14906385	24410	G	A	0,834143	2021-06-09	United States
ORF3a_26_L	ORF3a	26	SRR14906385	25469	C	T	1	2021-06-09	United States
ORF3a_210_Y	ORF3a	210	SRR14906385	26020	G	T	0,338544	2021-06-09	United States
M_82_T	M	82	SRR14906385	26767	T	C	0,999812	2021-06-09	United States
ORF7a_82_A	ORF7a	82	SRR14906385	27638	T	C	0,999573	2021-06-09	United States
ORF7a_120_I	ORF7a	120	SRR14906385	27752	C	T	0,999688	2021-06-09	United States
ORF7b_40_I	ORF7b	40	SRR14906385	27874	C	T	0,999516	2021-06-09	United States
ORF8_118_NA	ORF8	118	SRR14906385	28247	A	-GATTTC	0,936432	2021-06-09	United States
ORF8_120_L	ORF8	120	SRR14906385	28253	C	A	0,992337	2021-06-09	United States
N_63_G	N	63	SRR14906385	28461	A	G	0,956856	2021-06-09	United States
N_203_M	N	203	SRR14906385	28881	G	T	0,999847	2021-06-09	United States
N_215_C	N	215	SRR14906385	28916	G	T	0,999644	2021-06-09	United States
N_377_Y	N	377	SRR14906385	29402	G	T	0,999411	2021-06-09	United States
ORF1ab_1001_I	ORF1ab	1001	SRR14906386	3267	C	T	0,999668	2021-06-09	United States
ORF1ab_1708_D	ORF1ab	1708	SRR14906386	5388	C	A	0,999915	2021-06-09	United States
ORF1ab_2121_I	ORF1ab	2121	SRR14906386	6627	C	T	1	2021-06-09	United States
ORF1ab_2230_T	ORF1ab	2230	SRR14906386	6954	T	C	0,999895	2021-06-09	United States
ORF1ab_2557_G	ORF1ab	2557	SRR14906386	7935	C	G	0,999947	2021-06-09	United States
ORF1ab_3674_NA	ORF1ab	3674	SRR14906386	11287	G	-TCTGGTTTT	0,938464	2021-06-09	United States
ORF1ab_3676_S	ORF1ab	3676	SRR14906386	11291	G	A	0,8729	2021-06-09	United States
ORF1ab_3677_L	ORF1ab	3677	SRR14906386	11296	T	G	1	2021-06-09	United States
ORF1ab_314_L	ORF1ab	314	SRR14906386	14408	C	T	0,999472	2021-06-09	United States
S_3_NA	S	3	SRR14906386	21569	G	+T	0,0804652	2021-06-09	United States
S_5_F	S	5	SRR14906386	21575	C	T	1	2021-06-09	United States
S_68_NA	S	68	SRR14906386	21764	A	-TACATG	0,43007	2021-06-09	United States
S_143_NA	S	143	SRR14906386	21990	T	-TTA	0,902105	2021-06-09	United States
S_501_Y	S	501	SRR14906386	23063	A	T	0,999609	2021-06-09	United States
S_570_D	S	570	SRR14906386	23271	C	A	0,999869	2021-06-09	United States
S_614_G	S	614	SRR14906386	23403	A	G	0,999881	2021-06-09	United States
S_681_H	S	681	SRR14906386	23604	C	A	0,999866	2021-06-09	United States
S_716_I	S	716	SRR14906386	23709	C	T	0,999892	2021-06-09	United States
S_982_A	S	982	SRR14906386	24506	T	G	0,999452	2021-06-09	United States
S_1118_H	S	1118	SRR14906386	24914	G	C	0,999926	2021-06-09	United States
ORF3a_52_F	ORF3a	52	SRR14906386	25546	C	T	0,999878	2021-06-09	United States
ORF3a_151_I	ORF3a	151	SRR14906386	25844	C	T	0,999784	2021-06-09	United States
ORF3a_260_L	ORF3a	260	SRR14906386	26170	A	C	0,508974	2021-06-09	United States
ORF7a_62_*	ORF7a	62	SRR14906386	27577	C	T	1	2021-06-09	United States
ORF8_27_*	ORF8	27	SRR14906386	27972	C	T	0,999301	2021-06-09	United States
ORF8_52_I	ORF8	52	SRR14906386	28048	G	T	1	2021-06-09	United States
ORF8_62_L	ORF8	62	SRR14906386	28077	G	T	0,999865	2021-06-09	United States
ORF8_73_C	ORF8	73	SRR14906386	28111	A	G	0,999762	2021-06-09	United States
N_3_H	N	3	SRR14906386	28280	G	C	0,99993	2021-06-09	United States
N_3_V	N	3	SRR14906386	28281	A	T	0,99993	2021-06-09	United States
N_3_E	N	3	SRR14906386	28282	T	A	0,999884	2021-06-09	United States
N_203_K	N	203	SRR14906386	28881	G	A	1	2021-06-09	United States
N_204_R	N	204	SRR14906386	28883	G	C	0,999921	2021-06-09	United States
N_235_F	N	235	SRR14906386	28977	C	T	0,999137	2021-06-09	United States
ORF1ab_1306_S	ORF1ab	1306	SRR14906387	4181	G	T	1	2021-06-09	United States
ORF1ab_2046_L	ORF1ab	2046	SRR14906387	6402	C	T	0,999377	2021-06-09	United States
ORF1ab_2930_L	ORF1ab	2930	SRR14906387	9053	G	T	1	2021-06-09	United States
ORF1ab_3255_I	ORF1ab	3255	SRR14906387	10029	C	T	1	2021-06-09	United States
ORF1ab_3646_A	ORF1ab	3646	SRR14906387	11201	A	G	0,999816	2021-06-09	United States
ORF1ab_183_V	ORF1ab	183	SRR14906387	14014	T	G	0,999978	2021-06-09	United States
ORF1ab_314_L	ORF1ab	314	SRR14906387	14408	C	T	0,998992	2021-06-09	United States
ORF1ab_507_H	ORF1ab	507	SRR14906387	14986	T	C	0,152475	2021-06-09	United States
ORF1ab_662_S	ORF1ab	662	SRR14906387	15451	G	A	0,998294	2021-06-09	United States
ORF1ab_1000_L	ORF1ab	1000	SRR14906387	16466	C	T	0,999694	2021-06-09	United States
ORF1ab_1123_L	ORF1ab	1123	SRR14906387	16834	T	C	0,0627227	2021-06-09	United States
ORF1ab_1918_V	ORF1ab	1918	SRR14906387	19220	C	T	0,999713	2021-06-09	United States
S_19_R	S	19	SRR14906387	21618	C	G	1	2021-06-09	United States
S_156_NA	S	156	SRR14906387	22028	G	-AGTTCA	0,989936	2021-06-09	United States
S_452_R	S	452	SRR14906387	22917	T	G	1	2021-06-09	United States
S_478_K	S	478	SRR14906387	22995	C	A	1	2021-06-09	United States
S_614_G	S	614	SRR14906387	23403	A	G	0,99981	2021-06-09	United States
S_681_R	S	681	SRR14906387	23604	C	G	1	2021-06-09	United States
S_950_N	S	950	SRR14906387	24410	G	A	0,9944	2021-06-09	United States
S_1263_L	S	1263	SRR14906387	25350	C	T	0,050936	2021-06-09	United States
ORF3a_26_L	ORF3a	26	SRR14906387	25469	C	T	0,999788	2021-06-09	United States
ORF3a_134_S	ORF3a	134	SRR14906387	25792	C	A	0,0765164	2021-06-09	United States
M_82_T	M	82	SRR14906387	26767	T	C	0,999607	2021-06-09	United States
M_207_S	M	207	SRR14906387	27142	A	G	0,0690706	2021-06-09	United States
ORF7a_82_A	ORF7a	82	SRR14906387	27638	T	C	1	2021-06-09	United States
ORF7a_120_I	ORF7a	120	SRR14906387	27752	C	T	1	2021-06-09	United States
ORF7b_40_I	ORF7b	40	SRR14906387	27874	C	T	1	2021-06-09	United States
ORF8_118_NA	ORF8	118	SRR14906387	28247	A	-GATTTC	0,896988	2021-06-09	United States
ORF8_120_L	ORF8	120	SRR14906387	28253	C	A	0,990746	2021-06-09	United States
N_63_G	N	63	SRR14906387	28461	A	G	0,974947	2021-06-09	United States
N_203_M	N	203	SRR14906387	28881	G	T	1	2021-06-09	United States
N_215_C	N	215	SRR14906387	28916	G	T	1	2021-06-09	United States
N_377_Y	N	377	SRR14906387	29402	G	T	0,998971	2021-06-09	United States
ORF1ab_1001_I	ORF1ab	1001	SRR14906388	3267	C	T	0,999766	2021-06-09	United States
ORF1ab_1708_D	ORF1ab	1708	SRR14906388	5388	C	A	0,999747	2021-06-09	United States
ORF1ab_2230_T	ORF1ab	2230	SRR14906388	6954	T	C	0,999924	2021-06-09	United States
ORF1ab_3674_NA	ORF1ab	3674	SRR14906388	11287	G	-TCTGGTTTT	0,940578	2021-06-09	United States
ORF1ab_3676_S	ORF1ab	3676	SRR14906388	11291	G	A	0,938893	2021-06-09	United States
ORF1ab_3677_L	ORF1ab	3677	SRR14906388	11296	T	G	0,998978	2021-06-09	United States
ORF1ab_218_L	ORF1ab	218	SRR14906388	14120	C	T	0,999676	2021-06-09	United States
ORF1ab_314_L	ORF1ab	314	SRR14906388	14408	C	T	0,999583	2021-06-09	United States
ORF1ab_1351_F	ORF1ab	1351	SRR14906388	17518	C	T	0,999617	2021-06-09	United States
ORF1ab_1975_S	ORF1ab	1975	SRR14906388	19390	C	T	1	2021-06-09	United States
S_68_NA	S	68	SRR14906388	21764	A	-TACATG	0,418725	2021-06-09	United States
S_143_NA	S	143	SRR14906388	21990	T	-TTA	0,916526	2021-06-09	United States
S_501_Y	S	501	SRR14906388	23063	A	T	0,999641	2021-06-09	United States
S_570_D	S	570	SRR14906388	23271	C	A	0,999793	2021-06-09	United States
S_614_G	S	614	SRR14906388	23403	A	G	0,999873	2021-06-09	United States
S_681_H	S	681	SRR14906388	23604	C	A	0,999876	2021-06-09	United States
S_716_I	S	716	SRR14906388	23709	C	T	0,999911	2021-06-09	United States
S_982_A	S	982	SRR14906388	24506	T	G	0,999822	2021-06-09	United States
S_1118_H	S	1118	SRR14906388	24914	G	C	0,999695	2021-06-09	United States
ORF8_27_*	ORF8	27	SRR14906388	27972	C	T	1	2021-06-09	United States
ORF8_52_I	ORF8	52	SRR14906388	28048	G	T	1	2021-06-09	United States
ORF8_68_*	ORF8	68	SRR14906388	28095	A	T	0,386555	2021-06-09	United States
ORF8_73_C	ORF8	73	SRR14906388	28111	A	G	0,999917	2021-06-09	United States
ORF8_87_I	ORF8	87	SRR14906388	28153	C	T	0,999803	2021-06-09	United States
N_3_H	N	3	SRR14906388	28280	G	C	0,999834	2021-06-09	United States
N_3_V	N	3	SRR14906388	28281	A	T	0,999917	2021-06-09	United States
N_3_E	N	3	SRR14906388	28282	T	A	0,999959	2021-06-09	United States
N_14_C	N	14	SRR14906388	28313	C	T	0,999022	2021-06-09	United States
N_141_I	N	141	SRR14906388	28695	C	T	0,999257	2021-06-09	United States
N_203_K	N	203	SRR14906388	28881	G	A	1	2021-06-09	United States
N_204_R	N	204	SRR14906388	28883	G	C	1	2021-06-09	United States
N_235_F	N	235	SRR14906388	28977	C	T	1	2021-06-09	United States
ORF1ab_540_V	ORF1ab	540	SRR14906389	1884	C	T	0,916889	2021-06-09	United States
ORF1ab_1001_I	ORF1ab	1001	SRR14906389	3267	C	T	0,999854	2021-06-09	United States
ORF1ab_1708_D	ORF1ab	1708	SRR14906389	5388	C	A	1	2021-06-09	United States
ORF1ab_2230_T	ORF1ab	2230	SRR14906389	6954	T	C	1	2021-06-09	United States
ORF1ab_3143_V	ORF1ab	3143	SRR14906389	9693	C	T	0,979492	2021-06-09	United States
ORF1ab_3674_NA	ORF1ab	3674	SRR14906389	11287	G	-TCTGGTTTT	0,925819	2021-06-09	United States
ORF1ab_3676_S	ORF1ab	3676	SRR14906389	11291	G	A	0,974516	2021-06-09	United States
ORF1ab_3677_L	ORF1ab	3677	SRR14906389	11296	T	G	0,999068	2021-06-09	United States
ORF1ab_3829_F	ORF1ab	3829	SRR14906389	11750	C	T	0,999421	2021-06-09	United States
ORF1ab_218_L	ORF1ab	218	SRR14906389	14120	C	T	0,99167	2021-06-09	United States
ORF1ab_314_L	ORF1ab	314	SRR14906389	14408	C	T	0,999775	2021-06-09	United States
S_68_NA	S	68	SRR14906389	21764	A	-TACATG	0,403959	2021-06-09	United States
S_144_NA	S	144	SRR14906389	21994	T	-TAC	0,898175	2021-06-09	United States
S_501_Y	S	501	SRR14906389	23063	A	T	1	2021-06-09	United States
S_570_D	S	570	SRR14906389	23271	C	A	0,999854	2021-06-09	United States
S_614_G	S	614	SRR14906389	23403	A	G	0,999753	2021-06-09	United States
S_681_H	S	681	SRR14906389	23604	C	A	1	2021-06-09	United States
S_716_I	S	716	SRR14906389	23709	C	T	1	2021-06-09	United States
S_982_A	S	982	SRR14906389	24506	T	G	1	2021-06-09	United States
S_1118_H	S	1118	SRR14906389	24914	G	C	0,999711	2021-06-09	United States
ORF8_27_*	ORF8	27	SRR14906389	27972	C	T	1	2021-06-09	United States
ORF8_52_I	ORF8	52	SRR14906389	28048	G	T	1	2021-06-09	United States
ORF8_68_*	ORF8	68	SRR14906389	28095	A	T	0,885057	2021-06-09	United States
ORF8_72_H	ORF8	72	SRR14906389	28109	G	T	0,999904	2021-06-09	United States
ORF8_73_C	ORF8	73	SRR14906389	28111	A	G	0,999887	2021-06-09	United States
N_3_H	N	3	SRR14906389	28280	G	C	0,99997	2021-06-09	United States
N_3_V	N	3	SRR14906389	28281	A	T	0,99988	2021-06-09	United States
N_3_E	N	3	SRR14906389	28282	T	A	0,99979	2021-06-09	United States
N_203_K	N	203	SRR14906389	28881	G	A	1	2021-06-09	United States
N_204_R	N	204	SRR14906389	28883	G	C	1	2021-06-09	United States
N_235_F	N	235	SRR14906389	28977	C	T	1	2021-06-09	United States
ORF1ab_1001_I	ORF1ab	1001	SRR14906391	3267	C	T	0,239837	2021-06-09	United States
ORF1ab_1008_I	ORF1ab	1008	SRR14906391	3287	G	A	0,710768	2021-06-09	United States
ORF1ab_1188_L	ORF1ab	1188	SRR14906391	3828	C	T	0,693652	2021-06-09	United States
ORF1ab_1480_L	ORF1ab	1480	SRR14906391	4704	C	T	0,27264	2021-06-09	United States
ORF1ab_1708_D	ORF1ab	1708	SRR14906391	5388	C	A	0,243671	2021-06-09	United States
ORF1ab_1795_Q	ORF1ab	1795	SRR14906391	5648	A	C	0,740706	2021-06-09	United States
ORF1ab_1881_I	ORF1ab	1881	SRR14906391	5907	C	T	0,316421	2021-06-09	United States
ORF1ab_2071_F	ORF1ab	2071	SRR14906391	6476	G	T	0,645105	2021-06-09	United States
ORF1ab_2121_I	ORF1ab	2121	SRR14906391	6627	C	T	0,548246	2021-06-09	United States
ORF1ab_2230_T	ORF1ab	2230	SRR14906391	6954	T	C	0,25221	2021-06-09	United States
ORF1ab_2259_I	ORF1ab	2259	SRR14906391	7042	G	T	0,240615	2021-06-09	United States
ORF1ab_2625_F	ORF1ab	2625	SRR14906391	8139	C	T	0,238121	2021-06-09	United States
ORF1ab_3674_NA	ORF1ab	3674	SRR14906391	11287	G	-TCTGGTTTT	0,935823	2021-06-09	United States
ORF1ab_3677_L	ORF1ab	3677	SRR14906391	11296	T	G	0,991228	2021-06-09	United States
ORF1ab_218_L	ORF1ab	218	SRR14906391	14120	C	T	0,323128	2021-06-09	United States
ORF1ab_314_L	ORF1ab	314	SRR14906391	14408	C	T	1	2021-06-09	United States
ORF1ab_1264_D	ORF1ab	1264	SRR14906391	17259	G	T	0,695112	2021-06-09	United States
S_18_F	S	18	SRR14906391	21614	C	T	0,778153	2021-06-09	United States
S_20_N	S	20	SRR14906391	21621	C	A	0,76332	2021-06-09	United States
S_26_S	S	26	SRR14906391	21638	C	T	0,762697	2021-06-09	United States
S_68_NA	S	68	SRR14906391	21764	A	-TACATG	0,108218	2021-06-09	United States
S_138_Y	S	138	SRR14906391	21974	G	T	0,551357	2021-06-09	United States
S_143_NA	S	143	SRR14906391	21990	T	-TTA	0,250547	2021-06-09	United States
S_190_S	S	190	SRR14906391	22132	G	T	0,0544355	2021-06-09	United States
S_417_T	S	417	SRR14906391	22812	A	C	0,703246	2021-06-09	United States
S_484_K	S	484	SRR14906391	23012	G	A	0,65283	2021-06-09	United States
S_501_Y	S	501	SRR14906391	23063	A	T	1	2021-06-09	United States
S_570_D	S	570	SRR14906391	23271	C	A	0,269679	2021-06-09	United States
S_614_G	S	614	SRR14906391	23403	A	G	1	2021-06-09	United States
S_632_N	S	632	SRR14906391	23457	C	A	0,727252	2021-06-09	United States
S_681_H	S	681	SRR14906391	23604	C	A	0,957413	2021-06-09	United States
S_716_I	S	716	SRR14906391	23709	C	T	0,97193	2021-06-09	United States
S_982_A	S	982	SRR14906391	24506	T	G	0,318804	2021-06-09	United States
S_1027_I	S	1027	SRR14906391	24642	C	T	0,690615	2021-06-09	United States
S_1118_H	S	1118	SRR14906391	24914	G	C	0,312843	2021-06-09	United States
S_1176_F	S	1176	SRR14906391	25088	G	T	0,679805	2021-06-09	United States
ORF3a_247_Y	ORF3a	247	SRR14906391	26131	C	T	0,150082	2021-06-09	United States
ORF3a_253_P	ORF3a	253	SRR14906391	26149	T	C	0,657487	2021-06-09	United States
ORF8_27_*	ORF8	27	SRR14906391	27972	C	T	0,625616	2021-06-09	United States
ORF8_52_I	ORF8	52	SRR14906391	28048	G	T	0,648559	2021-06-09	United States
ORF8_61_F	ORF8	61	SRR14906391	28075	G	T	0,666667	2021-06-09	United States
ORF8_68_*	ORF8	68	SRR14906391	28095	A	T	0,645161	2021-06-09	United States
ORF8_73_C	ORF8	73	SRR14906391	28111	A	G	0,332577	2021-06-09	United States
ORF8_92_K	ORF8	92	SRR14906391	28167	G	A	0,693736	2021-06-09	United States
N_3_H	N	3	SRR14906391	28280	G	C	0,0686961	2021-06-09	United States
N_3_V	N	3	SRR14906391	28281	A	T	0,06844	2021-06-09	United States
N_3_E	N	3	SRR14906391	28282	T	A	0,0692349	2021-06-09	United States
N_80_R	N	80	SRR14906391	28512	C	G	0,62406	2021-06-09	United States
N_202_C	N	202	SRR14906391	28877	A	T	0,586617	2021-06-09	United States
N_202_T	N	202	SRR14906391	28878	G	C	0,586358	2021-06-09	United States
N_203_K	N	203	SRR14906391	28881	G	A	1	2021-06-09	United States
N_204_R	N	204	SRR14906391	28883	G	C	1	2021-06-09	United States
N_235_F	N	235	SRR14906391	28977	C	T	0,350578	2021-06-09	United States
ORF10_21_K	ORF10	21	SRR14906391	29619	T	A	0,184338	2021-06-09	United States
ORF1ab_1001_I	ORF1ab	1001	SRR14906392	3267	C	T	0,999739	2021-06-09	United States
ORF1ab_1708_D	ORF1ab	1708	SRR14906392	5388	C	A	1	2021-06-09	United States
ORF1ab_2230_T	ORF1ab	2230	SRR14906392	6954	T	C	1	2021-06-09	United States
ORF1ab_2702_H	ORF1ab	2702	SRR14906392	8371	G	T	1	2021-06-09	United States
ORF1ab_3244_L	ORF1ab	3244	SRR14906392	9996	C	T	0,999479	2021-06-09	United States
ORF1ab_3674_NA	ORF1ab	3674	SRR14906392	11287	G	-TCTGGTTTT	0,932474	2021-06-09	United States
ORF1ab_3676_S	ORF1ab	3676	SRR14906392	11291	G	A	0,759843	2021-06-09	United States
ORF1ab_3677_L	ORF1ab	3677	SRR14906392	11296	T	G	0,99843	2021-06-09	United States
ORF1ab_3966_R	ORF1ab	3966	SRR14906392	12162	A	G	0,999577	2021-06-09	United States
ORF1ab_314_L	ORF1ab	314	SRR14906392	14408	C	T	1	2021-06-09	United States
ORF1ab_1383_R	ORF1ab	1383	SRR14906392	17615	A	G	1	2021-06-09	United States
ORF1ab_2557_R	ORF1ab	2557	SRR14906392	21137	A	G	0,999926	2021-06-09	United States
S_67_V	S	67	SRR14906392	21762	C	T	1	2021-06-09	United States
S_68_NA	S	68	SRR14906392	21764	A	-TACATG	0,806055	2021-06-09	United States
S_143_NA	S	143	SRR14906392	21990	T	-TTA	0,896479	2021-06-09	United States
S_417_R	S	417	SRR14906392	22812	A	G	0,998344	2021-06-09	United States
S_484_K	S	484	SRR14906392	23012	G	A	1	2021-06-09	United States
S_501_Y	S	501	SRR14906392	23063	A	T	1	2021-06-09	United States
S_570_D	S	570	SRR14906392	23271	C	A	0,999801	2021-06-09	United States
S_614_G	S	614	SRR14906392	23403	A	G	0,999934	2021-06-09	United States
S_681_H	S	681	SRR14906392	23604	C	A	1	2021-06-09	United States
S_716_I	S	716	SRR14906392	23709	C	T	0,999565	2021-06-09	United States
S_982_A	S	982	SRR14906392	24506	T	G	0,999521	2021-06-09	United States
S_1118_H	S	1118	SRR14906392	24914	G	C	0,99972	2021-06-09	United States
S_1191_N	S	1191	SRR14906392	25135	G	T	0,999585	2021-06-09	United States
ORF8_27_*	ORF8	27	SRR14906392	27972	C	T	1	2021-06-09	United States
ORF8_52_I	ORF8	52	SRR14906392	28048	G	T	1	2021-06-09	United States
ORF8_73_C	ORF8	73	SRR14906392	28111	A	G	1	2021-06-09	United States
N_3_H	N	3	SRR14906392	28280	G	C	1	2021-06-09	United States
N_3_V	N	3	SRR14906392	28281	A	T	0,999929	2021-06-09	United States
N_3_E	N	3	SRR14906392	28282	T	A	1	2021-06-09	United States
N_136_D	N	136	SRR14906392	28681	G	T	0,998098	2021-06-09	United States
N_202_C	N	202	SRR14906392	28877	A	T	0,631546	2021-06-09	United States
N_203_K	N	203	SRR14906392	28881	G	A	0,998992	2021-06-09	United States
N_204_R	N	204	SRR14906392	28883	G	C	0,999668	2021-06-09	United States
N_235_F	N	235	SRR14906392	28977	C	T	0,999311	2021-06-09	United States
ORF1ab_681_F	ORF1ab	681	SRR14906393	2306	C	T	0,999103	2021-06-09	United States
ORF1ab_1001_I	ORF1ab	1001	SRR14906393	3267	C	T	0,999641	2021-06-09	United States
ORF1ab_1708_D	ORF1ab	1708	SRR14906393	5388	C	A	0,999591	2021-06-09	United States
ORF1ab_2230_T	ORF1ab	2230	SRR14906393	6954	T	C	0,999715	2021-06-09	United States
ORF1ab_3674_NA	ORF1ab	3674	SRR14906393	11287	G	-TCTGGTTTT	0,939577	2021-06-09	United States
ORF1ab_3676_S	ORF1ab	3676	SRR14906393	11291	G	A	0,650052	2021-06-09	United States
ORF1ab_3677_L	ORF1ab	3677	SRR14906393	11296	T	G	0,999105	2021-06-09	United States
ORF1ab_3966_R	ORF1ab	3966	SRR14906393	12162	A	G	0,999813	2021-06-09	United States
ORF1ab_314_L	ORF1ab	314	SRR14906393	14408	C	T	0,999877	2021-06-09	United States
ORF1ab_1383_R	ORF1ab	1383	SRR14906393	17615	A	G	1	2021-06-09	United States
ORF1ab_2557_R	ORF1ab	2557	SRR14906393	21137	A	G	0,999979	2021-06-09	United States
S_68_NA	S	68	SRR14906393	21764	A	-TACATG	0,411358	2021-06-09	United States
S_143_NA	S	143	SRR14906393	21990	T	-TTA	0,899895	2021-06-09	United States
S_501_Y	S	501	SRR14906393	23063	A	T	1	2021-06-09	United States
S_570_D	S	570	SRR14906393	23271	C	A	0,9998	2021-06-09	United States
S_614_G	S	614	SRR14906393	23403	A	G	0,999931	2021-06-09	United States
S_681_H	S	681	SRR14906393	23604	C	A	0,999841	2021-06-09	United States
S_716_I	S	716	SRR14906393	23709	C	T	0,999869	2021-06-09	United States
S_982_A	S	982	SRR14906393	24506	T	G	0,999846	2021-06-09	United States
S_1118_H	S	1118	SRR14906393	24914	G	C	0,999769	2021-06-09	United States
S_1191_N	S	1191	SRR14906393	25135	G	T	0,999781	2021-06-09	United States
ORF7a_121_*	ORF7a	121	SRR14906393	27754	G	T	0,0846582	2021-06-09	United States
ORF8_27_*	ORF8	27	SRR14906393	27972	C	T	1	2021-06-09	United States
ORF8_52_I	ORF8	52	SRR14906393	28048	G	T	0,999842	2021-06-09	United States
ORF8_73_C	ORF8	73	SRR14906393	28111	A	G	0,99974	2021-06-09	United States
N_3_H	N	3	SRR14906393	28280	G	C	0,999949	2021-06-09	United States
N_3_V	N	3	SRR14906393	28281	A	T	0,999872	2021-06-09	United States
N_3_E	N	3	SRR14906393	28282	T	A	0,999822	2021-06-09	United States
N_136_D	N	136	SRR14906393	28681	G	T	0,997585	2021-06-09	United States
N_203_K	N	203	SRR14906393	28881	G	A	0,999879	2021-06-09	United States
N_204_R	N	204	SRR14906393	28883	G	C	1	2021-06-09	United States
N_235_F	N	235	SRR14906393	28977	C	T	0,998183	2021-06-09	United States
ORF1ab_1306_S	ORF1ab	1306	SRR14906394	4181	G	T	0,999862	2021-06-12	United States
ORF1ab_1840_I	ORF1ab	1840	SRR14906394	5784	C	T	0,999845	2021-06-12	United States
ORF1ab_2046_L	ORF1ab	2046	SRR14906394	6402	C	T	0,999296	2021-06-12	United States
ORF1ab_2287_S	ORF1ab	2287	SRR14906394	7124	C	T	0,999523	2021-06-12	United States
ORF1ab_2930_L	ORF1ab	2930	SRR14906394	9053	G	T	0,999389	2021-06-12	United States
ORF1ab_3255_I	ORF1ab	3255	SRR14906394	10029	C	T	0,999863	2021-06-12	United States
ORF1ab_3646_A	ORF1ab	3646	SRR14906394	11201	A	G	0,999712	2021-06-12	United States
ORF1ab_3731_V	ORF1ab	3731	SRR14906394	11456	A	G	0,999894	2021-06-12	United States
ORF1ab_314_L	ORF1ab	314	SRR14906394	14408	C	T	0,999941	2021-06-12	United States
ORF1ab_662_S	ORF1ab	662	SRR14906394	15451	G	A	0,99868	2021-06-12	United States
ORF1ab_1000_L	ORF1ab	1000	SRR14906394	16466	C	T	0,999726	2021-06-12	United States
ORF1ab_1918_V	ORF1ab	1918	SRR14906394	19220	C	T	0,999634	2021-06-12	United States
ORF1ab_2260_T	ORF1ab	2260	SRR14906394	20246	T	C	0,104829	2021-06-12	United States
S_19_R	S	19	SRR14906394	21618	C	G	0,999975	2021-06-12	United States
S_142_D	S	142	SRR14906394	21987	G	A	0,597879	2021-06-12	United States
S_156_NA	S	156	SRR14906394	22028	G	-AGTTCA	0,995077	2021-06-12	United States
S_452_R	S	452	SRR14906394	22917	T	G	0,99949	2021-06-12	United States
S_478_K	S	478	SRR14906394	22995	C	A	0,999834	2021-06-12	United States
S_614_G	S	614	SRR14906394	23403	A	G	0,999785	2021-06-12	United States
S_681_R	S	681	SRR14906394	23604	C	G	0,999879	2021-06-12	United States
S_950_N	S	950	SRR14906394	24410	G	A	0,861275	2021-06-12	United States
ORF3a_26_L	ORF3a	26	SRR14906394	25469	C	T	0,999652	2021-06-12	United States
M_82_T	M	82	SRR14906394	26767	T	C	0,999774	2021-06-12	United States
ORF7a_82_A	ORF7a	82	SRR14906394	27638	T	C	0,999755	2021-06-12	United States
ORF7a_120_I	ORF7a	120	SRR14906394	27752	C	T	0,999768	2021-06-12	United States
ORF7b_40_I	ORF7b	40	SRR14906394	27874	C	T	0,999749	2021-06-12	United States
ORF8_118_NA	ORF8	118	SRR14906394	28247	A	-GATTTC	0,927766	2021-06-12	United States
ORF8_120_L	ORF8	120	SRR14906394	28253	C	A	0,996981	2021-06-12	United States
N_63_G	N	63	SRR14906394	28461	A	G	0,960531	2021-06-12	United States
N_203_M	N	203	SRR14906394	28881	G	T	0,999648	2021-06-12	United States
N_215_C	N	215	SRR14906394	28916	G	T	0,999619	2021-06-12	United States
N_377_Y	N	377	SRR14906394	29402	G	T	0,999705	2021-06-12	United States
ORF1ab_120_N	ORF1ab	120	SRR14906395	625	G	T	0,997055	2021-06-12	United States
ORF1ab_309_L	ORF1ab	309	SRR14906395	1191	C	T	0,999789	2021-06-12	United States
ORF1ab_1640_L	ORF1ab	1640	SRR14906395	5184	C	T	0,999615	2021-06-12	United States
ORF1ab_1788_M	ORF1ab	1788	SRR14906395	5628	C	T	0,99316	2021-06-12	United States
ORF1ab_3209_V	ORF1ab	3209	SRR14906395	9891	C	T	0,999734	2021-06-12	United States
ORF1ab_3718_A	ORF1ab	3718	SRR14906395	11418	T	C	0,999902	2021-06-12	United States
ORF1ab_4220_L	ORF1ab	4220	SRR14906395	12924	C	T	0,999609	2021-06-12	United States
ORF1ab_314_L	ORF1ab	314	SRR14906395	14408	C	T	0,999764	2021-06-12	United States
ORF1ab_662_S	ORF1ab	662	SRR14906395	15451	G	A	0,998428	2021-06-12	United States
ORF1ab_1000_L	ORF1ab	1000	SRR14906395	16466	C	T	0,999857	2021-06-12	United States
ORF1ab_1302_S	ORF1ab	1302	SRR14906395	17371	G	T	0,999776	2021-06-12	United States
ORF1ab_1570_L	ORF1ab	1570	SRR14906395	18176	C	T	0,999695	2021-06-12	United States
ORF1ab_2256_S	ORF1ab	2256	SRR14906395	20233	C	T	0,99972	2021-06-12	United States
S_19_R	S	19	SRR14906395	21618	C	G	0,999502	2021-06-12	United States
S_142_D	S	142	SRR14906395	21987	G	A	0,83046	2021-06-12	United States
S_156_NA	S	156	SRR14906395	22028	G	-AGTTCA	0,996665	2021-06-12	United States
S_452_R	S	452	SRR14906395	22917	T	G	0,999377	2021-06-12	United States
S_478_K	S	478	SRR14906395	22995	C	A	1	2021-06-12	United States
S_614_G	S	614	SRR14906395	23403	A	G	0,999956	2021-06-12	United States
S_681_R	S	681	SRR14906395	23604	C	G	0,9997	2021-06-12	United States
S_950_N	S	950	SRR14906395	24410	G	A	0,970959	2021-06-12	United States
ORF3a_26_L	ORF3a	26	SRR14906395	25469	C	T	0,999457	2021-06-12	United States
M_23_L	M	23	SRR14906395	26589	G	T	0,99936	2021-06-12	United States
M_82_T	M	82	SRR14906395	26767	T	C	1	2021-06-12	United States
ORF7a_82_A	ORF7a	82	SRR14906395	27638	T	C	1	2021-06-12	United States
ORF7a_116_F	ORF7a	116	SRR14906395	27739	C	T	0,999182	2021-06-12	United States
ORF7a_120_I	ORF7a	120	SRR14906395	27752	C	T	1	2021-06-12	United States
ORF8_118_NA	ORF8	118	SRR14906395	28247	A	-GATTTC	0,928945	2021-06-12	United States
ORF8_120_L	ORF8	120	SRR14906395	28253	C	A	0,997744	2021-06-12	United States
N_63_G	N	63	SRR14906395	28461	A	G	0,979118	2021-06-12	United States
N_203_M	N	203	SRR14906395	28881	G	T	0,999414	2021-06-12	United States
N_377_Y	N	377	SRR14906395	29402	G	T	1	2021-06-12	United States
ORF1ab_322_E	ORF1ab	322	SRR14906396	1229	A	G	1	2021-06-11	United States
ORF1ab_1001_I	ORF1ab	1001	SRR14906396	3267	C	T	0,999879	2021-06-11	United States
ORF1ab_1708_D	ORF1ab	1708	SRR14906396	5388	C	A	0,99987	2021-06-11	United States
ORF1ab_2230_T	ORF1ab	2230	SRR14906396	6954	T	C	0,999869	2021-06-11	United States
ORF1ab_3240_G	ORF1ab	3240	SRR14906396	9984	A	G	0,999686	2021-06-11	United States
ORF1ab_3255_I	ORF1ab	3255	SRR14906396	10029	C	T	0,999854	2021-06-11	United States
ORF1ab_3674_NA	ORF1ab	3674	SRR14906396	11287	G	-TCTGGTTTT	0,930803	2021-06-11	United States
ORF1ab_3676_S	ORF1ab	3676	SRR14906396	11291	G	A	0,961838	2021-06-11	United States
ORF1ab_3677_L	ORF1ab	3677	SRR14906396	11296	T	G	0,999376	2021-06-11	United States
ORF1ab_3771_T	ORF1ab	3771	SRR14906396	11577	T	C	0,957451	2021-06-11	United States
ORF1ab_4178_C	ORF1ab	4178	SRR14906396	12797	G	T	0,138423	2021-06-11	United States
ORF1ab_314_L	ORF1ab	314	SRR14906396	14408	C	T	0,999728	2021-06-11	United States
ORF1ab_1274_I	ORF1ab	1274	SRR14906396	17288	C	T	0,999886	2021-06-11	United States
ORF1ab_1354_I	ORF1ab	1354	SRR14906396	17528	C	T	0,999736	2021-06-11	United States
S_68_NA	S	68	SRR14906396	21764	A	-TACATG	0,448341	2021-06-11	United States
S_143_NA	S	143	SRR14906396	21990	T	-TTA	0,915559	2021-06-11	United States
S_145_H	S	145	SRR14906396	21995	T	C	0,0863636	2021-06-11	United States
S_147_NA	S	147	SRR14906396	22003	A	+AAC	0,691945	2021-06-11	United States
S_501_Y	S	501	SRR14906396	23063	A	T	0,999874	2021-06-11	United States
S_570_D	S	570	SRR14906396	23271	C	A	0,999781	2021-06-11	United States
S_614_G	S	614	SRR14906396	23403	A	G	0,99992	2021-06-11	United States
S_621_L	S	621	SRR14906396	23424	C	T	0,191337	2021-06-11	United States
S_681_H	S	681	SRR14906396	23604	C	A	1	2021-06-11	United States
S_716_I	S	716	SRR14906396	23709	C	T	0,999912	2021-06-11	United States
S_982_A	S	982	SRR14906396	24506	T	G	0,999802	2021-06-11	United States
S_1101_N	S	1101	SRR14906396	24863	C	A	0,10322	2021-06-11	United States
S_1118_H	S	1118	SRR14906396	24914	G	C	0,999824	2021-06-11	United States
ORF3a_245_*	ORF3a	245	SRR14906396	26125	C	T	0,0543608	2021-06-11	United States
M_40_S	M	40	SRR14906396	26640	G	T	0,999639	2021-06-11	United States
ORF8_27_*	ORF8	27	SRR14906396	27972	C	T	0,999831	2021-06-11	United States
ORF8_52_I	ORF8	52	SRR14906396	28048	G	T	0,998295	2021-06-11	United States
ORF8_73_C	ORF8	73	SRR14906396	28111	A	G	0,999844	2021-06-11	United States
N_3_H	N	3	SRR14906396	28280	G	C	0,999937	2021-06-11	United States
N_3_V	N	3	SRR14906396	28281	A	T	0,999894	2021-06-11	United States
N_3_E	N	3	SRR14906396	28282	T	A	0,999888	2021-06-11	United States
N_203_K	N	203	SRR14906396	28881	G	A	0,999726	2021-06-11	United States
N_204_R	N	204	SRR14906396	28883	G	C	0,999821	2021-06-11	United States
N_235_F	N	235	SRR14906396	28977	C	T	0,999365	2021-06-11	United States
N_322_V	N	322	SRR14906396	29237	A	G	0,999828	2021-06-11	United States
ORF1ab_1306_S	ORF1ab	1306	SRR14906397	4181	G	T	0,999785	2021-06-11	United States
ORF1ab_2046_L	ORF1ab	2046	SRR14906397	6402	C	T	0,999474	2021-06-11	United States
ORF1ab_2103_F	ORF1ab	2103	SRR14906397	6573	C	T	0,999804	2021-06-11	United States
ORF1ab_2287_S	ORF1ab	2287	SRR14906397	7124	C	T	0,999715	2021-06-11	United States
ORF1ab_2930_L	ORF1ab	2930	SRR14906397	9053	G	T	0,999899	2021-06-11	United States
ORF1ab_3255_I	ORF1ab	3255	SRR14906397	10029	C	T	0,999943	2021-06-11	United States
ORF1ab_3646_A	ORF1ab	3646	SRR14906397	11201	A	G	0,999599	2021-06-11	United States
ORF1ab_314_L	ORF1ab	314	SRR14906397	14408	C	T	0,99992	2021-06-11	United States
ORF1ab_662_S	ORF1ab	662	SRR14906397	15451	G	A	0,999117	2021-06-11	United States
ORF1ab_1000_L	ORF1ab	1000	SRR14906397	16466	C	T	0,999827	2021-06-11	United States
ORF1ab_1918_V	ORF1ab	1918	SRR14906397	19220	C	T	0,999749	2021-06-11	United States
S_19_R	S	19	SRR14906397	21618	C	G	0,999975	2021-06-11	United States
S_112_L	S	112	SRR14906397	21897	C	T	0,999065	2021-06-11	United States
S_142_D	S	142	SRR14906397	21987	G	A	0,636704	2021-06-11	United States
S_156_NA	S	156	SRR14906397	22028	G	-AGTTCA	0,996685	2021-06-11	United States
S_452_R	S	452	SRR14906397	22917	T	G	0,999399	2021-06-11	United States
S_478_K	S	478	SRR14906397	22995	C	A	0,999871	2021-06-11	United States
S_614_G	S	614	SRR14906397	23403	A	G	0,999854	2021-06-11	United States
S_681_R	S	681	SRR14906397	23604	C	G	0,999862	2021-06-11	United States
S_950_N	S	950	SRR14906397	24410	G	A	0,972799	2021-06-11	United States
ORF3a_26_L	ORF3a	26	SRR14906397	25469	C	T	0,999911	2021-06-11	United States
ORF3a_49_S	ORF3a	49	SRR14906397	25537	G	A	0,999843	2021-06-11	United States
ORF3a_239_Q	ORF3a	239	SRR14906397	26107	G	C	0,999948	2021-06-11	United States
M_82_T	M	82	SRR14906397	26767	T	C	0,999832	2021-06-11	United States
ORF7a_82_A	ORF7a	82	SRR14906397	27638	T	C	0,999231	2021-06-11	United States
ORF7a_120_I	ORF7a	120	SRR14906397	27752	C	T	0,99975	2021-06-11	United States
ORF7b_40_I	ORF7b	40	SRR14906397	27874	C	T	0,999678	2021-06-11	United States
ORF8_118_NA	ORF8	118	SRR14906397	28247	A	-GATTTC	0,94117	2021-06-11	United States
ORF8_119_V	ORF8	119	SRR14906397	28249	A	T	0,986301	2021-06-11	United States
ORF8_120_L	ORF8	120	SRR14906397	28253	C	A	0,978952	2021-06-11	United States
N_63_G	N	63	SRR14906397	28461	A	G	0,992388	2021-06-11	United States
N_203_M	N	203	SRR14906397	28881	G	T	0,999817	2021-06-11	United States
N_215_C	N	215	SRR14906397	28916	G	T	0,999325	2021-06-11	United States
N_377_Y	N	377	SRR14906397	29402	G	T	0,999845	2021-06-11	United States
ORF1ab_694_V	ORF1ab	694	SRR14906399	2345	A	G	1	2021-06-12	United States
ORF1ab_1001_I	ORF1ab	1001	SRR14906399	3267	C	T	0,99978	2021-06-12	United States
ORF1ab_1708_D	ORF1ab	1708	SRR14906399	5388	C	A	0,999787	2021-06-12	United States
ORF1ab_2230_T	ORF1ab	2230	SRR14906399	6954	T	C	1	2021-06-12	United States
ORF1ab_3674_NA	ORF1ab	3674	SRR14906399	11287	G	-TCTGGTTTT	0,934003	2021-06-12	United States
ORF1ab_3676_S	ORF1ab	3676	SRR14906399	11291	G	A	0,956001	2021-06-12	United States
ORF1ab_3677_L	ORF1ab	3677	SRR14906399	11296	T	G	0,999231	2021-06-12	United States
ORF1ab_4087_I	ORF1ab	4087	SRR14906399	12525	C	T	0,999976	2021-06-12	United States
ORF1ab_218_L	ORF1ab	218	SRR14906399	14120	C	T	0,999816	2021-06-12	United States
ORF1ab_314_L	ORF1ab	314	SRR14906399	14408	C	T	0,999713	2021-06-12	United States
S_68_NA	S	68	SRR14906399	21764	A	-TACATG	0,476497	2021-06-12	United States
S_143_NA	S	143	SRR14906399	21990	T	-TTA	0,896948	2021-06-12	United States
S_501_Y	S	501	SRR14906399	23063	A	T	0,99982	2021-06-12	United States
S_570_D	S	570	SRR14906399	23271	C	A	0,999836	2021-06-12	United States
S_614_G	S	614	SRR14906399	23403	A	G	0,999788	2021-06-12	United States
S_616_S	S	616	SRR14906399	23409	A	G	0,999899	2021-06-12	United States
S_681_H	S	681	SRR14906399	23604	C	A	0,99975	2021-06-12	United States
S_716_I	S	716	SRR14906399	23709	C	T	0,999824	2021-06-12	United States
S_982_A	S	982	SRR14906399	24506	T	G	0,999843	2021-06-12	United States
S_1118_H	S	1118	SRR14906399	24914	G	C	0,999833	2021-06-12	United States
ORF8_27_*	ORF8	27	SRR14906399	27972	C	T	0,999595	2021-06-12	United States
ORF8_52_I	ORF8	52	SRR14906399	28048	G	T	0,999937	2021-06-12	United States
ORF8_68_*	ORF8	68	SRR14906399	28095	A	T	0,980293	2021-06-12	United States
ORF8_73_C	ORF8	73	SRR14906399	28111	A	G	0,999843	2021-06-12	United States
N_3_H	N	3	SRR14906399	28280	G	C	0,999944	2021-06-12	United States
N_3_V	N	3	SRR14906399	28281	A	T	0,999895	2021-06-12	United States
N_3_E	N	3	SRR14906399	28282	T	A	0,999902	2021-06-12	United States
N_203_K	N	203	SRR14906399	28881	G	A	0,99969	2021-06-12	United States
N_204_R	N	204	SRR14906399	28883	G	C	1	2021-06-12	United States
N_235_F	N	235	SRR14906399	28977	C	T	0,999663	2021-06-12	United States
N_254_V	N	254	SRR14906399	29034	C	T	0,0646263	2021-06-12	United States
ORF1ab_1640_L	ORF1ab	1640	SRR14906400	5184	C	T	0,999662	2021-06-11	United States
ORF1ab_2027_I	ORF1ab	2027	SRR14906400	6344	G	A	0,496658	2021-06-11	United States
ORF1ab_2541_V	ORF1ab	2541	SRR14906400	7886	A	G	0,999842	2021-06-11	United States
ORF1ab_3209_V	ORF1ab	3209	SRR14906400	9891	C	T	0,999628	2021-06-11	United States
ORF1ab_3718_A	ORF1ab	3718	SRR14906400	11418	T	C	0,999865	2021-06-11	United States
ORF1ab_3750_I	ORF1ab	3750	SRR14906400	11514	C	T	0,999596	2021-06-11	United States
ORF1ab_260_G	ORF1ab	260	SRR14906400	14246	A	G	0,999877	2021-06-11	United States
ORF1ab_314_L	ORF1ab	314	SRR14906400	14408	C	T	0,999703	2021-06-11	United States
ORF1ab_662_S	ORF1ab	662	SRR14906400	15451	G	A	0,999182	2021-06-11	United States
ORF1ab_1000_L	ORF1ab	1000	SRR14906400	16466	C	T	0,99983	2021-06-11	United States
ORF1ab_2095_K	ORF1ab	2095	SRR14906400	19750	G	A	0,999522	2021-06-11	United States
S_19_R	S	19	SRR14906400	21618	C	G	0,99993	2021-06-11	United States
S_142_D	S	142	SRR14906400	21987	G	A	0,638174	2021-06-11	United States
S_156_NA	S	156	SRR14906400	22028	G	-AGTTCA	0,993072	2021-06-11	United States
S_222_V	S	222	SRR14906400	22227	C	T	0,999526	2021-06-11	United States
S_452_R	S	452	SRR14906400	22917	T	G	0,999578	2021-06-11	United States
S_478_K	S	478	SRR14906400	22995	C	A	0,99967	2021-06-11	United States
S_614_G	S	614	SRR14906400	23403	A	G	0,999843	2021-06-11	United States
S_681_R	S	681	SRR14906400	23604	C	G	0,999815	2021-06-11	United States
S_950_N	S	950	SRR14906400	24410	G	A	0,967232	2021-06-11	United States
ORF3a_26_L	ORF3a	26	SRR14906400	25469	C	T	0,999764	2021-06-11	United States
M_82_T	M	82	SRR14906400	26767	T	C	0,999807	2021-06-11	United States
ORF7a_82_A	ORF7a	82	SRR14906400	27638	T	C	1	2021-06-11	United States
ORF7a_120_I	ORF7a	120	SRR14906400	27752	C	T	0,999969	2021-06-11	United States
ORF7b_12_NA	ORF7b	12	SRR14906400	27791	C	-TT	0,948494	2021-06-11	United States
ORF8_118_NA	ORF8	118	SRR14906400	28247	A	-GATTTC	0,942252	2021-06-11	United States
ORF8_119_V	ORF8	119	SRR14906400	28249	A	T	0,946903	2021-06-11	United States
ORF8_120_L	ORF8	120	SRR14906400	28253	C	A	0,995668	2021-06-11	United States
N_63_G	N	63	SRR14906400	28461	A	G	0,992596	2021-06-11	United States
N_203_M	N	203	SRR14906400	28881	G	T	0,999689	2021-06-11	United States
N_377_Y	N	377	SRR14906400	29402	G	T	0,999764	2021-06-11	United States
ORF1ab_1001_I	ORF1ab	1001	SRR14906401	3267	C	T	1	2021-06-11	United States
ORF1ab_1708_D	ORF1ab	1708	SRR14906401	5388	C	A	1	2021-06-11	United States
ORF1ab_2230_T	ORF1ab	2230	SRR14906401	6954	T	C	1	2021-06-11	United States
ORF1ab_3143_V	ORF1ab	3143	SRR14906401	9693	C	T	1	2021-06-11	United States
ORF1ab_3674_NA	ORF1ab	3674	SRR14906401	11287	G	-TCTGGTTTT	0,935063	2021-06-11	United States
ORF1ab_3677_L	ORF1ab	3677	SRR14906401	11296	T	G	1	2021-06-11	United States
ORF1ab_314_L	ORF1ab	314	SRR14906401	14408	C	T	1	2021-06-11	United States
ORF1ab_1568_S	ORF1ab	1568	SRR14906401	18169	G	A	1	2021-06-11	United States
S_68_NA	S	68	SRR14906401	21764	A	-TACATG	0,464981	2021-06-11	United States
S_143_NA	S	143	SRR14906401	21990	T	-TTA	0,875394	2021-06-11	United States
S_494_P	S	494	SRR14906401	23042	T	C	1	2021-06-11	United States
S_501_Y	S	501	SRR14906401	23063	A	T	1	2021-06-11	United States
S_570_D	S	570	SRR14906401	23271	C	A	0,999272	2021-06-11	United States
S_614_G	S	614	SRR14906401	23403	A	G	1	2021-06-11	United States
S_678_I	S	678	SRR14906401	23595	C	T	1	2021-06-11	United States
S_681_H	S	681	SRR14906401	23604	C	A	1	2021-06-11	United States
S_716_I	S	716	SRR14906401	23709	C	T	1	2021-06-11	United States
S_982_A	S	982	SRR14906401	24506	T	G	0,998677	2021-06-11	United States
S_1118_H	S	1118	SRR14906401	24914	G	C	1	2021-06-11	United States
S_1219_V	S	1219	SRR14906401	25218	G	T	0,999165	2021-06-11	United States
ORF3a_54_V	ORF3a	54	SRR14906401	25553	C	T	1	2021-06-11	United States
ORF3a_185_H	ORF3a	185	SRR14906401	25947	G	T	0,999852	2021-06-11	United States
M_201_T	M	201	SRR14906401	27124	T	C	1	2021-06-11	United States
ORF8_27_*	ORF8	27	SRR14906401	27972	C	T	1	2021-06-11	United States
ORF8_52_I	ORF8	52	SRR14906401	28048	G	T	1	2021-06-11	United States
ORF8_68_*	ORF8	68	SRR14906401	28095	A	T	0,966507	2021-06-11	United States
ORF8_73_C	ORF8	73	SRR14906401	28111	A	G	0,999776	2021-06-11	United States
N_3_H	N	3	SRR14906401	28280	G	C	1	2021-06-11	United States
N_3_V	N	3	SRR14906401	28281	A	T	0,999703	2021-06-11	United States
N_3_E	N	3	SRR14906401	28282	T	A	1	2021-06-11	United States
N_203_K	N	203	SRR14906401	28881	G	A	1	2021-06-11	United States
N_204_R	N	204	SRR14906401	28883	G	C	1	2021-06-11	United States
N_235_F	N	235	SRR14906401	28977	C	T	1	2021-06-11	United States
ORF1ab_1001_I	ORF1ab	1001	SRR14906402	3267	C	T	0,999402	2021-06-11	United States
ORF1ab_1708_D	ORF1ab	1708	SRR14906402	5388	C	A	0,999804	2021-06-11	United States
ORF1ab_2230_T	ORF1ab	2230	SRR14906402	6954	T	C	0,999264	2021-06-11	United States
ORF1ab_2259_I	ORF1ab	2259	SRR14906402	7042	G	T	0,999767	2021-06-11	United States
ORF1ab_3674_NA	ORF1ab	3674	SRR14906402	11287	G	-TCTGGTTTT	0,936971	2021-06-11	United States
ORF1ab_3676_S	ORF1ab	3676	SRR14906402	11291	G	A	0,932394	2021-06-11	United States
ORF1ab_3677_L	ORF1ab	3677	SRR14906402	11296	T	G	0,992966	2021-06-11	United States
ORF1ab_218_L	ORF1ab	218	SRR14906402	14120	C	T	0,999713	2021-06-11	United States
ORF1ab_314_L	ORF1ab	314	SRR14906402	14408	C	T	0,999269	2021-06-11	United States
ORF1ab_812_Q	ORF1ab	812	SRR14906402	15901	A	C	0,999985	2021-06-11	United States
ORF1ab_1643_V	ORF1ab	1643	SRR14906402	18395	C	T	0,999432	2021-06-11	United States
S_68_NA	S	68	SRR14906402	21764	A	-TACATG	0,430935	2021-06-11	United States
S_143_NA	S	143	SRR14906402	21990	T	-TTA	0,892491	2021-06-11	United States
S_501_Y	S	501	SRR14906402	23063	A	T	1	2021-06-11	United States
S_570_D	S	570	SRR14906402	23271	C	A	0,999838	2021-06-11	United States
S_614_G	S	614	SRR14906402	23403	A	G	0,999801	2021-06-11	United States
S_681_H	S	681	SRR14906402	23604	C	A	0,999925	2021-06-11	United States
S_716_I	S	716	SRR14906402	23709	C	T	0,999813	2021-06-11	United States
S_982_A	S	982	SRR14906402	24506	T	G	0,99988	2021-06-11	United States
S_1118_H	S	1118	SRR14906402	24914	G	C	0,99993	2021-06-11	United States
ORF8_27_*	ORF8	27	SRR14906402	27972	C	T	1	2021-06-11	United States
ORF8_52_I	ORF8	52	SRR14906402	28048	G	T	1	2021-06-11	United States
ORF8_61_F	ORF8	61	SRR14906402	28075	G	T	1	2021-06-11	United States
ORF8_68_*	ORF8	68	SRR14906402	28095	A	T	0,97558	2021-06-11	United States
ORF8_73_C	ORF8	73	SRR14906402	28111	A	G	0,999835	2021-06-11	United States
N_3_H	N	3	SRR14906402	28280	G	C	0,999904	2021-06-11	United States
N_3_V	N	3	SRR14906402	28281	A	T	0,999856	2021-06-11	United States
N_3_E	N	3	SRR14906402	28282	T	A	0,999904	2021-06-11	United States
N_203_K	N	203	SRR14906402	28881	G	A	0,99981	2021-06-11	United States
N_204_R	N	204	SRR14906402	28883	G	C	1	2021-06-11	United States
N_235_F	N	235	SRR14906402	28977	C	T	0,999472	2021-06-11	United States
ORF1ab_1207_S	ORF1ab	1207	SRR14906403	3884	C	T	0,999703	2021-06-12	United States
ORF1ab_2123_V	ORF1ab	2123	SRR14906403	6633	C	T	1	2021-06-12	United States
ORF1ab_2293_G	ORF1ab	2293	SRR14906403	7142	A	G	1	2021-06-12	United States
ORF1ab_3091_I	ORF1ab	3091	SRR14906403	9536	G	A	1	2021-06-12	United States
ORF1ab_3117_A	ORF1ab	3117	SRR14906403	9614	A	G	0,999889	2021-06-12	United States
ORF1ab_3143_V	ORF1ab	3143	SRR14906403	9693	C	T	1	2021-06-12	United States
ORF1ab_3163_S	ORF1ab	3163	SRR14906403	9754	A	C	0,998974	2021-06-12	United States
ORF1ab_3214_C	ORF1ab	3214	SRR14906403	9906	A	G	0,0911765	2021-06-12	United States
ORF1ab_3674_NA	ORF1ab	3674	SRR14906403	11287	G	-TCTGGTTTT	0,93408	2021-06-12	United States
ORF1ab_3676_S	ORF1ab	3676	SRR14906403	11291	G	A	0,958904	2021-06-12	United States
ORF1ab_3677_L	ORF1ab	3677	SRR14906403	11296	T	G	0,998469	2021-06-12	United States
ORF1ab_4133_T	ORF1ab	4133	SRR14906403	12662	G	A	0,130356	2021-06-12	United States
ORF1ab_314_L	ORF1ab	314	SRR14906403	14408	C	T	1	2021-06-12	United States
ORF1ab_662_S	ORF1ab	662	SRR14906403	15451	G	A	0,999414	2021-06-12	United States
ORF1ab_1000_L	ORF1ab	1000	SRR14906403	16466	C	T	1	2021-06-12	United States
S_18_R	S	18	SRR14906403	21615	T	G	1	2021-06-12	United States
S_95_I	S	95	SRR14906403	21846	C	T	1	2021-06-12	United States
S_158_S	S	158	SRR14906403	22036	A	C	1	2021-06-12	United States
S_440_K	S	440	SRR14906403	22882	T	A	1	2021-06-12	United States
S_614_G	S	614	SRR14906403	23403	A	G	0,999913	2021-06-12	United States
S_681_H	S	681	SRR14906403	23604	C	A	1	2021-06-12	United States
S_688_V	S	688	SRR14906403	23625	C	T	1	2021-06-12	United States
S_735_A	S	735	SRR14906403	23765	T	G	1	2021-06-12	United States
S_1024_F	S	1024	SRR14906403	24632	C	T	0,108373	2021-06-12	United States
S_1027_I	S	1027	SRR14906403	24642	C	T	0,999881	2021-06-12	United States
S_1227_R	S	1227	SRR14906403	25242	T	G	0,0810246	2021-06-12	United States
ORF8_52_K	ORF8	52	SRR14906403	28048	G	A	1	2021-06-12	United States
N_194_L	N	194	SRR14906403	28854	C	T	1	2021-06-12	United States
N_213_Y	N	213	SRR14906403	28910	A	T	1	2021-06-12	United States
ORF1ab_1306_S	ORF1ab	1306	SRR14906404	4181	G	T	0,999852	2021-06-12	United States
ORF1ab_2046_L	ORF1ab	2046	SRR14906404	6402	C	T	0,999534	2021-06-12	United States
ORF1ab_2287_S	ORF1ab	2287	SRR14906404	7124	C	T	1	2021-06-12	United States
ORF1ab_2616_V	ORF1ab	2616	SRR14906404	8112	C	T	0,999796	2021-06-12	United States
ORF1ab_2930_L	ORF1ab	2930	SRR14906404	9053	G	T	0,999649	2021-06-12	United States
ORF1ab_3255_I	ORF1ab	3255	SRR14906404	10029	C	T	1	2021-06-12	United States
ORF1ab_3324_R	ORF1ab	3324	SRR14906404	10236	A	G	0,0508598	2021-06-12	United States
ORF1ab_3646_A	ORF1ab	3646	SRR14906404	11201	A	G	0,999792	2021-06-12	United States
ORF1ab_3731_V	ORF1ab	3731	SRR14906404	11456	A	G	0,999481	2021-06-12	United States
ORF1ab_314_L	ORF1ab	314	SRR14906404	14408	C	T	0,999663	2021-06-12	United States
ORF1ab_662_S	ORF1ab	662	SRR14906404	15451	G	A	0,999082	2021-06-12	United States
